# Aerobic Exercise Training Rejuvenates the Human Skeletal Muscle Methylome Ten Years after Breast Cancer Treatment and Survival

**DOI:** 10.1101/2022.09.12.22279705

**Authors:** Piotr P. Gorski, Truls Raastad, Max Ullrich, Daniel C. Turner, Jostein Hallén, Sebastian Imre Savari, Tormod S. Nilsen, Adam P. Sharples

**Author notes:** Joint corresponding authors Tormod S. Nilsen -, Adam P. Sharples –.

## Abstract

Cancer survivors suffer impairments in skeletal muscle (SkM) in terms of reduced mass and function. Interestingly, human SkM possesses an epigenetic memory of earlier stimuli, such as exercise. Long-term retention of epigenetic changes in SkM following cancer survival and/or exercise training have not yet been studied. We therefore investigated genome-wide DNA methylation (methylome) in SkM following a 5-month, 3/week aerobic training intervention in breast cancer survivors 10-14 years after diagnosis and treatment. These results were compared to breast cancer survivors who remained untrained and to age-matched controls with no history of cancer, who undertook the same training intervention. SkM biopsies were obtained before(pre) and after(post) the 5-month training period and InfiniumEPIC 850K DNA methylation arrays performed. The breast cancer survivors displayed a significant retention of increased DNA methylation (i.e., hypermethylation) at a larger number of differentially methylated positions (DMPs) compared with healthy age-matched controls pre-training. Training in cancer survivors led to an exaggerated number of DMPs with a hypermethylated signature occurring at random non-regulatory regions across the DNA compared with training in healthy age-matched controls. However, the opposite occurred in important gene regulatory regions, where training in cancer survivors elicited a considerable reduction in methylation (i.e., hypomethylation) in 99% of the DMPs located in CpG islands within promoter regions. Importantly, training was able to reverse the hypermethylation identified in cancer survivors back towards a hypomethylated signature that was observed pre-training in healthy age-matched controls at 300 (out of 881) of these island/promoter associated CpGs. Pathway enrichment analysis identified training in cancer survivors evoked this predominantly hypomethylated signature in pathways associated with: Cell cycle, DNA replication/repair, transcription, translation, mTOR signalling and the proteosome. Differentially methylated region (DMR) analysis also identified genes: BAG1, BTG2, CHP1, KIFC1, MKL2, MTR, PEX11B, POLD2, S100A6, SNORD104 and SPG7 as hypermethylated in breast cancer survivors, with training reversing these CpG island/promoter associated DMRs towards a hypomethylated signature. Training also elicited a largely different epigenetic response in healthy individuals than that observed in cancer survivors, with very few overlapping changes. Only one gene, SIRT2, was identified as having altered methylation in cancer survivors at baseline as well as after training in both the cancer survivors and healthy controls. In conclusion, human SkM muscle retains a hypermethylated signature as long as 10-14 years after breast cancer treatment and survival. Five months of aerobic training rejuvenated the SkM methylome towards signatures identified in healthy age-matched individuals in gene regulatory regions.

## Supplementary material for "Aerobic Exercise Training Rejuvenates the Human Skeletal Muscle Methylome Ten Years after Breast Cancer Treatment and Survival": Suppl. File 1 (part 4 of 11)

### Sheet: 1A (continued)
DMPs Cancer Alone (Cancer Trained Pre vs. Heathly Aged Matched Trained Pre) p = 0.01 (with 108 experimental time CpGs and 378 between cancer group CpGs removed)
93203	cg17984954	MINK1	0.0145417	17		ENST00000453408.3;ENST00000355280.6;ENST00000355280.6;ENST00000572330.1;ENST00000347992	TSS200;5'UTR;1stExon;1stExon;5'UTR;1stExon;5'UTR;1stExon;TSS200;5'UTR	MINK1;MINK1;MINK1;MINK1;MINK1;MINK1;MINK1;MINK1;MINK1;MINK1		Promoter_Associated	17:4735491-4737733	Island	chr17:4736432-4737100	NM_015716;NM_153827;NM_170663;NM_001024937;NM_015716;NM_153827;NM_170663;NM_001024937	5'UTR;5'UTR;5'UTR;5'UTR;1stExon;1stExon;1stExon;1stExon	MINK1;MINK1;MINK1;MINK1;MINK1;MINK1;MINK1;MINK1	0.00990187	-0.348332	7.79328	-2.79164	-0.348332	Cancer Trained * Post down vs Cancer Trained * Pre	-0.00330437	Cancer Trained * Post down vs Cancer Trained * Pre	0.76849	-0.0338946	0.0885477	-0.29757	-0.0338946	Healthy Aged-matched Trained * Post down vs Healthy Aged-matched Trained * Pre	-0.000271366	Healthy Aged-matched Trained * Post down vs Healthy Aged-matched Trained * Pre	0.381704	-0.117849	0.792933	-0.890468	-0.117849	Cancer Untrained * Post down vs Cancer Untrained * Pre	-0.00121198	Cancer Untrained * Post down vs Cancer Untrained * Pre	0.434995	0.105007	0.629528	0.793428	0.105007	Cancer Trained * Pre up vs Cancer Untrained * Pre	0.00102891	Cancer Trained * Pre up vs Cancer Untrained * Pre	0.00433021	0.374807	9.84327	3.1374	0.374807	Cancer Trained * Pre up vs Healthy Aged-matched Trained * Pre	0.00355877	Cancer Trained * Pre up vs Healthy Aged-matched Trained * Pre	0.324241	-0.125476	1.01124	-1.0056	-0.125476	Cancer Trained * Post down vs Cancer Untrained * Post	-0.00106347	Cancer Trained * Post down vs Cancer Untrained * Post	0.617745	0.0603703	0.25537	0.505342	0.0603703	Cancer Trained * Post up vs Healthy Aged-matched Trained * Post	0.000525769	Cancer Trained * Post up vs Healthy Aged-matched Trained * Post	3.55337	0.691538	0.973073	1
367310	cg08533754		0.0145626	5													0.186731	-0.176611	1.84298	-1.35756	-0.176611	Cancer Trained * Post down vs Cancer Trained * Pre	-0.0210459	Cancer Trained * Post down vs Cancer Trained * Pre	0.705815	-0.0453456	0.145793	-0.381828	-0.0453456	Healthy Aged-matched Trained * Post down vs Healthy Aged-matched Trained * Pre	-0.00280367	Healthy Aged-matched Trained * Post down vs Healthy Aged-matched Trained * Pre	0.911751	0.0154485	0.0125344	0.111957	0.0154485	Cancer Untrained * Post up vs Cancer Untrained * Pre	0.00186329	Cancer Untrained * Post up vs Cancer Untrained * Pre	0.00664718	0.408427	8.76112	2.95992	0.408427	Cancer Trained * Pre up vs Cancer Untrained * Pre	0.0464633	Cancer Trained * Pre up vs Cancer Untrained * Pre	0.00523949	0.380999	9.35666	3.05887	0.380999	Cancer Trained * Pre up vs Healthy Aged-matched Trained * Pre	0.0435902	Cancer Trained * Pre up vs Healthy Aged-matched Trained * Pre	0.108769	0.216367	2.76609	1.66316	0.216367	Cancer Trained * Post up vs Cancer Untrained * Post	0.0235541	Cancer Trained * Post up vs Cancer Untrained * Post	0.0559053	0.249734	4.02001	2.005	0.249734	Cancer Trained * Post up vs Healthy Aged-matched Trained * Post	0.025348	Cancer Trained * Post up vs Healthy Aged-matched Trained * Post	3.55223	0.751497	1.05778	1
79257	cg08993197	CAPZA1	0.0145696	1		ENST00000477332.1;ENST00000473206.1;ENST00000498383.1;ENST00000467335.1;ENST00000492274	3'UTR;3'UTR;3'UTR;3'UTR;3'UTR;5'UTR;TSS1500;TSS1500;TSS1500;TSS1500;1stExon;1stExon;1st	ST7L;ST7L;ST7L;ST7L;ST7L;ST7L;CAPZA1;CAPZA1;CAPZA1;ST7L;ST7L;ST7L;ST7L;ST7L;ST7L;ST7L;S				Island	chr1:113161591-113162571	NM_006135;NM_001308264;NM_138728;NM_138727;NM_017744;NM_138729;NM_001308264	TSS1500;1stExon;1stExon;1stExon;1stExon;1stExon;5'UTR	CAPZA1;ST7L;ST7L;ST7L;ST7L;ST7L;ST7L	0.107186	-0.516827	2.79239	-1.67104	-0.516827	Cancer Trained * Post down vs Cancer Trained * Pre	-0.00678456	Cancer Trained * Post down vs Cancer Trained * Pre	0.012243	0.762461	7.2929	2.70054	0.762461	Healthy Aged-matched Trained * Post up vs Healthy Aged-matched Trained * Pre	0.00715743	Healthy Aged-matched Trained * Post up vs Healthy Aged-matched Trained * Pre	0.741426	0.109452	0.111322	0.33365	0.109452	Cancer Untrained * Post up vs Cancer Untrained * Pre	0.0020144	Cancer Untrained * Post up vs Cancer Untrained * Pre	0.648976	0.15114	0.212271	0.460729	0.15114	Cancer Trained * Pre up vs Cancer Untrained * Pre	0.00318036	Cancer Trained * Pre up vs Cancer Untrained * Pre	0.00175359	1.03721	12.2689	3.5027	1.03721	Cancer Trained * Pre up vs Healthy Aged-matched Trained * Pre	0.0121623	Cancer Trained * Pre up vs Healthy Aged-matched Trained * Pre	0.137036	-0.47514	2.36008	-1.53626	-0.47514	Cancer Trained * Post down vs Cancer Untrained * Post	-0.0056186	Cancer Trained * Post down vs Cancer Untrained * Post	0.421359	-0.242079	0.668326	-0.817512	-0.242079	Cancer Trained * Post down vs Healthy Aged-matched Trained * Post	-0.00177965	Cancer Trained * Post down vs Healthy Aged-matched Trained * Post	3.55184	4.24697	5.97855	1
412177	cg06780383		0.0145707	14													0.371597	0.108811	0.827804	0.909837	0.108811	Cancer Trained * Post up vs Cancer Trained * Pre	0.0155395	Cancer Trained * Post up vs Cancer Trained * Pre	0.032936	-0.246498	5.09793	-2.25786	-0.246498	Healthy Aged-matched Trained * Post down vs Healthy Aged-matched Trained * Pre	-0.0327604	Healthy Aged-matched Trained * Post down vs Healthy Aged-matched Trained * Pre	0.79323	-0.0336068	0.0701919	-0.264937	-0.0336068	Cancer Untrained * Post down vs Cancer Untrained * Pre	-0.00578874	Cancer Untrained * Post down vs Cancer Untrained * Pre	0.917279	0.0133084	0.0110074	0.104916	0.0133084	Cancer Trained * Pre up vs Cancer Untrained * Pre	0.00137485	Cancer Trained * Pre up vs Cancer Untrained * Pre	0.00378023	-0.365605	10.1953	-3.193	-0.365605	Cancer Trained * Pre down vs Healthy Aged-matched Trained * Pre	-0.0491498	Cancer Trained * Pre down vs Healthy Aged-matched Trained * Pre	0.204743	0.155726	1.69553	1.30213	0.155726	Cancer Trained * Post up vs Cancer Untrained * Post	0.0227031	Cancer Trained * Post up vs Cancer Untrained * Post	0.929065	-0.0102963	0.00808611	-0.0899228	-0.0102963	Cancer Trained * Post down vs Healthy Aged-matched Trained * Post	-0.000849962	Cancer Trained * Post down vs Healthy Aged-matched Trained * Post	3.55178	0.634997	0.893913	1
234470	cg11393040		0.0145798	1	RDMR					Unclassified_Cell_type_specific	1:47907029-47907237	S_Shore	chr1:47902793-47905518				0.00678091	0.38385	8.71186	2.95159	0.38385	Cancer Trained * Post up vs Cancer Trained * Pre	0.0180924	Cancer Trained * Post up vs Cancer Trained * Pre	0.540452	0.0736812	0.385197	0.620643	0.0736812	Healthy Aged-matched Trained * Post up vs Healthy Aged-matched Trained * Pre	0.00288809	Healthy Aged-matched Trained * Post up vs Healthy Aged-matched Trained * Pre	0.938943	0.0106725	0.00598644	0.0773721	0.0106725	Cancer Untrained * Post up vs Cancer Untrained * Pre	0.000300512	Cancer Untrained * Post up vs Cancer Untrained * Pre	0.0673515	-0.263788	3.65719	-1.91238	-0.263788	Cancer Trained * Pre down vs Cancer Untrained * Pre	-0.0134298	Cancer Trained * Pre down vs Cancer Untrained * Pre	0.00319721	-0.406058	10.6354	-3.26119	-0.406058	Cancer Trained * Pre down vs Healthy Aged-matched Trained * Pre	-0.0195084	Cancer Trained * Pre down vs Healthy Aged-matched Trained * Pre	0.408244	0.109389	0.707515	0.841139	0.109389	Cancer Trained * Post up vs Cancer Untrained * Post	0.00436207	Cancer Trained * Post up vs Cancer Untrained * Post	0.448446	-0.0958891	0.593083	-0.770119	-0.0958891	Cancer Trained * Post down vs Healthy Aged-matched Trained * Post	-0.00430405	Cancer Trained * Post down vs Healthy Aged-matched Trained * Post	3.55129	0.750772	1.05704	1
79	cg22662829		0.0145865	8													0.950051	0.00396263	0.00400364	0.0632743	0.00396263	Cancer Trained * Post up vs Cancer Trained * Pre	0.000702029	Cancer Trained * Post up vs Cancer Trained * Pre	0.437461	-0.0451138	0.622713	-0.789122	-0.0451138	Healthy Aged-matched Trained * Post down vs Healthy Aged-matched Trained * Pre	-0.00779713	Healthy Aged-matched Trained * Post down vs Healthy Aged-matched Trained * Pre	0.262159	0.076203	1.31607	1.1472	0.076203	Cancer Untrained * Post up vs Cancer Untrained * Pre	0.0131639	Cancer Untrained * Post up vs Cancer Untrained * Pre	0.829491	-0.0144555	0.0473589	-0.217621	-0.0144555	Cancer Trained * Pre down vs Cancer Untrained * Pre	-0.00251585	Cancer Trained * Pre down vs Cancer Untrained * Pre	0.00420072	-0.188865	9.92156	-3.14985	-0.188865	Cancer Trained * Pre down vs Healthy Aged-matched Trained * Pre	-0.0326114	Cancer Trained * Pre down vs Healthy Aged-matched Trained * Pre	0.178488	-0.0866959	1.91639	-1.38434	-0.0866959	Cancer Trained * Post down vs Cancer Untrained * Post	-0.0149777	Cancer Trained * Post down vs Cancer Untrained * Post	0.0280922	-0.139789	5.43526	-2.33136	-0.139789	Cancer Trained * Post down vs Healthy Aged-matched Trained * Post	-0.0241122	Cancer Trained * Post down vs Healthy Aged-matched Trained * Post	3.55092	0.174086	0.245128	1
471061	cg07154304		0.0145879	14						Unclassified_Cell_type_specific	14:101102481-101102636						0.629053	-0.0293534	0.239193	-0.489073	-0.0293534	Cancer Trained * Post down vs Cancer Trained * Pre	-0.00507349	Cancer Trained * Post down vs Cancer Trained * Pre	0.308355	0.0569732	1.08132	1.03987	0.0569732	Healthy Aged-matched Trained * Post up vs Healthy Aged-matched Trained * Pre	0.00978604	Healthy Aged-matched Trained * Post up vs Healthy Aged-matched Trained * Pre	0.8698	-0.0105423	0.0274251	-0.165605	-0.0105423	Cancer Untrained * Post down vs Cancer Untrained * Pre	-0.00179975	Cancer Untrained * Post down vs Cancer Untrained * Pre	0.0179381	0.16128	6.4186	2.5335	0.16128	Cancer Trained * Pre up vs Cancer Untrained * Pre	0.0278771	Cancer Trained * Pre up vs Cancer Untrained * Pre	0.00326308	0.186923	10.5814	3.25291	0.186923	Cancer Trained * Pre up vs Healthy Aged-matched Trained * Pre	0.0322584	Cancer Trained * Pre up vs Healthy Aged-matched Trained * Pre	0.0256038	0.142469	5.63471	2.37376	0.142469	Cancer Trained * Post up vs Cancer Untrained * Post	0.0246033	Cancer Trained * Post up vs Cancer Untrained * Post	0.0922763	0.100596	3.06466	1.75062	0.100596	Cancer Trained * Post up vs Healthy Aged-matched Trained * Post	0.0173989	Cancer Trained * Post up vs Healthy Aged-matched Trained * Post	3.55084	0.159886	0.225138	1
259553	cg27044202	TRIM66	0.0145964	11		ENST00000299550.6;ENST00000531498.1;ENST00000402157.2	TSS1500;3'UTR;5'UTR	TRIM66;TRIM66;TRIM66						NM_014818	TSS1500	TRIM66	0.00516893	0.410901	9.39099	3.06447	0.410901	Cancer Trained * Post up vs Cancer Trained * Pre	0.0186698	Cancer Trained * Post up vs Cancer Trained * Pre	0.83706	-0.0254367	0.0431857	-0.207812	-0.0254367	Healthy Aged-matched Trained * Post down vs Healthy Aged-matched Trained * Pre	-0.000812789	Healthy Aged-matched Trained * Post down vs Healthy Aged-matched Trained * Pre	0.721575	-0.0512559	0.129889	-0.360401	-0.0512559	Cancer Untrained * Post down vs Cancer Untrained * Pre	-0.00178753	Cancer Untrained * Post down vs Cancer Untrained * Pre	0.15339	-0.209404	2.16798	-1.47241	-0.209404	Cancer Trained * Pre down vs Cancer Untrained * Pre	-0.00928608	Cancer Trained * Pre down vs Cancer Untrained * Pre	0.00260107	-0.429378	11.1868	-3.34466	-0.429378	Cancer Trained * Pre down vs Healthy Aged-matched Trained * Pre	-0.0195939	Cancer Trained * Pre down vs Healthy Aged-matched Trained * Pre	0.0711036	0.252753	3.55327	1.88501	0.252753	Cancer Trained * Post up vs Cancer Untrained * Post	0.0111712	Cancer Trained * Post up vs Cancer Untrained * Post	0.957194	0.00696007	0.00293936	0.0542159	0.00696007	Cancer Trained * Post up vs Healthy Aged-matched Trained * Post	-0.000111268	Cancer Trained * Post down vs Healthy Aged-matched Trained * Post	3.55038	0.7979	1.12368	1
58878	cg05224126		0.0146027	14								N_Shelf	chr14:101531643-101532384				0.0565941	0.708122	3.99589	1.99897	0.708122	Cancer Trained * Post up vs Cancer Trained * Pre	0.120028	Cancer Trained * Post up vs Cancer Trained * Pre	0.44254	0.252332	0.608868	0.7803	0.252332	Healthy Aged-matched Trained * Post up vs Healthy Aged-matched Trained * Pre	0.0359359	Healthy Aged-matched Trained * Post up vs Healthy Aged-matched Trained * Pre	0.737329	0.127429	0.115022	0.33915	0.127429	Cancer Untrained * Post up vs Cancer Untrained * Pre	0.0275377	Cancer Untrained * Post up vs Cancer Untrained * Pre	0.0125971	-1.01004	7.22647	-2.68821	-1.01004	Cancer Trained * Pre down vs Cancer Untrained * Pre	-0.16156	Cancer Trained * Pre down vs Cancer Untrained * Pre	0.00527471	-1.03651	9.33972	-3.0561	-1.03651	Cancer Trained * Pre down vs Healthy Aged-matched Trained * Pre	-0.170407	Cancer Trained * Pre down vs Healthy Aged-matched Trained * Pre	0.236833	-0.429352	1.46901	-1.21203	-0.429352	Cancer Trained * Post down vs Cancer Untrained * Post	-0.0690699	Cancer Trained * Post down vs Cancer Untrained * Post	0.0992344	-0.580721	2.93171	-1.71222	-0.580721	Cancer Trained * Post down vs Healthy Aged-matched Trained * Post	-0.0863149	Cancer Trained * Post down vs Healthy Aged-matched Trained * Post	3.55004	5.56859	7.843	1
496380	cg11046864	DIP2C	0.0146065	10		ENST00000451601.1	TSS1500	RP11-809C18.3				S_Shelf	chr10:669070-669336	NM_014974	Body	DIP2C	0.000627244	0.348359	15.2726	3.90801	0.348359	Cancer Trained * Post up vs Cancer Trained * Pre	0.013883	Cancer Trained * Post up vs Cancer Trained * Pre	0.416759	-0.0671934	0.681856	-0.825746	-0.0671934	Healthy Aged-matched Trained * Post down vs Healthy Aged-matched Trained * Pre	-0.00263005	Healthy Aged-matched Trained * Post down vs Healthy Aged-matched Trained * Pre	0.816173	0.0222124	0.0551944	0.234935	0.0222124	Cancer Untrained * Post up vs Cancer Untrained * Pre	0.000703275	Cancer Untrained * Post up vs Cancer Untrained * Pre	0.170686	-0.133368	1.98979	-1.4106	-0.133368	Cancer Trained * Pre down vs Cancer Untrained * Pre	-0.00587603	Cancer Trained * Pre down vs Cancer Untrained * Pre	0.00556728	-0.258913	9.20354	-3.03373	-0.258913	Cancer Trained * Pre down vs Healthy Aged-matched Trained * Pre	-0.0106738	Cancer Trained * Pre down vs Healthy Aged-matched Trained * Pre	0.0403323	0.192779	4.67711	2.16266	0.192779	Cancer Trained * Post up vs Cancer Untrained * Post	0.00730373	Cancer Trained * Post up vs Cancer Untrained * Post	0.0783756	0.156639	3.36858	1.83537	0.156639	Cancer Trained * Post up vs Healthy Aged-matched Trained * Post	0.0058393	Cancer Trained * Post up vs Healthy Aged-matched Trained * Post	3.54983	0.352581	0.496617	1
437124	cg06826878	PPP1R3E	0.0146119	14		ENST00000561178.1;ENST00000560073.1;ENST00000561437.1;ENST00000559942.1;ENST00000560913	TSS1500;TSS1500;TSS1500;TSS1500;TSS1500;TSS1500;TSS1500;5'UTR	PPP1R3E;PPP1R3E;PPP1R3E;PPP1R3E;PPP1R3E;PPP1R3E;PPP1R3E;BCL2L2		Promoter_Associated	14:23768914-23771359	Island	chr14:23770512-23771902	NR_026862	Body	PPP1R3E	0.0103819	-0.326142	7.68075	-2.77142	-0.326142	Cancer Trained * Post down vs Cancer Trained * Pre	-0.0119971	Cancer Trained * Post down vs Cancer Trained * Pre	0.610873	0.0553568	0.26553	0.515296	0.0553568	Healthy Aged-matched Trained * Post up vs Healthy Aged-matched Trained * Pre	0.00166165	Healthy Aged-matched Trained * Post up vs Healthy Aged-matched Trained * Pre	0.821524	-0.0284549	0.05197	-0.227969	-0.0284549	Cancer Untrained * Post down vs Cancer Untrained * Pre	-0.000423744	Cancer Untrained * Post down vs Cancer Untrained * Pre	0.00614873	0.373514	8.95473	2.99245	0.373514	Cancer Trained * Pre up vs Cancer Untrained * Pre	0.0133124	Cancer Trained * Pre up vs Cancer Untrained * Pre	0.00120003	0.411611	13.3461	3.65323	0.411611	Cancer Trained * Pre up vs Healthy Aged-matched Trained * Pre	0.0145232	Cancer Trained * Pre up vs Healthy Aged-matched Trained * Pre	0.525218	0.0758273	0.415185	0.644349	0.0758273	Cancer Trained * Post up vs Cancer Untrained * Post	0.00173903	Cancer Trained * Post up vs Cancer Untrained * Post	0.79146	0.0301125	0.0714286	0.267261	0.0301125	Cancer Trained * Post up vs Healthy Aged-matched Trained * Post	0.000864474	Cancer Trained * Post up vs Healthy Aged-matched Trained * Post	3.54954	0.614456	0.865545	1
94574	cg11945604		0.0146252	12						Unclassified	12:6387317-6389755	Island	chr12:6387654-6388168				0.0144985	-0.291335	6.9017	-2.62711	-0.291335	Cancer Trained * Post down vs Cancer Trained * Pre	-0.00326296	Cancer Trained * Post down vs Cancer Trained * Pre	0.492163	0.0705713	0.485969	0.697115	0.0705713	Healthy Aged-matched Trained * Post up vs Healthy Aged-matched Trained * Pre	0.000690615	Healthy Aged-matched Trained * Post up vs Healthy Aged-matched Trained * Pre	0.0469879	-0.245784	4.36643	-2.0896	-0.245784	Cancer Untrained * Post down vs Cancer Untrained * Pre	-0.00279525	Cancer Untrained * Post down vs Cancer Untrained * Pre	0.923142	-0.0114629	0.00949752	-0.0974552	-0.0114629	Cancer Trained * Pre down vs Cancer Untrained * Pre	-0.000160147	Cancer Trained * Pre down vs Cancer Untrained * Pre	0.00480415	0.328576	9.57705	3.09468	0.328576	Cancer Trained * Pre up vs Healthy Aged-matched Trained * Pre	0.00361825	Cancer Trained * Pre up vs Healthy Aged-matched Trained * Pre	0.611683	-0.0570136	0.264319	-0.51412	-0.0570136	Cancer Trained * Post down vs Cancer Untrained * Post	-0.000627856	Cancer Trained * Post down vs Cancer Untrained * Post	0.756188	-0.0333301	0.0985446	-0.313918	-0.0333301	Cancer Trained * Post down vs Healthy Aged-matched Trained * Post	-0.000335324	Cancer Trained * Post down vs Healthy Aged-matched Trained * Post	3.54881	0.545534	0.768614	1
406769	cg24268179	BTBD7	0.0146267	14		ENST00000554968.1;ENST00000334746.5;ENST00000298896.3	5'UTR;5'UTR;5'UTR	BTBD7;BTBD7;BTBD7						NM_001002860;NM_018167;NM_001289133	5'UTR;5'UTR;Body	BTBD7;BTBD7;BTBD7	0.00231211	0.285149	11.506	3.39206	0.285149	Cancer Trained * Post up vs Cancer Trained * Pre	0.0139658	Cancer Trained * Post up vs Cancer Trained * Pre	0.994065	0.000576576	5.64514e-05	0.00751341	0.000576576	Healthy Aged-matched Trained * Post up vs Healthy Aged-matched Trained * Pre	-0.000134081	Healthy Aged-matched Trained * Post down vs Healthy Aged-matched Trained * Pre	0.735953	-0.0304047	0.116281	-0.341	-0.0304047	Cancer Untrained * Post down vs Cancer Untrained * Pre	-0.00166966	Cancer Untrained * Post down vs Cancer Untrained * Pre	0.0223873	-0.217072	5.927	-2.43454	-0.217072	Cancer Trained * Pre down vs Cancer Untrained * Pre	-0.0109304	Cancer Trained * Pre down vs Cancer Untrained * Pre	0.00176681	-0.281674	12.2479	-3.4997	-0.281674	Cancer Trained * Pre down vs Healthy Aged-matched Trained * Pre	-0.0138136	Cancer Trained * Pre down vs Healthy Aged-matched Trained * Pre	0.252436	0.0984823	1.37245	1.17152	0.0984823	Cancer Trained * Post up vs Cancer Untrained * Post	0.00470513	Cancer Trained * Post up vs Cancer Untrained * Post	0.971554	0.00289894	0.00129732	0.0360184	0.00289894	Cancer Trained * Post up vs Healthy Aged-matched Trained * Post	0.000286339	Cancer Trained * Post up vs Healthy Aged-matched Trained * Post	3.54873	0.313475	0.441671	1
454068	cg14423777	UPF3A	0.014649	13		ENST00000480362.1;ENST00000474056.1;ENST00000493727.1;ENST00000475218.1	5'UTR;5'UTR;5'UTR;5'UTR	UPF3A;UPF3A;UPF3A;UPF3A						NM_080687;NM_023011	Body;Body	UPF3A;UPF3A	0.719447	0.112665	0.131974	0.363283	0.112665	Cancer Trained * Post up vs Cancer Trained * Pre	0.0193031	Cancer Trained * Post up vs Cancer Trained * Pre	0.608711	0.146774	0.268778	0.518438	0.146774	Healthy Aged-matched Trained * Post up vs Healthy Aged-matched Trained * Pre	0.0191872	Healthy Aged-matched Trained * Post up vs Healthy Aged-matched Trained * Pre	0.7506	-0.105712	0.10328	-0.321371	-0.105712	Cancer Untrained * Post down vs Cancer Untrained * Pre	-0.0194184	Cancer Untrained * Post down vs Cancer Untrained * Pre	0.109676	-0.545609	2.75122	-1.65868	-0.545609	Cancer Trained * Pre down vs Cancer Untrained * Pre	-0.0921819	Cancer Trained * Pre down vs Cancer Untrained * Pre	0.00816355	-0.853241	8.25748	-2.87358	-0.853241	Cancer Trained * Pre down vs Healthy Aged-matched Trained * Pre	-0.13991	Cancer Trained * Pre down vs Healthy Aged-matched Trained * Pre	0.301448	-0.327232	1.11334	-1.05515	-0.327232	Cancer Trained * Post down vs Cancer Untrained * Post	-0.0534604	Cancer Trained * Post down vs Cancer Untrained * Post	0.00620785	-0.887351	8.93089	-2.98846	-0.887351	Cancer Trained * Post down vs Healthy Aged-matched Trained * Post	-0.139794	Cancer Trained * Post down vs Healthy Aged-matched Trained * Post	3.54752	4.26501	6.01125	1
774531	cg20186091		0.0146523	15		ENST00000559089.1	5'UTR	UBAP1L	chr15:65403116-65403116								0.895975	0.0156866	0.0174462	0.132084	0.0156866	Cancer Trained * Post up vs Cancer Trained * Pre	0.00266935	Cancer Trained * Post up vs Cancer Trained * Pre	0.0527443	0.220463	4.1352	2.03352	0.220463	Healthy Aged-matched Trained * Post up vs Healthy Aged-matched Trained * Pre	0.0243618	Healthy Aged-matched Trained * Post up vs Healthy Aged-matched Trained * Pre	0.157828	0.183411	2.12004	1.45603	0.183411	Cancer Untrained * Post up vs Cancer Untrained * Pre	0.0205867	Cancer Untrained * Post up vs Cancer Untrained * Pre	0.00929572	0.355042	7.94423	2.81855	0.355042	Cancer Trained * Pre up vs Cancer Untrained * Pre	0.038644	Cancer Trained * Pre up vs Cancer Untrained * Pre	0.00741779	0.331333	8.49105	2.91394	0.331333	Cancer Trained * Pre up vs Healthy Aged-matched Trained * Pre	0.0357678	Cancer Trained * Pre up vs Healthy Aged-matched Trained * Pre	0.127309	0.187318	2.48772	1.57725	0.187318	Cancer Trained * Post up vs Cancer Untrained * Post	0.0207266	Cancer Trained * Post up vs Cancer Untrained * Post	0.27629	0.126556	1.2388	1.11301	0.126556	Cancer Trained * Post up vs Healthy Aged-matched Trained * Post	0.0140754	Cancer Trained * Post up vs Healthy Aged-matched Trained * Post	3.54734	0.625414	0.881526	1
279171	cg13448797	ETS1	0.0146607	11					chr11:128382635-128382635					NM_005238;NM_001162422;NM_001143820	Body;Body;Body	ETS1;ETS1;ETS1	0.785592	-0.0471808	0.0756139	-0.27498	-0.0471808	Cancer Trained * Post down vs Cancer Trained * Pre	-0.00235977	Cancer Trained * Post down vs Cancer Trained * Pre	0.188703	0.211653	1.82601	1.3513	0.211653	Healthy Aged-matched Trained * Post up vs Healthy Aged-matched Trained * Pre	0.0206766	Healthy Aged-matched Trained * Post up vs Healthy Aged-matched Trained * Pre	0.879929	0.0277735	0.0232906	0.152613	0.0277735	Cancer Untrained * Post up vs Cancer Untrained * Pre	0.00275139	Cancer Untrained * Post up vs Cancer Untrained * Pre	0.553352	0.109346	0.361016	0.600846	0.109346	Cancer Trained * Pre up vs Cancer Untrained * Pre	0.00812897	Cancer Trained * Pre up vs Cancer Untrained * Pre	0.00233946	0.556453	11.474	3.38733	0.556453	Cancer Trained * Pre up vs Healthy Aged-matched Trained * Pre	0.0495187	Cancer Trained * Pre up vs Healthy Aged-matched Trained * Pre	0.842755	0.034392	0.0401776	0.200444	0.034392	Cancer Trained * Post up vs Cancer Untrained * Post	0.00301781	Cancer Trained * Post up vs Cancer Untrained * Post	0.0820617	0.297618	3.2823	1.81171	0.297618	Cancer Trained * Post up vs Healthy Aged-matched Trained * Post	0.0264823	Cancer Trained * Post up vs Healthy Aged-matched Trained * Post	3.54688	1.30523	1.83997	1
706594	cg07195492	CCBL2	0.0146608	1		ENST00000446900.2;ENST00000370491.3;ENST00000413769.1;ENST00000321792.5;ENST00000399794	3'UTR;5'UTR;3'UTR;5'UTR;5'UTR	CCBL2;CCBL2;RBMXL1;RBMXL1;RBMXL1		Unclassified	1:89449018-89450340			NM_001008661;NM_001008662;NM_001162536;NM_019610	Body;5'UTR;5'UTR;5'UTR	CCBL2;CCBL2;RBMXL1;RBMXL1	0.153853	0.227542	2.1629	1.47068	0.227542	Cancer Trained * Post up vs Cancer Trained * Pre	0.0160436	Cancer Trained * Post up vs Cancer Trained * Pre	0.206482	-0.183183	1.68215	-1.29698	-0.183183	Healthy Aged-matched Trained * Post down vs Healthy Aged-matched Trained * Pre	-0.0132604	Healthy Aged-matched Trained * Post down vs Healthy Aged-matched Trained * Pre	0.772282	0.0480085	0.0855844	0.292548	0.0480085	Cancer Untrained * Post up vs Cancer Untrained * Pre	0.00336417	Cancer Untrained * Post up vs Cancer Untrained * Pre	0.536872	0.102759	0.392102	0.62618	0.102759	Cancer Trained * Pre up vs Cancer Untrained * Pre	0.00815226	Cancer Trained * Pre up vs Cancer Untrained * Pre	0.00983961	-0.413931	7.80831	-2.79434	-0.413931	Cancer Trained * Pre down vs Healthy Aged-matched Trained * Pre	-0.0323639	Cancer Trained * Pre down vs Healthy Aged-matched Trained * Pre	0.0800434	0.282293	3.32898	1.82455	0.282293	Cancer Trained * Post up vs Cancer Untrained * Post	0.0208317	Cancer Trained * Post up vs Cancer Untrained * Post	0.982905	-0.00320597	0.000468402	-0.0216426	-0.00320597	Cancer Trained * Post down vs Healthy Aged-matched Trained * Post	-0.00305999	Cancer Trained * Post down vs Healthy Aged-matched Trained * Post	3.54688	1.06131	1.49613	1
484434	cg02485295	MATN2	0.0146649	8		ENST00000520160.1;ENST00000520016.1;ENST00000521689.1;ENST00000378716.2;ENST00000524308	TSS1500;TSS1500;5'UTR;5'UTR;5'UTR;5'UTR;5'UTR	MATN2;MATN2;MATN2;MATN2;MATN2;MATN2;MATN2						NM_030583;NM_002380	5'UTR;5'UTR	MATN2;MATN2	0.013611	0.491084	7.04707	2.65463	0.491084	Cancer Trained * Post up vs Cancer Trained * Pre	0.0713068	Cancer Trained * Post up vs Cancer Trained * Pre	0.70689	0.0642328	0.144675	0.380361	0.0642328	Healthy Aged-matched Trained * Post up vs Healthy Aged-matched Trained * Pre	0.00851912	Healthy Aged-matched Trained * Post up vs Healthy Aged-matched Trained * Pre	0.802037	0.049719	0.064208	0.253393	0.049719	Cancer Untrained * Post up vs Cancer Untrained * Pre	0.00618721	Cancer Untrained * Post up vs Cancer Untrained * Pre	0.271287	-0.220733	1.26556	-1.12497	-0.220733	Cancer Trained * Pre down vs Cancer Untrained * Pre	-0.0329528	Cancer Trained * Pre down vs Cancer Untrained * Pre	0.0038686	-0.563859	10.1351	-3.18356	-0.563859	Cancer Trained * Pre down vs Healthy Aged-matched Trained * Pre	-0.0808336	Cancer Trained * Pre down vs Healthy Aged-matched Trained * Pre	0.244201	0.220631	1.42243	1.19266	0.220631	Cancer Trained * Post up vs Cancer Untrained * Post	0.0321667	Cancer Trained * Post up vs Cancer Untrained * Post	0.44645	-0.137008	0.59838	-0.77355	-0.137008	Cancer Trained * Post down vs Healthy Aged-matched Trained * Post	-0.0180459	Cancer Trained * Post down vs Healthy Aged-matched Trained * Post	3.54665	1.51716	2.13886	1
649103	cg00412554	KLHL13	0.0146699	X		ENST00000371878.1;ENST00000262820.3;ENST00000469946.1;ENST00000453826.1;ENST00000371882	TSS200;TSS200;5'UTR;5'UTR;5'UTR;5'UTR	KLHL13;KLHL13;KLHL13;KLHL13;KLHL13;KLHL13						NM_001168300;NM_001168303;NM_001168302;NM_001168299;NM_001168300;NM_033495;NM_001168301	5'UTR;5'UTR;Body;Body;1stExon;TSS200;Body	KLHL13;KLHL13;KLHL13;KLHL13;KLHL13;KLHL13;KLHL13	0.899147	0.0158394	0.0163927	0.128034	0.0158394	Cancer Trained * Post up vs Cancer Trained * Pre	0.00241926	Cancer Trained * Post up vs Cancer Trained * Pre	0.899407	0.0144218	0.0163077	0.127702	0.0144218	Healthy Aged-matched Trained * Post up vs Healthy Aged-matched Trained * Pre	0.00178713	Healthy Aged-matched Trained * Post up vs Healthy Aged-matched Trained * Pre	0.694345	-0.0521636	0.158036	-0.397538	-0.0521636	Cancer Untrained * Post down vs Cancer Untrained * Pre	-0.00762888	Cancer Untrained * Post down vs Cancer Untrained * Pre	0.0825235	0.237346	3.2718	1.80881	0.237346	Cancer Trained * Pre up vs Cancer Untrained * Pre	0.0362978	Cancer Trained * Pre up vs Cancer Untrained * Pre	0.00888557	0.336115	8.05263	2.83772	0.336115	Cancer Trained * Pre up vs Healthy Aged-matched Trained * Pre	0.0508634	Cancer Trained * Pre up vs Healthy Aged-matched Trained * Pre	0.0207697	0.305349	6.09212	2.46822	0.305349	Cancer Trained * Post up vs Cancer Untrained * Post	0.0463459	Cancer Trained * Post up vs Cancer Untrained * Post	0.00863818	0.337532	8.1207	2.84968	0.337532	Cancer Trained * Post up vs Healthy Aged-matched Trained * Post	0.0514955	Cancer Trained * Post up vs Healthy Aged-matched Trained * Post	3.54638	0.678456	0.956546	1
477786	cg24968742	TSPAN5	0.0146758	4		ENST00000509168.1;ENST00000507167.1;ENST00000515287.1;ENST00000511800.1;ENST00000511651	3'UTR;3'UTR;5'UTR;5'UTR;5'UTR;5'UTR	TSPAN5;TSPAN5;TSPAN5;TSPAN5;TSPAN5;TSPAN5						NM_005723	Body	TSPAN5	0.0260501	0.245817	5.5974	2.36588	0.245817	Cancer Trained * Post up vs Cancer Trained * Pre	0.0108218	Cancer Trained * Post up vs Cancer Trained * Pre	0.25001	-0.111702	1.38696	-1.17769	-0.111702	Healthy Aged-matched Trained * Post down vs Healthy Aged-matched Trained * Pre	-0.00450235	Healthy Aged-matched Trained * Post down vs Healthy Aged-matched Trained * Pre	0.628388	0.0540025	0.240125	0.490026	0.0540025	Cancer Untrained * Post up vs Cancer Untrained * Pre	0.00240387	Cancer Untrained * Post up vs Cancer Untrained * Pre	0.0247274	-0.263341	5.71014	-2.38959	-0.263341	Cancer Trained * Pre down vs Cancer Untrained * Pre	-0.0117809	Cancer Trained * Pre down vs Cancer Untrained * Pre	0.000465106	-0.400356	16.1974	-4.02459	-0.400356	Cancer Trained * Pre down vs Healthy Aged-matched Trained * Pre	-0.0174114	Cancer Trained * Pre down vs Healthy Aged-matched Trained * Pre	0.497533	-0.0715264	0.473909	-0.688411	-0.0715264	Cancer Trained * Post down vs Cancer Untrained * Post	-0.00336293	Cancer Trained * Post down vs Cancer Untrained * Post	0.67043	-0.0428376	0.185439	-0.430626	-0.0428376	Cancer Trained * Post down vs Healthy Aged-matched Trained * Post	-0.00208719	Cancer Trained * Post down vs Healthy Aged-matched Trained * Post	3.54607	0.478514	0.674711	1
39082	cg13560072	LOC100133612	0.0146958	1		ENST00000442673.1;ENST00000439488.1	5'UTR;5'UTR	RP13-15E13.1;RP13-15E13.1				N_Shore	chr1:3824219-3824456	NR_024455	Body	LOC100133612	0.761994	0.0966764	0.0937534	0.306192	0.0966764	Cancer Trained * Post up vs Cancer Trained * Pre	0.0113267	Cancer Trained * Post up vs Cancer Trained * Pre	0.972865	0.00990289	0.00118046	0.0343579	0.00990289	Healthy Aged-matched Trained * Post up vs Healthy Aged-matched Trained * Pre	-0.00207671	Healthy Aged-matched Trained * Post down vs Healthy Aged-matched Trained * Pre	0.299637	0.354715	1.1219	1.0592	0.354715	Cancer Untrained * Post up vs Cancer Untrained * Pre	0.042798	Cancer Untrained * Post up vs Cancer Untrained * Pre	0.920402	-0.0338042	0.0101891	-0.100941	-0.0338042	Cancer Trained * Pre down vs Cancer Untrained * Pre	-0.00197608	Cancer Trained * Pre down vs Cancer Untrained * Pre	0.00851483	-0.863289	8.15544	-2.85577	-0.863289	Cancer Trained * Pre down vs Healthy Aged-matched Trained * Pre	-0.0946965	Cancer Trained * Pre down vs Healthy Aged-matched Trained * Pre	0.364156	-0.291843	0.854367	-0.92432	-0.291843	Cancer Trained * Post down vs Cancer Untrained * Post	-0.0334473	Cancer Trained * Post down vs Cancer Untrained * Post	0.0165631	-0.776515	6.59835	-2.56872	-0.776515	Cancer Trained * Post down vs Healthy Aged-matched Trained * Post	-0.0812931	Cancer Trained * Post down vs Healthy Aged-matched Trained * Post	3.54498	4.41751	6.23065	1
311048	cg20286857	YES1	0.0147049	18		ENST00000314574.3	5'UTR	YES1						NM_005433	5'UTR	YES1	0.723116	0.033721	0.128389	0.358314	0.033721	Cancer Trained * Post up vs Cancer Trained * Pre	0.00220547	Cancer Trained * Post up vs Cancer Trained * Pre	0.00994715	0.239664	7.78241	2.7897	0.239664	Healthy Aged-matched Trained * Post up vs Healthy Aged-matched Trained * Pre	0.0131503	Healthy Aged-matched Trained * Post up vs Healthy Aged-matched Trained * Pre	0.551229	-0.0602992	0.36492	-0.604086	-0.0602992	Cancer Untrained * Post down vs Cancer Untrained * Pre	-0.00271873	Cancer Untrained * Post down vs Cancer Untrained * Pre	0.449118	-0.0767573	0.591309	-0.768966	-0.0767573	Cancer Trained * Pre down vs Cancer Untrained * Pre	-0.00404176	Cancer Trained * Pre down vs Cancer Untrained * Pre	0.00841355	0.257772	8.18438	2.86084	0.257772	Cancer Trained * Pre up vs Healthy Aged-matched Trained * Pre	0.0135263	Cancer Trained * Pre up vs Healthy Aged-matched Trained * Pre	0.855938	0.0172629	0.0336476	0.183433	0.0172629	Cancer Trained * Post up vs Cancer Untrained * Post	0.000882447	Cancer Trained * Post up vs Cancer Untrained * Post	0.570291	0.0518285	0.330866	0.57521	0.0518285	Cancer Trained * Post up vs Healthy Aged-matched Trained * Post	0.00258143	Cancer Trained * Post up vs Healthy Aged-matched Trained * Post	3.54449	0.392406	0.553545	1
61281	cg22676424	OCEL1	0.0147071	19		ENST00000215061.3	1stExon	OCEL1		Promoter_Associated	19:17336707-17338163	Island	chr19:17336906-17337868	NM_024578	1stExon	OCEL1	0.00124515	-0.279243	13.2397	-3.63864	-0.279243	Cancer Trained * Post down vs Cancer Trained * Pre	-0.00454865	Cancer Trained * Post down vs Cancer Trained * Pre	0.556803	-0.0417254	0.354727	-0.59559	-0.0417254	Healthy Aged-matched Trained * Post down vs Healthy Aged-matched Trained * Pre	-0.000631245	Healthy Aged-matched Trained * Post down vs Healthy Aged-matched Trained * Pre	0.575663	-0.0461664	0.321671	-0.567161	-0.0461664	Cancer Untrained * Post down vs Cancer Untrained * Pre	-0.000708793	Cancer Untrained * Post down vs Cancer Untrained * Pre	0.117519	0.131965	2.62832	1.62121	0.131965	Cancer Trained * Pre up vs Cancer Untrained * Pre	0.00224981	Cancer Trained * Pre up vs Cancer Untrained * Pre	0.00759794	0.213365	8.43235	2.90385	0.213365	Cancer Trained * Pre up vs Healthy Aged-matched Trained * Pre	0.00345395	Cancer Trained * Pre up vs Healthy Aged-matched Trained * Pre	0.199612	-0.101112	1.73586	-1.31752	-0.101112	Cancer Trained * Post down vs Cancer Untrained * Post	-0.00159005	Cancer Trained * Post down vs Cancer Untrained * Post	0.745112	-0.0241526	0.108051	-0.328711	-0.0241526	Cancer Trained * Post down vs Healthy Aged-matched Trained * Post	-0.000463454	Cancer Trained * Post down vs Healthy Aged-matched Trained * Post	3.54437	0.260938	0.368102	1
799140	cg04712635		0.0147119	5													0.482866	0.0893268	0.507391	0.712314	0.0893268	Cancer Trained * Post up vs Cancer Trained * Pre	0.0054405	Cancer Trained * Post up vs Cancer Trained * Pre	0.457901	-0.0863144	0.568496	-0.753986	-0.0863144	Healthy Aged-matched Trained * Post down vs Healthy Aged-matched Trained * Pre	-0.00379345	Healthy Aged-matched Trained * Post down vs Healthy Aged-matched Trained * Pre	0.900831	0.0167439	0.0158467	0.125884	0.0167439	Cancer Untrained * Post up vs Cancer Untrained * Pre	0.00110589	Cancer Untrained * Post up vs Cancer Untrained * Pre	0.861636	-0.0234228	0.0310103	-0.176097	-0.0234228	Cancer Trained * Pre down vs Cancer Untrained * Pre	-0.00157223	Cancer Trained * Pre down vs Cancer Untrained * Pre	0.00403595	-0.380154	10.0251	-3.16624	-0.380154	Cancer Trained * Pre down vs Healthy Aged-matched Trained * Pre	-0.0194273	Cancer Trained * Pre down vs Healthy Aged-matched Trained * Pre	0.698369	0.0491601	0.153676	0.392015	0.0491601	Cancer Trained * Post up vs Cancer Untrained * Post	0.00276238	Cancer Trained * Post up vs Cancer Untrained * Post	0.100903	-0.204513	2.90142	-1.70336	-0.204513	Cancer Trained * Post down vs Healthy Aged-matched Trained * Post	-0.0101933	Cancer Trained * Post down vs Healthy Aged-matched Trained * Post	3.54411	0.696687	0.98288	1
695898	cg02701435	ARRDC5	0.0147265	19		ENST00000381781.2	TSS1500	ARRDC5						NM_001080523	TSS1500	ARRDC5	0.000763821	0.553606	14.6762	3.83095	0.553606	Cancer Trained * Post up vs Cancer Trained * Pre	0.0320031	Cancer Trained * Post up vs Cancer Trained * Pre	0.867462	0.0222423	0.0284283	0.168607	0.0222423	Healthy Aged-matched Trained * Post up vs Healthy Aged-matched Trained * Pre	0.000940631	Healthy Aged-matched Trained * Post up vs Healthy Aged-matched Trained * Pre	0.830041	-0.0332464	0.0470485	-0.216907	-0.0332464	Cancer Untrained * Post down vs Cancer Untrained * Pre	-0.000965795	Cancer Untrained * Post down vs Cancer Untrained * Pre	0.0614776	-0.300114	3.83382	-1.95801	-0.300114	Cancer Trained * Pre down vs Cancer Untrained * Pre	-0.0185859	Cancer Trained * Pre down vs Cancer Untrained * Pre	0.00625944	-0.412996	8.91028	-2.98501	-0.412996	Cancer Trained * Pre down vs Healthy Aged-matched Trained * Pre	-0.0249021	Cancer Trained * Pre down vs Healthy Aged-matched Trained * Pre	0.0583114	0.286738	3.93715	1.98423	0.286738	Cancer Trained * Post up vs Cancer Untrained * Post	0.014383	Cancer Trained * Post up vs Cancer Untrained * Post	0.400385	0.118368	0.731926	0.855526	0.118368	Cancer Trained * Post up vs Healthy Aged-matched Trained * Post	0.00616042	Cancer Trained * Post up vs Healthy Aged-matched Trained * Post	3.54332	0.924932	1.30518	1
806868	cg03912267	CYB5B	0.0147277	16		ENST00000568237.1	5'UTR	CYB5B		Promoter_Associated	16:69458035-69458990	S_Shore	chr16:69458264-69458626	NM_030579	Body	CYB5B	0.00103062	-0.470835	13.7883	-3.71327	-0.470835	Cancer Trained * Post down vs Cancer Trained * Pre	-0.00777131	Cancer Trained * Post down vs Cancer Trained * Pre	0.862461	-0.0202605	0.0306377	-0.175036	-0.0202605	Healthy Aged-matched Trained * Post down vs Healthy Aged-matched Trained * Pre	-0.000166656	Healthy Aged-matched Trained * Post down vs Healthy Aged-matched Trained * Pre	0.716641	-0.0493698	0.134755	-0.36709	-0.0493698	Cancer Untrained * Post down vs Cancer Untrained * Pre	-0.000732169	Cancer Untrained * Post down vs Cancer Untrained * Pre	0.193378	0.179764	1.7866	1.33664	0.179764	Cancer Trained * Pre up vs Cancer Untrained * Pre	0.00325295	Cancer Trained * Pre up vs Cancer Untrained * Pre	0.00745272	0.353512	8.47955	2.91197	0.353512	Cancer Trained * Pre up vs Healthy Aged-matched Trained * Pre	0.00607334	Cancer Trained * Pre up vs Healthy Aged-matched Trained * Pre	0.0681847	-0.241701	3.63355	-1.90619	-0.241701	Cancer Trained * Post down vs Cancer Untrained * Post	-0.00378619	Cancer Trained * Post down vs Cancer Untrained * Post	0.431519	-0.0970619	0.639235	-0.799522	-0.0970619	Cancer Trained * Post down vs Healthy Aged-matched Trained * Post	-0.00153131	Cancer Trained * Post down vs Healthy Aged-matched Trained * Post	3.54325	0.712094	1.00486	1
354596	cg26141247	PPP4R4	0.0147311	14		ENST00000555690.1;ENST00000553661.1;ENST00000556470.1;ENST00000556884.1	5'UTR;5'UTR;5'UTR;5'UTR	PPP4R4;PPP4R4;PPP4R4;PPP4R4				S_Shelf	chr14:94640366-94641648	NM_020958;NM_058237	Body;Body	PPP4R4;PPP4R4	0.0148121	0.20018	6.85266	2.61776	0.20018	Cancer Trained * Post up vs Cancer Trained * Pre	0.0101426	Cancer Trained * Post up vs Cancer Trained * Pre	0.67864	0.0292642	0.175741	0.419214	0.0292642	Healthy Aged-matched Trained * Post up vs Healthy Aged-matched Trained * Pre	0.0013155	Healthy Aged-matched Trained * Post up vs Healthy Aged-matched Trained * Pre	0.702819	-0.0313017	0.148936	-0.385923	-0.0313017	Cancer Untrained * Post down vs Cancer Untrained * Pre	-0.00180544	Cancer Untrained * Post down vs Cancer Untrained * Pre	0.348648	-0.0774708	0.912308	-0.955148	-0.0774708	Cancer Trained * Pre down vs Cancer Untrained * Pre	-0.0042428	Cancer Trained * Pre down vs Cancer Untrained * Pre	0.00892386	-0.207628	8.04228	-2.83589	-0.207628	Cancer Trained * Pre down vs Healthy Aged-matched Trained * Pre	-0.0105023	Cancer Trained * Pre down vs Healthy Aged-matched Trained * Pre	0.0548896	0.154011	4.05621	2.014	0.154011	Cancer Trained * Post up vs Cancer Untrained * Post	0.00770519	Cancer Trained * Post up vs Cancer Untrained * Post	0.620451	-0.0367124	0.251439	-0.501437	-0.0367124	Cancer Trained * Post down vs Healthy Aged-matched Trained * Post	-0.00167524	Cancer Trained * Post down vs Healthy Aged-matched Trained * Post	3.54307	0.258983	0.365479	1
539474	cg16118273	NAV3	0.0147671	12		ENST00000378640.4;ENST00000547725.1	5'UTR;5'UTR	NAV3;NAV3						NM_014903;NM_001024383	Body;Body	NAV3;NAV3	0.0090411	0.251325	8.01089	2.83035	0.251325	Cancer Trained * Post up vs Cancer Trained * Pre	0.0104818	Cancer Trained * Post up vs Cancer Trained * Pre	0.952291	-0.00489867	0.00365212	-0.0604328	-0.00489867	Healthy Aged-matched Trained * Post down vs Healthy Aged-matched Trained * Pre	-0.000229359	Healthy Aged-matched Trained * Post down vs Healthy Aged-matched Trained * Pre	0.64972	0.0432938	0.211304	0.459678	0.0432938	Cancer Untrained * Post up vs Cancer Untrained * Pre	0.00158653	Cancer Untrained * Post up vs Cancer Untrained * Pre	0.489852	-0.0660106	0.491229	-0.700877	-0.0660106	Cancer Trained * Pre down vs Cancer Untrained * Pre	-0.00325258	Cancer Trained * Pre down vs Cancer Untrained * Pre	0.00416761	-0.268064	9.94201	-3.15309	-0.268064	Cancer Trained * Pre down vs Healthy Aged-matched Trained * Pre	-0.0111146	Cancer Trained * Pre down vs Healthy Aged-matched Trained * Pre	0.122296	0.142021	2.55807	1.5994	0.142021	Cancer Trained * Post up vs Cancer Untrained * Post	0.00564274	Cancer Trained * Post up vs Cancer Untrained * Post	0.890354	-0.0118401	0.0193958	-0.139269	-0.0118401	Cancer Trained * Post down vs Healthy Aged-matched Trained * Post	-0.000403402	Cancer Trained * Post down vs Healthy Aged-matched Trained * Post	3.54113	0.349014	0.492801	1
715939	cg26560969	CTNNA2	0.0147701	2										NM_001282598;NM_001164883;NM_004389;NM_001282597	Body;Body;Body;Body	CTNNA2;CTNNA2;CTNNA2;CTNNA2	0.0291963	-0.198307	5.35296	-2.31365	-0.198307	Cancer Trained * Post down vs Cancer Trained * Pre	-0.0320276	Cancer Trained * Post down vs Cancer Trained * Pre	0.951355	0.00482144	0.00379709	0.0616205	0.00482144	Healthy Aged-matched Trained * Post up vs Healthy Aged-matched Trained * Pre	0.000925948	Healthy Aged-matched Trained * Post up vs Healthy Aged-matched Trained * Pre	0.157274	-0.132554	2.12593	-1.45806	-0.132554	Cancer Untrained * Post down vs Cancer Untrained * Pre	-0.021529	Cancer Untrained * Post down vs Cancer Untrained * Pre	0.15257	0.134137	2.17702	1.47547	0.134137	Cancer Trained * Pre up vs Cancer Untrained * Pre	0.0214484	Cancer Trained * Pre up vs Cancer Untrained * Pre	0.00178228	0.286911	12.2236	3.49623	0.286911	Cancer Trained * Pre up vs Healthy Aged-matched Trained * Pre	0.0464852	Cancer Trained * Pre up vs Healthy Aged-matched Trained * Pre	0.432481	0.0683839	0.636538	0.797833	0.0683839	Cancer Trained * Post up vs Cancer Untrained * Post	0.0109498	Cancer Trained * Post up vs Cancer Untrained * Post	0.317057	0.0837822	1.04234	1.02095	0.0837822	Cancer Trained * Post up vs Healthy Aged-matched Trained * Post	0.0135317	Cancer Trained * Post up vs Healthy Aged-matched Trained * Post	3.54097	0.325174	0.45916	1
550044	cg23650350	OSTM1	0.0147715	6		ENST00000467960.1;ENST00000440575.2	3'UTR;5'UTR	OSTM1;OSTM1		Unclassified_Cell_type_specific	6:108389906-108390325			NM_014028	Body	OSTM1	0.739137	-0.0235238	0.113381	-0.336721	-0.0235238	Cancer Trained * Post down vs Cancer Trained * Pre	-0.00407538	Cancer Trained * Post down vs Cancer Trained * Pre	0.0428063	0.136115	4.55534	2.13432	0.136115	Healthy Aged-matched Trained * Post up vs Healthy Aged-matched Trained * Pre	0.0235402	Healthy Aged-matched Trained * Post up vs Healthy Aged-matched Trained * Pre	0.336151	0.0726667	0.961714	0.98067	0.0726667	Cancer Untrained * Post up vs Cancer Untrained * Pre	0.0125701	Cancer Untrained * Post up vs Cancer Untrained * Pre	0.00582378	0.223411	9.09044	3.01504	0.223411	Cancer Trained * Pre up vs Cancer Untrained * Pre	0.0386271	Cancer Trained * Pre up vs Cancer Untrained * Pre	0.00748175	0.194663	8.47004	2.91033	0.194663	Cancer Trained * Pre up vs Healthy Aged-matched Trained * Pre	0.0336702	Cancer Trained * Pre up vs Healthy Aged-matched Trained * Pre	0.0805894	0.127221	3.31622	1.82105	0.127221	Cancer Trained * Post up vs Cancer Untrained * Post	0.0219816	Cancer Trained * Post up vs Cancer Untrained * Post	0.605139	0.0350248	0.2742	0.523642	0.0350248	Cancer Trained * Post up vs Healthy Aged-matched Trained * Post	0.00605452	Cancer Trained * Post up vs Healthy Aged-matched Trained * Post	3.54089	0.21602	0.305037	1
511293	cg17989992	LINC00870	0.0147847	3		ENST00000469178.1;ENST00000485404.1;ENST00000469218.1;ENST00000481148.1;ENST00000473713	TSS1500;TSS1500;3'UTR;3'UTR;5'UTR	RP11-433A10.1;RP11-433A10.1;RP11-398A8.3;RP11-398A8.3;RP11-433A10.1						NR_038221	Body	LINC00870	0.127632	0.13921	2.4833	1.57585	0.13921	Cancer Trained * Post up vs Cancer Trained * Pre	0.00640881	Cancer Trained * Post up vs Cancer Trained * Pre	0.827519	0.0177559	0.0484793	0.22018	0.0177559	Healthy Aged-matched Trained * Post up vs Healthy Aged-matched Trained * Pre	0.000569006	Healthy Aged-matched Trained * Post up vs Healthy Aged-matched Trained * Pre	0.285841	-0.102189	1.18945	-1.09062	-0.102189	Cancer Untrained * Post down vs Cancer Untrained * Pre	-0.00479143	Cancer Untrained * Post down vs Cancer Untrained * Pre	0.132938	-0.145534	2.41252	-1.55323	-0.145534	Cancer Trained * Pre down vs Cancer Untrained * Pre	-0.00670114	Cancer Trained * Pre down vs Cancer Untrained * Pre	0.00480245	-0.261756	9.57796	-3.09483	-0.261756	Cancer Trained * Pre down vs Healthy Aged-matched Trained * Pre	-0.0113978	Cancer Trained * Pre down vs Healthy Aged-matched Trained * Pre	0.288196	0.0958641	1.17761	1.08518	0.0958641	Cancer Trained * Post up vs Cancer Untrained * Post	0.0044991	Cancer Trained * Post up vs Cancer Untrained * Post	0.109644	-0.140302	2.75175	-1.65884	-0.140302	Cancer Trained * Post down vs Healthy Aged-matched Trained * Post	-0.00555797	Cancer Trained * Post down vs Healthy Aged-matched Trained * Post	3.54018	0.345338	0.487741	1
180049	cg27321325	ARAP1	0.014788	11		ENST00000546293.1;ENST00000359373.5;ENST00000495878.1;ENST00000465814.1	TSS1500;ExonBnd;3'UTR;3'UTR	ARAP1;ARAP1;ARAP1;ARAP1				Island	chr11:72408050-72408513	NM_001135190;NM_015242;NM_001040118	Body;Body;Body	ARAP1;ARAP1;ARAP1	0.0572663	0.303282	3.97266	1.99315	0.303282	Cancer Trained * Post up vs Cancer Trained * Pre	0.0180235	Cancer Trained * Post up vs Cancer Trained * Pre	0.175929	-0.193473	1.94003	-1.39285	-0.193473	Healthy Aged-matched Trained * Post down vs Healthy Aged-matched Trained * Pre	-0.0096854	Healthy Aged-matched Trained * Post down vs Healthy Aged-matched Trained * Pre	0.0879754	0.286568	3.15275	1.7756	0.286568	Cancer Untrained * Post up vs Cancer Untrained * Pre	0.0174847	Cancer Untrained * Post up vs Cancer Untrained * Pre	0.948796	0.0104689	0.00420766	0.0648665	0.0104689	Cancer Trained * Pre up vs Cancer Untrained * Pre	0.000635114	Cancer Trained * Pre up vs Cancer Untrained * Pre	0.0018343	-0.507672	12.1435	-3.48475	-0.507672	Cancer Trained * Pre down vs Healthy Aged-matched Trained * Pre	-0.0280678	Cancer Trained * Pre down vs Healthy Aged-matched Trained * Pre	0.859653	0.0271836	0.0319155	0.178649	0.0271836	Cancer Trained * Post up vs Cancer Untrained * Post	0.00117393	Cancer Trained * Post up vs Cancer Untrained * Post	0.940862	-0.0109171	0.00561551	-0.0749367	-0.0109171	Cancer Trained * Post down vs Healthy Aged-matched Trained * Post	-0.000358874	Cancer Trained * Post down vs Healthy Aged-matched Trained * Post	3.54	1.02453	1.44708	1
656166	cg19979028		0.0147916	X													0.636056	0.038661	0.229504	0.479066	0.038661	Cancer Trained * Post up vs Cancer Trained * Pre	0.00668353	Cancer Trained * Post up vs Cancer Trained * Pre	0.296293	0.0785845	1.13789	1.06672	0.0785845	Healthy Aged-matched Trained * Post up vs Healthy Aged-matched Trained * Pre	0.013581	Healthy Aged-matched Trained * Post up vs Healthy Aged-matched Trained * Pre	0.678037	0.0359547	0.176442	0.420051	0.0359547	Cancer Untrained * Post up vs Cancer Untrained * Pre	0.00615215	Cancer Untrained * Post up vs Cancer Untrained * Pre	0.0417839	0.183677	4.60468	2.14585	0.183677	Cancer Trained * Pre up vs Cancer Untrained * Pre	0.031691	Cancer Trained * Pre up vs Cancer Untrained * Pre	0.00727633	0.225771	8.53826	2.92203	0.225771	Cancer Trained * Pre up vs Healthy Aged-matched Trained * Pre	0.0390287	Cancer Trained * Pre up vs Healthy Aged-matched Trained * Pre	0.0294569	0.186383	5.33404	2.30955	0.186383	Cancer Trained * Post up vs Cancer Untrained * Post	0.0322224	Cancer Trained * Post up vs Cancer Untrained * Post	0.023884	0.185848	5.78557	2.40532	0.185848	Cancer Trained * Post up vs Healthy Aged-matched Trained * Post	0.0321313	Cancer Trained * Post up vs Healthy Aged-matched Trained * Post	3.53981	0.288168	0.407039	1
65825	cg09922628	ZNF222	0.0147956	19		ENST00000187879.6;ENST00000251272.6	5'UTR;5'UTR	ZNF222;ZNF222		Promoter_Associated	19:44529289-44529759	Island	chr19:44529393-44529778	NM_013360;NM_001129996	5'UTR;Body	ZNF222;ZNF222	0.00145762	-0.321454	12.7894	-3.57623	-0.321454	Cancer Trained * Post down vs Cancer Trained * Pre	-0.00553876	Cancer Trained * Post down vs Cancer Trained * Pre	0.833057	-0.0174774	0.0453675	-0.212996	-0.0174774	Healthy Aged-matched Trained * Post down vs Healthy Aged-matched Trained * Pre	-0.000336768	Healthy Aged-matched Trained * Post down vs Healthy Aged-matched Trained * Pre	0.369523	-0.0871259	0.83513	-0.913855	-0.0871259	Cancer Untrained * Post down vs Cancer Untrained * Pre	-0.00150799	Cancer Untrained * Post down vs Cancer Untrained * Pre	0.302213	0.100434	1.10974	1.05344	0.100434	Cancer Trained * Pre up vs Cancer Untrained * Pre	0.00193627	Cancer Trained * Pre up vs Cancer Untrained * Pre	0.00735077	0.251101	8.51329	2.91775	0.251101	Cancer Trained * Pre up vs Healthy Aged-matched Trained * Pre	0.00436951	Cancer Trained * Pre up vs Healthy Aged-matched Trained * Pre	0.14884	-0.133894	2.21888	-1.48959	-0.133894	Cancer Trained * Post down vs Cancer Untrained * Post	-0.00209449	Cancer Trained * Post down vs Cancer Untrained * Post	0.544497	-0.0528758	0.377497	-0.614408	-0.0528758	Cancer Trained * Post down vs Healthy Aged-matched Trained * Post	-0.000832482	Cancer Trained * Post down vs Healthy Aged-matched Trained * Post	3.53959	0.35748	0.504973	1
354415	cg01551013		0.0148105	14		ENST00000554479.1;ENST00000555145.1	TSS200;TSS200	EML1;EML1				N_Shore	chr14:100204040-100204262				0.884757	0.0218702	0.0214414	0.146429	0.0218702	Cancer Trained * Post up vs Cancer Trained * Pre	0.000602064	Cancer Trained * Post up vs Cancer Trained * Pre	0.372768	-0.123742	0.823693	-0.907575	-0.123742	Healthy Aged-matched Trained * Post down vs Healthy Aged-matched Trained * Pre	-0.0144738	Healthy Aged-matched Trained * Post down vs Healthy Aged-matched Trained * Pre	0.0581048	0.314613	3.94411	1.98598	0.314613	Cancer Untrained * Post up vs Cancer Untrained * Pre	0.0300534	Cancer Untrained * Post up vs Cancer Untrained * Pre	0.661265	0.0702476	0.196635	0.443435	0.0702476	Cancer Trained * Pre up vs Cancer Untrained * Pre	0.00681005	Cancer Trained * Pre up vs Cancer Untrained * Pre	0.00692623	-0.420802	8.65954	-2.94271	-0.420802	Cancer Trained * Pre down vs Healthy Aged-matched Trained * Pre	-0.0428483	Cancer Trained * Pre down vs Healthy Aged-matched Trained * Pre	0.148816	-0.222495	2.21916	-1.48969	-0.222495	Cancer Trained * Post down vs Cancer Untrained * Post	-0.0226413	Cancer Trained * Post down vs Cancer Untrained * Post	0.0657543	-0.27519	3.70343	-1.92443	-0.27519	Cancer Trained * Post down vs Healthy Aged-matched Trained * Post	-0.0277724	Cancer Trained * Post down vs Healthy Aged-matched Trained * Post	3.5388	0.986769	1.39422	1
722220	cg05871957	E2F5	0.0148175	8		ENST00000518234.1;ENST00000519128.1;ENST00000521429.1	TSS1500;5'UTR;5'UTR	E2F5;E2F5;E2F5						NM_001083589;NM_001083588;NM_001951	Body;Body;Body	E2F5;E2F5;E2F5	0.0197972	0.264845	6.19839	2.48966	0.264845	Cancer Trained * Post up vs Cancer Trained * Pre	0.0127183	Cancer Trained * Post up vs Cancer Trained * Pre	0.282183	0.106736	1.20809	1.09913	0.106736	Healthy Aged-matched Trained * Post up vs Healthy Aged-matched Trained * Pre	0.00435982	Healthy Aged-matched Trained * Post up vs Healthy Aged-matched Trained * Pre	0.465707	0.083587	0.548809	0.740816	0.083587	Cancer Untrained * Post up vs Cancer Untrained * Pre	0.00364057	Cancer Untrained * Post up vs Cancer Untrained * Pre	0.317386	-0.115115	1.04089	-1.02024	-0.115115	Cancer Trained * Pre down vs Cancer Untrained * Pre	-0.0057413	Cancer Trained * Pre down vs Cancer Untrained * Pre	0.00975779	-0.284963	7.82822	-2.7979	-0.284963	Cancer Trained * Pre down vs Healthy Aged-matched Trained * Pre	-0.0134347	Cancer Trained * Pre down vs Healthy Aged-matched Trained * Pre	0.539721	0.0661429	0.386601	0.621772	0.0661429	Cancer Trained * Post up vs Cancer Untrained * Post	0.00333645	Cancer Trained * Post up vs Cancer Untrained * Post	0.224489	-0.126855	1.55131	-1.24552	-0.126855	Cancer Trained * Post down vs Healthy Aged-matched Trained * Post	-0.00507622	Cancer Trained * Post down vs Healthy Aged-matched Trained * Post	3.53842	0.500522	0.707268	1
83830	cg18106189	C18orf1	0.014824	18		ENST00000399848.2	TSS200	C18orf1				Island	chr18:13217073-13219044	NM_181482;NM_181481	TSS200;TSS200	C18orf1;C18orf1	0.0170253	-0.282597	6.53614	-2.55659	-0.282597	Cancer Trained * Post down vs Cancer Trained * Pre	-0.00326612	Cancer Trained * Post down vs Cancer Trained * Pre	0.20151	-0.132367	1.72079	-1.31179	-0.132367	Healthy Aged-matched Trained * Post down vs Healthy Aged-matched Trained * Pre	-0.00125358	Healthy Aged-matched Trained * Post down vs Healthy Aged-matched Trained * Pre	0.721603	-0.0422496	0.129861	-0.360362	-0.0422496	Cancer Untrained * Post down vs Cancer Untrained * Pre	-0.00044113	Cancer Untrained * Post down vs Cancer Untrained * Pre	0.0888966	0.207537	3.13347	1.77016	0.207537	Cancer Trained * Pre up vs Cancer Untrained * Pre	0.00255705	Cancer Trained * Pre up vs Cancer Untrained * Pre	0.00884578	0.300519	8.06343	2.83962	0.300519	Cancer Trained * Pre up vs Healthy Aged-matched Trained * Pre	0.00349861	Cancer Trained * Pre up vs Healthy Aged-matched Trained * Pre	0.76905	-0.0328104	0.0881068	-0.296828	-0.0328104	Cancer Trained * Post down vs Cancer Untrained * Post	-0.000267948	Cancer Trained * Post down vs Cancer Untrained * Post	0.167933	0.15029	2.01666	1.42009	0.15029	Cancer Trained * Post up vs Healthy Aged-matched Trained * Post	0.00148606	Cancer Trained * Post up vs Healthy Aged-matched Trained * Post	3.53807	0.540369	0.763649	1
265934	cg25258212	DAB1	0.0148386	1		ENST00000489267.1;ENST00000485760.1	3'UTR;3'UTR	DAB1;DAB1						NM_021080	Body	DAB1	0.0172493	0.198066	6.50667	2.55082	0.198066	Cancer Trained * Post up vs Cancer Trained * Pre	0.0149443	Cancer Trained * Post up vs Cancer Trained * Pre	0.579293	-0.0398178	0.315555	-0.561743	-0.0398178	Healthy Aged-matched Trained * Post down vs Healthy Aged-matched Trained * Pre	-0.00253414	Healthy Aged-matched Trained * Post down vs Healthy Aged-matched Trained * Pre	0.0902319	-0.145145	3.10593	-1.76236	-0.145145	Cancer Untrained * Post down vs Cancer Untrained * Pre	-0.0111064	Cancer Untrained * Post down vs Cancer Untrained * Pre	0.0888347	-0.145817	3.13476	-1.77052	-0.145817	Cancer Trained * Pre down vs Cancer Untrained * Pre	-0.0108334	Cancer Trained * Pre down vs Cancer Untrained * Pre	0.00547677	-0.22604	9.24482	-3.04053	-0.22604	Cancer Trained * Pre down vs Healthy Aged-matched Trained * Pre	-0.0165089	Cancer Trained * Pre down vs Healthy Aged-matched Trained * Pre	0.0175904	0.197394	6.46259	2.54216	0.197394	Cancer Trained * Post up vs Cancer Untrained * Post	0.0152173	Cancer Trained * Post up vs Cancer Untrained * Post	0.874702	0.0118437	0.0253807	0.159313	0.0118437	Cancer Trained * Post up vs Healthy Aged-matched Trained * Post	0.000969493	Cancer Trained * Post up vs Healthy Aged-matched Trained * Post	3.53729	0.266588	0.376825	1
366878	cg05865834	ANKFY1	0.0148823	17		ENST00000570934.1;ENST00000575955.1	3'UTR;3'UTR	ANKFY1;ANKFY1				S_Shelf	chr17:4125261-4125563	NM_016376;NM_020740	Body;Body	ANKFY1;ANKFY1	0.0367582	0.216809	4.86863	2.2065	0.216809	Cancer Trained * Post up vs Cancer Trained * Pre	0.012851	Cancer Trained * Post up vs Cancer Trained * Pre	0.397678	-0.0771873	0.740502	-0.860524	-0.0771873	Healthy Aged-matched Trained * Post down vs Healthy Aged-matched Trained * Pre	-0.00477893	Healthy Aged-matched Trained * Post down vs Healthy Aged-matched Trained * Pre	0.695	-0.0413374	0.157321	-0.396637	-0.0413374	Cancer Untrained * Post down vs Cancer Untrained * Pre	-0.00263934	Cancer Untrained * Post down vs Cancer Untrained * Pre	0.901157	-0.0130762	0.0157421	-0.125468	-0.0130762	Cancer Trained * Pre down vs Cancer Untrained * Pre	-0.00104278	Cancer Trained * Pre down vs Cancer Untrained * Pre	0.00948131	-0.264367	7.89689	-2.81014	-0.264367	Cancer Trained * Pre down vs Healthy Aged-matched Trained * Pre	-0.0154342	Cancer Trained * Pre down vs Healthy Aged-matched Trained * Pre	0.0196003	0.24507	6.22061	2.49412	0.24507	Cancer Trained * Post up vs Cancer Untrained * Post	0.0144476	Cancer Trained * Post up vs Cancer Untrained * Post	0.755416	0.029629	0.0991916	0.314947	0.029629	Cancer Trained * Post up vs Healthy Aged-matched Trained * Post	0.00219572	Cancer Trained * Post up vs Healthy Aged-matched Trained * Post	3.53495	0.426619	0.60343	1
414258	cg22439922		0.0149064	1								S_Shore	chr1:156593657-156595283				0.386759	0.104535	0.775998	0.880907	0.104535	Cancer Trained * Post up vs Cancer Trained * Pre	0.0175009	Cancer Trained * Post up vs Cancer Trained * Pre	0.943621	0.00773823	0.00510276	0.0714336	0.00773823	Healthy Aged-matched Trained * Post up vs Healthy Aged-matched Trained * Pre	0.00124165	Healthy Aged-matched Trained * Post up vs Healthy Aged-matched Trained * Pre	0.937205	-0.0100163	0.00633286	-0.0795793	-0.0100163	Cancer Untrained * Post down vs Cancer Untrained * Pre	-0.00165862	Cancer Untrained * Post down vs Cancer Untrained * Pre	0.462246	-0.0939758	0.557468	-0.746638	-0.0939758	Cancer Trained * Pre down vs Cancer Untrained * Pre	-0.0160244	Cancer Trained * Pre down vs Cancer Untrained * Pre	0.00515552	-0.348292	9.39757	-3.06555	-0.348292	Cancer Trained * Pre down vs Healthy Aged-matched Trained * Pre	-0.058261	Cancer Trained * Pre down vs Healthy Aged-matched Trained * Pre	0.863745	0.020575	0.0300622	0.173385	0.020575	Cancer Trained * Post up vs Cancer Untrained * Post	0.00313507	Cancer Trained * Post up vs Cancer Untrained * Post	0.0362084	-0.251496	4.89993	-2.21358	-0.251496	Cancer Trained * Post down vs Healthy Aged-matched Trained * Post	-0.0420018	Cancer Trained * Post down vs Healthy Aged-matched Trained * Post	3.53366	0.622006	0.880115	1
25607	cg15122358		0.0149312	10								N_Shore	chr10:134807176-134807445				0.00822864	0.612598	8.23822	2.87023	0.612598	Cancer Trained * Post up vs Cancer Trained * Pre	0.019313	Cancer Trained * Post up vs Cancer Trained * Pre	0.303937	0.204502	1.10169	1.04961	0.204502	Healthy Aged-matched Trained * Post up vs Healthy Aged-matched Trained * Pre	0.00521366	Healthy Aged-matched Trained * Post up vs Healthy Aged-matched Trained * Pre	0.707833	0.0858143	0.143697	0.379074	0.0858143	Cancer Untrained * Post up vs Cancer Untrained * Pre	0.00222628	Cancer Untrained * Post up vs Cancer Untrained * Pre	0.0513696	-0.463261	4.18775	-2.0464	-0.463261	Cancer Trained * Pre down vs Cancer Untrained * Pre	-0.0151285	Cancer Trained * Pre down vs Cancer Untrained * Pre	0.00578532	-0.616671	9.10704	-3.01779	-0.616671	Cancer Trained * Pre down vs Healthy Aged-matched Trained * Pre	-0.0195987	Cancer Trained * Pre down vs Healthy Aged-matched Trained * Pre	0.768448	0.0635229	0.0885814	0.297626	0.0635229	Cancer Trained * Post up vs Cancer Untrained * Post	0.00195825	Cancer Trained * Post up vs Cancer Untrained * Post	0.317174	-0.208575	1.04182	-1.0207	-0.208575	Cancer Trained * Post down vs Healthy Aged-matched Trained * Post	-0.00549935	Cancer Trained * Post down vs Healthy Aged-matched Trained * Post	3.53234	2.01136	2.84707	1
93508	cg16437766	UGDH	0.0149321	4		ENST00000510490.1;ENST00000316423.6;ENST00000514106.1;ENST00000510881.1;ENST00000505698	5'UTR;5'UTR;5'UTR;5'UTR;5'UTR;TSS1500;TSS1500;5'UTR;1stExon;1stExon;1stExon;TSS200;TSS2	UGDH;UGDH;UGDH;UGDH;UGDH;UGDH-AS1;UGDH;UGDH;UGDH;UGDH;UGDH;UGDH;UGDH;UGDH		Promoter_Associated	4:39528752-39529460	Island	chr4:39528728-39529723	NM_003359;NM_001184700;NR_047679;NM_003359;NM_001184701;NM_001184700;NM_001184701;NR_10	5'UTR;5'UTR;TSS1500;1stExon;1stExon;1stExon;5'UTR;Body	UGDH;UGDH;UGDH-AS1;UGDH;UGDH;UGDH;UGDH;MIR1273H	0.00420928	-0.445664	9.91631	-3.14902	-0.445664	Cancer Trained * Post down vs Cancer Trained * Pre	-0.00638728	Cancer Trained * Post down vs Cancer Trained * Pre	0.120762	0.207527	2.58027	1.60632	0.207527	Healthy Aged-matched Trained * Post up vs Healthy Aged-matched Trained * Pre	0.00246447	Healthy Aged-matched Trained * Post up vs Healthy Aged-matched Trained * Pre	0.703654	0.0577592	0.148056	0.38478	0.0577592	Cancer Untrained * Post up vs Cancer Untrained * Pre	0.000889986	Cancer Untrained * Post up vs Cancer Untrained * Pre	0.0101089	0.417726	7.74402	2.78281	0.417726	Cancer Trained * Pre up vs Cancer Untrained * Pre	0.0063529	Cancer Trained * Pre up vs Cancer Untrained * Pre	0.000571874	0.534422	15.5558	3.94409	0.534422	Cancer Trained * Pre up vs Healthy Aged-matched Trained * Pre	0.00756871	Cancer Trained * Pre up vs Healthy Aged-matched Trained * Pre	0.550289	-0.0856965	0.366659	-0.605523	-0.0856965	Cancer Trained * Post down vs Cancer Untrained * Post	-0.000924374	Cancer Trained * Post down vs Cancer Untrained * Post	0.389092	-0.118768	0.768289	-0.876521	-0.118768	Cancer Trained * Post down vs Healthy Aged-matched Trained * Post	-0.00128304	Cancer Trained * Post down vs Healthy Aged-matched Trained * Post	3.53229	0.884364	1.25183	1
127274	cg06895796	IRX4	0.0149622	5	DMR	ENST00000506335.1;ENST00000505790.1;ENST00000513692.1;ENST00000511126.1;ENST00000508261	TSS200;5'UTR;5'UTR;TSS1500;TSS1500;TSS1500	CTD-2194D22.3;IRX4;IRX4;IRX4;IRX4;IRX4		Unclassified_Cell_type_specific	5:1883739-1884586	Island	chr5:1881924-1887743	NM_001278635;NM_001278634;NM_001278633;NM_001278632;NM_016358	5'UTR;5'UTR;5'UTR;5'UTR;TSS1500	IRX4;IRX4;IRX4;IRX4;IRX4	0.0154788	-0.248914	6.75211	-2.59848	-0.248914	Cancer Trained * Post down vs Cancer Trained * Pre	-0.00271911	Cancer Trained * Post down vs Cancer Trained * Pre	0.431689	0.0698887	0.638759	0.799224	0.0698887	Healthy Aged-matched Trained * Post up vs Healthy Aged-matched Trained * Pre	0.000679506	Healthy Aged-matched Trained * Post up vs Healthy Aged-matched Trained * Pre	0.959968	0.00515125	0.00257048	0.0506999	0.00515125	Cancer Untrained * Post up vs Cancer Untrained * Pre	0.00012995	Cancer Untrained * Post up vs Cancer Untrained * Pre	0.0941124	0.176814	3.02848	1.74025	0.176814	Cancer Trained * Pre up vs Cancer Untrained * Pre	0.00198153	Cancer Trained * Pre up vs Cancer Untrained * Pre	0.000647661	0.357271	15.1749	3.8955	0.357271	Cancer Trained * Pre up vs Healthy Aged-matched Trained * Pre	0.00375889	Cancer Trained * Pre up vs Healthy Aged-matched Trained * Pre	0.427594	-0.0772506	0.650348	-0.806442	-0.0772506	Cancer Trained * Post down vs Cancer Untrained * Post	-0.000867536	Cancer Trained * Post down vs Cancer Untrained * Post	0.678476	0.0384685	0.175931	0.419441	0.0384685	Cancer Trained * Post up vs Healthy Aged-matched Trained * Post	0.00036027	Cancer Trained * Post up vs Healthy Aged-matched Trained * Post	3.53069	0.404974	0.573505	1
582905	cg18815025	ATOH8	0.014971	2		ENST00000306279.3;ENST00000463422.1;ENST00000469442.1	TSS1500;TSS1500;5'UTR	ATOH8;ATOH8;ATOH8		Unclassified_Cell_type_specific	2:85980619-85982114	Island	chr2:85980499-85982198	NM_032827	TSS200	ATOH8	0.141075	-0.342767	2.3102	-1.51994	-0.342767	Cancer Trained * Post down vs Cancer Trained * Pre	-0.0131716	Cancer Trained * Post down vs Cancer Trained * Pre	0.538593	0.12836	0.388772	0.623516	0.12836	Healthy Aged-matched Trained * Post up vs Healthy Aged-matched Trained * Pre	0.00409405	Healthy Aged-matched Trained * Post up vs Healthy Aged-matched Trained * Pre	0.682882	0.0988681	0.170849	0.413339	0.0988681	Cancer Untrained * Post up vs Cancer Untrained * Pre	0.00347507	Cancer Untrained * Post up vs Cancer Untrained * Pre	0.00191948	0.829193	12.0175	3.46662	0.829193	Cancer Trained * Pre up vs Cancer Untrained * Pre	0.0327913	Cancer Trained * Pre up vs Cancer Untrained * Pre	0.00483934	0.667533	9.55844	3.09167	0.667533	Cancer Trained * Pre up vs Healthy Aged-matched Trained * Pre	0.0258829	Cancer Trained * Pre up vs Healthy Aged-matched Trained * Pre	0.0980567	0.387559	2.95344	1.71856	0.387559	Cancer Trained * Post up vs Cancer Untrained * Post	0.0161446	Cancer Trained * Post up vs Cancer Untrained * Post	0.371692	0.196406	0.827469	0.909654	0.196406	Cancer Trained * Post up vs Healthy Aged-matched Trained * Post	0.00861725	Cancer Trained * Post up vs Healthy Aged-matched Trained * Post	3.53022	2.24419	3.17853	1
221114	cg07606806	SLC1A2	0.0149761	11		ENST00000278379.3;ENST00000395750.1	3'UTR;3'UTR	SLC1A2;SLC1A2						NM_001252652;NM_004171;NM_001195728	3'UTR;3'UTR;3'UTR	SLC1A2;SLC1A2;SLC1A2	0.105802	0.155754	2.81576	1.67802	0.155754	Cancer Trained * Post up vs Cancer Trained * Pre	0.00951167	Cancer Trained * Post up vs Cancer Trained * Pre	0.627591	-0.0416181	0.241248	-0.49117	-0.0416181	Healthy Aged-matched Trained * Post down vs Healthy Aged-matched Trained * Pre	-0.00218212	Healthy Aged-matched Trained * Post down vs Healthy Aged-matched Trained * Pre	0.659515	-0.043898	0.198818	-0.44589	-0.043898	Cancer Untrained * Post down vs Cancer Untrained * Pre	-0.00287808	Cancer Untrained * Post down vs Cancer Untrained * Pre	0.711068	-0.0368861	0.140375	-0.374666	-0.0368861	Cancer Trained * Pre down vs Cancer Untrained * Pre	-0.00234029	Cancer Trained * Pre down vs Cancer Untrained * Pre	0.00610267	-0.266212	8.97348	-2.99558	-0.266212	Cancer Trained * Pre down vs Healthy Aged-matched Trained * Pre	-0.0155356	Cancer Trained * Pre down vs Healthy Aged-matched Trained * Pre	0.0917593	0.162766	3.07499	1.75357	0.162766	Cancer Trained * Post up vs Cancer Untrained * Post	0.0100495	Cancer Trained * Post up vs Cancer Untrained * Post	0.445824	-0.06884	0.60005	-0.774629	-0.06884	Cancer Trained * Post down vs Healthy Aged-matched Trained * Post	-0.00384181	Cancer Trained * Post down vs Healthy Aged-matched Trained * Post	3.52995	0.380156	0.538472	1
613555	cg19082416	DIP2C	0.0149836	10		ENST00000280886.6;ENST00000535541.1	3'UTR;3'UTR	DIP2C;DIP2C						NM_014974	3'UTR	DIP2C	0.00134405	0.275275	13.0205	3.60839	0.275275	Cancer Trained * Post up vs Cancer Trained * Pre	0.0133896	Cancer Trained * Post up vs Cancer Trained * Pre	0.263097	-0.0797311	1.31078	-1.14489	-0.0797311	Healthy Aged-matched Trained * Post down vs Healthy Aged-matched Trained * Pre	-0.00375502	Healthy Aged-matched Trained * Post down vs Healthy Aged-matched Trained * Pre	0.56425	-0.0472793	0.341415	-0.584307	-0.0472793	Cancer Untrained * Post down vs Cancer Untrained * Pre	-0.00255892	Cancer Untrained * Post down vs Cancer Untrained * Pre	0.197368	-0.10716	1.7539	-1.32435	-0.10716	Cancer Trained * Pre down vs Cancer Untrained * Pre	-0.00553929	Cancer Trained * Pre down vs Cancer Untrained * Pre	0.00753221	-0.212364	8.45359	-2.90751	-0.212364	Cancer Trained * Pre down vs Healthy Aged-matched Trained * Pre	-0.0102865	Cancer Trained * Pre down vs Healthy Aged-matched Trained * Pre	0.00918912	0.215394	7.97189	2.82345	0.215394	Cancer Trained * Post up vs Cancer Untrained * Post	0.0104092	Cancer Trained * Post up vs Cancer Untrained * Post	0.0621074	0.142642	3.81398	1.95294	0.142642	Cancer Trained * Post up vs Healthy Aged-matched Trained * Post	0.00685813	Cancer Trained * Post up vs Healthy Aged-matched Trained * Post	3.52956	0.256766	0.363737	1
125262	cg25479306	VPS37C	0.0150178	11		ENST00000538036.1;ENST00000536000.1;ENST00000540084.1;ENST00000535818.1;ENST00000301765	TSS1500;TSS200;TSS200;TSS200;TSS200	VPS37C;VPS37C;VPS37C;VPS37C;VPS37C		Promoter_Associated	11:60928439-60929397	Island	chr11:60928560-60929262	NM_017966	TSS200	VPS37C	0.0257927	-0.225719	5.61884	-2.37041	-0.225719	Cancer Trained * Post down vs Cancer Trained * Pre	-0.00322572	Cancer Trained * Post down vs Cancer Trained * Pre	0.411987	0.0725273	0.696136	0.834348	0.0725273	Healthy Aged-matched Trained * Post up vs Healthy Aged-matched Trained * Pre	0.000926344	Healthy Aged-matched Trained * Post up vs Healthy Aged-matched Trained * Pre	0.54457	-0.062044	0.37736	-0.614297	-0.062044	Cancer Untrained * Post down vs Cancer Untrained * Pre	-0.000848452	Cancer Untrained * Post down vs Cancer Untrained * Pre	0.814057	0.0240069	0.0564977	0.237692	0.0240069	Cancer Trained * Pre up vs Cancer Untrained * Pre	0.000465998	Cancer Trained * Pre up vs Cancer Untrained * Pre	0.00283342	0.301783	10.9569	3.31012	0.301783	Cancer Trained * Pre up vs Healthy Aged-matched Trained * Pre	0.00427665	Cancer Trained * Pre up vs Healthy Aged-matched Trained * Pre	0.154915	-0.139668	2.15132	-1.46674	-0.139668	Cancer Trained * Post down vs Cancer Untrained * Post	-0.00191127	Cancer Trained * Post down vs Cancer Untrained * Post	0.969367	0.00353637	0.00150457	0.0387888	0.00353637	Cancer Trained * Post up vs Healthy Aged-matched Trained * Post	0.000124592	Cancer Trained * Post up vs Healthy Aged-matched Trained * Post	3.52774	0.39985	0.566722	1
161178	cg25227785	PADI3	0.0150182	1										NM_016233	Body	PADI3	0.0155319	0.448928	6.7443	2.59698	0.448928	Cancer Trained * Post up vs Cancer Trained * Pre	0.0412354	Cancer Trained * Post up vs Cancer Trained * Pre	0.903316	-0.0193645	0.0150584	-0.122712	-0.0193645	Healthy Aged-matched Trained * Post down vs Healthy Aged-matched Trained * Pre	-0.00139106	Healthy Aged-matched Trained * Post down vs Healthy Aged-matched Trained * Pre	0.995577	0.00102671	3.13566e-05	0.0055997	0.00102671	Cancer Untrained * Post up vs Cancer Untrained * Pre	-0.00133963	Cancer Untrained * Post down vs Cancer Untrained * Pre	0.365693	-0.168924	0.848819	-0.921313	-0.168924	Cancer Trained * Pre down vs Cancer Untrained * Pre	-0.017628	Cancer Trained * Pre down vs Cancer Untrained * Pre	0.00330145	-0.537591	10.5506	-3.24816	-0.537591	Cancer Trained * Pre down vs Healthy Aged-matched Trained * Pre	-0.0490475	Cancer Trained * Pre down vs Healthy Aged-matched Trained * Pre	0.119115	0.278977	2.60448	1.61384	0.278977	Cancer Trained * Post up vs Cancer Untrained * Post	0.0249471	Cancer Trained * Post up vs Cancer Untrained * Post	0.679009	-0.0692979	0.175312	-0.418703	-0.0692979	Cancer Trained * Post down vs Healthy Aged-matched Trained * Post	-0.00642102	Cancer Trained * Post down vs Healthy Aged-matched Trained * Post	3.52772	1.31771	1.86766	1
259465	cg16371847	MLXIP	0.0150312	12		ENST00000319080.6	1stExon	MLXIP				Island	chr12:122516193-122517207	NM_014938	1stExon	MLXIP	0.13956	-0.194063	2.32871	-1.52601	-0.194063	Cancer Trained * Post down vs Cancer Trained * Pre	-0.00417939	Cancer Trained * Post down vs Cancer Trained * Pre	0.623766	-0.0576576	0.246674	-0.496663	-0.0576576	Healthy Aged-matched Trained * Post down vs Healthy Aged-matched Trained * Pre	-0.000952731	Healthy Aged-matched Trained * Post down vs Healthy Aged-matched Trained * Pre	0.457184	0.101865	0.57033	0.755202	0.101865	Cancer Untrained * Post up vs Cancer Untrained * Pre	0.00201939	Cancer Untrained * Post up vs Cancer Untrained * Pre	0.0494135	0.278571	4.26531	2.06526	0.278571	Cancer Trained * Pre up vs Cancer Untrained * Pre	0.00588977	Cancer Trained * Pre up vs Cancer Untrained * Pre	0.00359964	0.391199	10.3232	3.21297	0.391199	Cancer Trained * Pre up vs Healthy Aged-matched Trained * Pre	0.00792631	Cancer Trained * Pre up vs Healthy Aged-matched Trained * Pre	0.892534	-0.0173563	0.0186271	-0.136481	-0.0173563	Cancer Trained * Post down vs Cancer Untrained * Post	-0.000309011	Cancer Trained * Post down vs Cancer Untrained * Post	0.0466912	0.254793	4.3792	2.09265	0.254793	Cancer Trained * Post up vs Healthy Aged-matched Trained * Post	0.00469965	Cancer Trained * Post up vs Healthy Aged-matched Trained * Post	3.52704	0.713	1.01076	1
36829	cg27617132	INPP5A	0.0150805	10		ENST00000498337.1;ENST00000536599.1	5'UTR;3'UTR	INPP5A;INPP5A				S_Shelf	chr10:134539817-134540026	NM_005539	Body	INPP5A	0.00305603	0.71649	10.7552	3.27951	0.71649	Cancer Trained * Post up vs Cancer Trained * Pre	0.0218712	Cancer Trained * Post up vs Cancer Trained * Pre	0.760501	0.0614626	0.0949729	0.308177	0.0614626	Healthy Aged-matched Trained * Post up vs Healthy Aged-matched Trained * Pre	0.00140494	Healthy Aged-matched Trained * Post up vs Healthy Aged-matched Trained * Pre	0.485257	0.164153	0.501814	0.708388	0.164153	Cancer Untrained * Post up vs Cancer Untrained * Pre	0.00366657	Cancer Untrained * Post up vs Cancer Untrained * Pre	0.0585903	-0.459253	3.9278	-1.98187	-0.459253	Cancer Trained * Pre down vs Cancer Untrained * Pre	-0.0160361	Cancer Trained * Pre down vs Cancer Untrained * Pre	0.0026598	-0.697732	11.1266	-3.33566	-0.697732	Cancer Trained * Pre down vs Healthy Aged-matched Trained * Pre	-0.020996	Cancer Trained * Pre down vs Healthy Aged-matched Trained * Pre	0.673709	0.0930837	0.181528	0.426061	0.0930837	Cancer Trained * Post up vs Cancer Untrained * Post	0.00216858	Cancer Trained * Post up vs Cancer Untrained * Post	0.839883	-0.0427046	0.0416806	-0.204158	-0.0427046	Cancer Trained * Post down vs Healthy Aged-matched Trained * Post	-0.000529742	Cancer Trained * Post down vs Healthy Aged-matched Trained * Post	3.52444	2.10282	2.98321	1
319063	cg25424419		0.0150872	17		ENST00000567574.1	3'UTR	RP11-218F4.1									0.0230239	0.278131	5.8656	2.4219	0.278131	Cancer Trained * Post up vs Cancer Trained * Pre	0.046273	Cancer Trained * Post up vs Cancer Trained * Pre	0.519844	0.0684358	0.426147	0.6528	0.0684358	Healthy Aged-matched Trained * Post up vs Healthy Aged-matched Trained * Pre	0.0111714	Healthy Aged-matched Trained * Post up vs Healthy Aged-matched Trained * Pre	0.192204	0.163257	1.79639	1.3403	0.163257	Cancer Untrained * Post up vs Cancer Untrained * Pre	0.0266281	Cancer Untrained * Post up vs Cancer Untrained * Pre	0.351911	-0.115544	0.899818	-0.948587	-0.115544	Cancer Trained * Pre down vs Cancer Untrained * Pre	-0.0194488	Cancer Trained * Pre down vs Cancer Untrained * Pre	0.00525037	-0.336231	9.35141	-3.05801	-0.336231	Cancer Trained * Pre down vs Healthy Aged-matched Trained * Pre	-0.0550621	Cancer Trained * Pre down vs Healthy Aged-matched Trained * Pre	0.995396	-0.000669247	3.39614e-05	-0.00582764	-0.000669247	Cancer Trained * Post down vs Cancer Untrained * Post	0.000196207	Cancer Trained * Post up vs Cancer Untrained * Post	0.260688	-0.126536	1.32442	-1.15084	-0.126536	Cancer Trained * Post down vs Healthy Aged-matched Trained * Post	-0.0199604	Cancer Trained * Post down vs Healthy Aged-matched Trained * Post	3.52408	0.580957	0.824267	1
155298	cg25520422	GRM5	0.0150913	11	RDMR	ENST00000455756.2;ENST00000526448.1;ENST00000526448.1	3'UTR;1stExon;5'UTR	GRM5;GRM5-AS1;GRM5-AS1				N_Shore	chr11:88241710-88242562	NM_001143831;NM_000842	3'UTR;3'UTR	GRM5;GRM5	0.126353	0.241169	2.50088	1.58142	0.241169	Cancer Trained * Post up vs Cancer Trained * Pre	0.0362502	Cancer Trained * Post up vs Cancer Trained * Pre	0.664525	0.0610971	0.192607	0.43887	0.0610971	Healthy Aged-matched Trained * Post up vs Healthy Aged-matched Trained * Pre	0.00795811	Healthy Aged-matched Trained * Post up vs Healthy Aged-matched Trained * Pre	0.194479	0.215653	1.7775	1.33323	0.215653	Cancer Untrained * Post up vs Cancer Untrained * Pre	0.0311109	Cancer Untrained * Post up vs Cancer Untrained * Pre	0.928493	-0.0146629	0.00821749	-0.0906504	-0.0146629	Cancer Trained * Pre down vs Cancer Untrained * Pre	-0.00305479	Cancer Trained * Pre down vs Cancer Untrained * Pre	0.00826346	-0.41882	8.22798	-2.86845	-0.41882	Cancer Trained * Pre down vs Healthy Aged-matched Trained * Pre	-0.0611879	Cancer Trained * Pre down vs Healthy Aged-matched Trained * Pre	0.943833	0.0108528	0.00506446	0.071165	0.0108528	Cancer Trained * Post up vs Cancer Untrained * Post	0.00208448	Cancer Trained * Post up vs Cancer Untrained * Post	0.114547	-0.238748	2.67373	-1.63515	-0.238748	Cancer Trained * Post down vs Healthy Aged-matched Trained * Post	-0.0328958	Cancer Trained * Post down vs Healthy Aged-matched Trained * Post	3.52386	1.02442	1.45355	1
255971	cg01852765	SIPA1L3	0.0150932	19		ENST00000222345.5	5'UTR	SIPA1L3		Unclassified	19:38405565-38405982			NM_015073	5'UTR	SIPA1L3	0.125657	-0.136009	2.51053	-1.58447	-0.136009	Cancer Trained * Post down vs Cancer Trained * Pre	-0.0201573	Cancer Trained * Post down vs Cancer Trained * Pre	0.664832	0.0343562	0.19223	0.438441	0.0343562	Healthy Aged-matched Trained * Post up vs Healthy Aged-matched Trained * Pre	0.00523866	Healthy Aged-matched Trained * Post up vs Healthy Aged-matched Trained * Pre	0.896163	0.0120038	0.0173827	0.131843	0.0120038	Cancer Untrained * Post up vs Cancer Untrained * Pre	0.00185302	Cancer Untrained * Post up vs Cancer Untrained * Pre	0.0037064	0.291443	10.2467	3.20105	0.291443	Cancer Trained * Pre up vs Cancer Untrained * Pre	0.0446205	Cancer Trained * Pre up vs Cancer Untrained * Pre	0.00285069	0.271839	10.9406	3.30766	0.271839	Cancer Trained * Pre up vs Healthy Aged-matched Trained * Pre	0.041505	Cancer Trained * Pre up vs Healthy Aged-matched Trained * Pre	0.107211	0.14343	2.79197	1.67092	0.14343	Cancer Trained * Post up vs Cancer Untrained * Post	0.0226102	Cancer Trained * Post up vs Cancer Untrained * Post	0.22842	0.101474	1.5245	1.23471	0.101474	Cancer Trained * Post up vs Healthy Aged-matched Trained * Post	0.0161091	Cancer Trained * Post up vs Healthy Aged-matched Trained * Post	3.52376	0.324553	0.460521	1
252462	cg06895059		0.0150968	9													0.0166346	0.335366	6.5886	2.56683	0.335366	Cancer Trained * Post up vs Cancer Trained * Pre	0.0249509	Cancer Trained * Post up vs Cancer Trained * Pre	0.0893911	-0.210782	3.12321	-1.76726	-0.210782	Healthy Aged-matched Trained * Post down vs Healthy Aged-matched Trained * Pre	-0.0148241	Healthy Aged-matched Trained * Post down vs Healthy Aged-matched Trained * Pre	0.603627	-0.0728719	0.276517	-0.525849	-0.0728719	Cancer Untrained * Post down vs Cancer Untrained * Pre	-0.00496752	Cancer Untrained * Post down vs Cancer Untrained * Pre	0.0732709	-0.259112	3.49605	-1.86977	-0.259112	Cancer Trained * Pre down vs Cancer Untrained * Pre	-0.0195375	Cancer Trained * Pre down vs Cancer Untrained * Pre	0.000463612	-0.5036	16.2074	-4.02585	-0.5036	Cancer Trained * Pre down vs Healthy Aged-matched Trained * Pre	-0.0363393	Cancer Trained * Pre down vs Healthy Aged-matched Trained * Pre	0.264528	0.149126	1.30275	1.14138	0.149126	Cancer Trained * Post up vs Cancer Untrained * Post	0.010381	Cancer Trained * Post up vs Cancer Untrained * Post	0.736596	0.0425481	0.115692	0.340135	0.0425481	Cancer Trained * Post up vs Healthy Aged-matched Trained * Post	0.00343569	Cancer Trained * Post up vs Healthy Aged-matched Trained * Post	3.52357	0.751863	1.0669	1
554936	cg23056271		0.0150973	5													0.820132	0.118176	0.0527994	0.229781	0.118176	Cancer Trained * Post up vs Cancer Trained * Pre	0.00723725	Cancer Trained * Post up vs Cancer Trained * Pre	0.839163	-0.0962871	0.0420617	-0.20509	-0.0962871	Healthy Aged-matched Trained * Post down vs Healthy Aged-matched Trained * Pre	-0.0131512	Healthy Aged-matched Trained * Post down vs Healthy Aged-matched Trained * Pre	0.832203	0.116792	0.0458402	0.214103	0.116792	Cancer Untrained * Post up vs Cancer Untrained * Pre	0.00457152	Cancer Untrained * Post up vs Cancer Untrained * Pre	0.183924	-0.745463	1.86753	-1.36658	-0.745463	Cancer Trained * Pre down vs Cancer Untrained * Pre	-0.0555231	Cancer Trained * Pre down vs Cancer Untrained * Pre	0.00397558	-1.5621	10.0642	-3.17241	-1.5621	Cancer Trained * Pre down vs Healthy Aged-matched Trained * Pre	-0.146395	Cancer Trained * Pre down vs Healthy Aged-matched Trained * Pre	0.160381	-0.744079	2.09318	-1.44678	-0.744079	Cancer Trained * Post down vs Cancer Untrained * Post	-0.0528574	Cancer Trained * Post down vs Cancer Untrained * Post	0.0112531	-1.34764	7.49043	-2.73686	-1.34764	Cancer Trained * Post down vs Healthy Aged-matched Trained * Post	-0.126007	Cancer Trained * Post down vs Healthy Aged-matched Trained * Post	3.52355	11.6499	16.5314	1
391876	cg12981571	GPER1	0.0150991	7		ENST00000397088.3;ENST00000397092.1;ENST00000342452.3;ENST00000488073.1	3'UTR;3'UTR;1stExon;3'UTR	GPER;GPER;GPER;C7orf50				Island	chr7:1131625-1133187	NM_001505;NM_001098201;NM_001039966;NM_001134395;NM_032350;NM_001134396	3'UTR;3'UTR;3'UTR;Body;Body;Body	GPER1;GPER1;GPER1;C7orf50;C7orf50;C7orf50	0.000842738	0.436343	14.3823	3.7924	0.436343	Cancer Trained * Post up vs Cancer Trained * Pre	0.0191233	Cancer Trained * Post up vs Cancer Trained * Pre	0.233209	-0.12832	1.4926	-1.22172	-0.12832	Healthy Aged-matched Trained * Post down vs Healthy Aged-matched Trained * Pre	-0.00569034	Healthy Aged-matched Trained * Post down vs Healthy Aged-matched Trained * Pre	0.316454	-0.124752	1.04499	-1.02225	-0.124752	Cancer Untrained * Post down vs Cancer Untrained * Pre	-0.00515108	Cancer Untrained * Post down vs Cancer Untrained * Pre	0.0107055	-0.336611	7.60808	-2.75828	-0.336611	Cancer Trained * Pre down vs Cancer Untrained * Pre	-0.0152242	Cancer Trained * Pre down vs Cancer Untrained * Pre	0.00435082	-0.345398	9.83104	-3.13545	-0.345398	Cancer Trained * Pre down vs Healthy Aged-matched Trained * Pre	-0.0155477	Cancer Trained * Pre down vs Healthy Aged-matched Trained * Pre	0.0623426	0.224484	3.80664	1.95106	0.224484	Cancer Trained * Post up vs Cancer Untrained * Post	0.00905017	Cancer Trained * Post up vs Cancer Untrained * Post	0.0575818	0.219265	3.96186	1.99044	0.219265	Cancer Trained * Post up vs Healthy Aged-matched Trained * Post	0.00926592	Cancer Trained * Post up vs Healthy Aged-matched Trained * Post	3.52345	0.583053	0.827388	1
116680	cg17863042	SNORA76	0.0151002	17		ENST00000408535.1	TSS200	SNORA76		Promoter_Associated	17:62222688-62224395	Island	chr17:62223224-62224124	NR_002995	TSS200	SNORA76	0.294162	-0.129313	1.1482	-1.07154	-0.129313	Cancer Trained * Post down vs Cancer Trained * Pre	-0.00278439	Cancer Trained * Post down vs Cancer Trained * Pre	0.994677	0.000742356	4.54087e-05	0.0067386	0.000742356	Healthy Aged-matched Trained * Post up vs Healthy Aged-matched Trained * Pre	6.0933e-05	Healthy Aged-matched Trained * Post up vs Healthy Aged-matched Trained * Pre	0.216602	-0.162259	1.60694	-1.26765	-0.162259	Cancer Untrained * Post down vs Cancer Untrained * Pre	-0.00209654	Cancer Untrained * Post down vs Cancer Untrained * Pre	0.0882451	0.227072	3.14708	1.774	0.227072	Cancer Trained * Pre up vs Cancer Untrained * Pre	0.00432598	Cancer Trained * Pre up vs Cancer Untrained * Pre	0.00411553	0.36491	9.97452	3.15825	0.36491	Cancer Trained * Pre up vs Healthy Aged-matched Trained * Pre	0.00629087	Cancer Trained * Pre up vs Healthy Aged-matched Trained * Pre	0.0410211	0.260018	4.64238	2.15462	0.260018	Cancer Trained * Post up vs Cancer Untrained * Post	0.00363814	Cancer Trained * Post up vs Cancer Untrained * Post	0.0528401	0.234854	4.1316	2.03263	0.234854	Cancer Trained * Post up vs Healthy Aged-matched Trained * Post	0.00344555	Cancer Trained * Post up vs Healthy Aged-matched Trained * Post	3.52339	0.641414	0.910221	1
601766	cg24754843		0.0151066	12		ENST00000538430.1	TSS1500	RP11-1038A11.1									0.0017284	0.289826	12.3093	3.50847	0.289826	Cancer Trained * Post up vs Cancer Trained * Pre	0.0138945	Cancer Trained * Post up vs Cancer Trained * Pre	0.11606	-0.122769	2.65044	-1.62802	-0.122769	Healthy Aged-matched Trained * Post down vs Healthy Aged-matched Trained * Pre	-0.00565755	Healthy Aged-matched Trained * Post down vs Healthy Aged-matched Trained * Pre	0.873147	0.0141336	0.0260203	0.161308	0.0141336	Cancer Untrained * Post up vs Cancer Untrained * Pre	0.000696686	Cancer Untrained * Post up vs Cancer Untrained * Pre	0.23943	-0.105593	1.45238	-1.20515	-0.105593	Cancer Trained * Pre down vs Cancer Untrained * Pre	-0.00540595	Cancer Trained * Pre down vs Cancer Untrained * Pre	0.0025396	-0.265294	11.2513	-3.3543	-0.265294	Cancer Trained * Pre down vs Healthy Aged-matched Trained * Pre	-0.0128132	Cancer Trained * Pre down vs Healthy Aged-matched Trained * Pre	0.0500433	0.170099	4.23997	2.05912	0.170099	Cancer Trained * Post up vs Cancer Untrained * Post	0.00779184	Cancer Trained * Post up vs Cancer Untrained * Post	0.0743364	0.147301	3.46863	1.86243	0.147301	Cancer Trained * Post up vs Healthy Aged-matched Trained * Post	0.00673883	Cancer Trained * Post up vs Healthy Aged-matched Trained * Post	3.52306	0.300518	0.426501	1
262590	cg27623126	PREPL	0.0151082	2		ENST00000409272.1;ENST00000410081.1;ENST00000402247.1;ENST00000454848.1;ENST00000407131	5'UTR;5'UTR;TSS1500;TSS1500;TSS1500;TSS1500;TSS1500;TSS1500;1stExon;TSS200;TSS200;1stEx	PREPL;PREPL;CAMKMT;CAMKMT;CAMKMT;CAMKMT;CAMKMT;PREPL;PREPL;PREPL;PREPL;PREPL;PREPL;PREP				N_Shore	chr2:44588954-44589358	NM_001171617;NM_001171617;NM_024766;NM_001171603;NM_001171613;NM_001171603;NM_001171606	1stExon;5'UTR;TSS1500;5'UTR;TSS200;1stExon;TSS200;TSS1500	PREPL;PREPL;C2orf34;PREPL;PREPL;PREPL;PREPL;PREPL	0.111811	-0.254818	2.71677	-1.64826	-0.254818	Cancer Trained * Post down vs Cancer Trained * Pre	-0.0058703	Cancer Trained * Post down vs Cancer Trained * Pre	0.0627242	0.274921	3.79478	1.94802	0.274921	Healthy Aged-matched Trained * Post up vs Healthy Aged-matched Trained * Pre	0.00492764	Healthy Aged-matched Trained * Post up vs Healthy Aged-matched Trained * Pre	0.496022	-0.113284	0.47728	-0.690855	-0.113284	Cancer Untrained * Post down vs Cancer Untrained * Pre	-0.00284972	Cancer Untrained * Post down vs Cancer Untrained * Pre	0.771884	0.0480574	0.0858931	0.293075	0.0480574	Cancer Trained * Pre up vs Cancer Untrained * Pre	0.00115069	Cancer Trained * Pre up vs Cancer Untrained * Pre	0.0010133	0.550613	13.838	3.71994	0.550613	Cancer Trained * Pre up vs Healthy Aged-matched Trained * Pre	0.0110258	Cancer Trained * Pre up vs Healthy Aged-matched Trained * Pre	0.550863	-0.0934772	0.365597	-0.604646	-0.0934772	Cancer Trained * Post down vs Cancer Untrained * Post	-0.00186989	Cancer Trained * Post down vs Cancer Untrained * Post	0.888981	0.020874	0.019888	0.141025	0.020874	Cancer Trained * Post up vs Healthy Aged-matched Trained * Post	0.000227882	Cancer Trained * Post up vs Healthy Aged-matched Trained * Post	3.52298	1.05252	1.49379	1
553151	cg06875754	ADM	0.0151118	11		ENST00000525063.1;ENST00000528655.1;ENST00000530439.1;ENST00000534464.1;ENST00000278175	3'UTR;3'UTR;3'UTR;3'UTR;3'UTR;TSS1500	ADM;ADM;ADM;ADM;ADM;AMPD3				Island	chr11:10327013-10329831	NM_001124	3'UTR	ADM	0.998689	-0.000190723	2.75391e-06	-0.00165949	-0.000190723	Cancer Trained * Post down vs Cancer Trained * Pre	-9.37581e-05	Cancer Trained * Post down vs Cancer Trained * Pre	0.150303	0.155696	2.20231	1.48402	0.155696	Healthy Aged-matched Trained * Post up vs Healthy Aged-matched Trained * Pre	0.025179	Healthy Aged-matched Trained * Post up vs Healthy Aged-matched Trained * Pre	0.695933	0.0481941	0.156307	0.395357	0.0481941	Cancer Untrained * Post up vs Cancer Untrained * Pre	0.00691655	Cancer Untrained * Post up vs Cancer Untrained * Pre	0.0159075	0.315294	6.68994	2.58649	0.315294	Cancer Trained * Pre up vs Cancer Untrained * Pre	0.0511324	Cancer Trained * Pre up vs Cancer Untrained * Pre	0.00522684	0.336695	9.36278	3.05987	0.336695	Cancer Trained * Pre up vs Healthy Aged-matched Trained * Pre	0.0554761	Cancer Trained * Pre up vs Healthy Aged-matched Trained * Pre	0.0286466	0.266909	5.3935	2.32239	0.266909	Cancer Trained * Post up vs Cancer Untrained * Post	0.0441221	Cancer Trained * Post up vs Cancer Untrained * Post	0.112866	0.180808	2.70003	1.64318	0.180808	Cancer Trained * Post up vs Healthy Aged-matched Trained * Post	0.0302034	Cancer Trained * Post up vs Healthy Aged-matched Trained * Post	3.52278	0.581638	0.825537	1
263495	cg12741138	SAMD12	0.0151169	8										NR_109794;NM_001101676;NM_207506	Body;Body;Body	SAMD12;SAMD12;SAMD12	0.0464357	0.207364	4.39027	2.0953	0.207364	Cancer Trained * Post up vs Cancer Trained * Pre	0.00845596	Cancer Trained * Post up vs Cancer Trained * Pre	0.441666	-0.0706319	0.611233	-0.781814	-0.0706319	Healthy Aged-matched Trained * Post down vs Healthy Aged-matched Trained * Pre	-0.0022854	Healthy Aged-matched Trained * Post down vs Healthy Aged-matched Trained * Pre	0.0976532	-0.180626	2.96096	-1.72074	-0.180626	Cancer Untrained * Post down vs Cancer Untrained * Pre	-0.00752176	Cancer Untrained * Post down vs Cancer Untrained * Pre	0.0704638	-0.19835	3.57054	-1.88959	-0.19835	Cancer Trained * Pre down vs Cancer Untrained * Pre	-0.00826659	Cancer Trained * Pre down vs Cancer Untrained * Pre	0.0027	-0.315491	11.0863	-3.3296	-0.315491	Cancer Trained * Pre down vs Healthy Aged-matched Trained * Pre	-0.0124287	Cancer Trained * Pre down vs Healthy Aged-matched Trained * Pre	0.0668397	0.189641	3.67187	1.91621	0.189641	Cancer Trained * Post up vs Cancer Untrained * Post	0.00771112	Cancer Trained * Post up vs Cancer Untrained * Post	0.695678	-0.0374945	0.156584	-0.395707	-0.0374945	Cancer Trained * Post down vs Healthy Aged-matched Trained * Post	-0.00168733	Cancer Trained * Post down vs Healthy Aged-matched Trained * Post	3.52252	0.431261	0.612149	1
558545	cg11785425		0.015122	8						Unclassified_Cell_type_specific	8:81478196-81478469						0.280669	-0.12719	1.2159	-1.10268	-0.12719	Cancer Trained * Post down vs Cancer Trained * Pre	-0.0215907	Cancer Trained * Post down vs Cancer Trained * Pre	0.566238	-0.0612097	0.337919	-0.581308	-0.0612097	Healthy Aged-matched Trained * Post down vs Healthy Aged-matched Trained * Pre	-0.0104751	Healthy Aged-matched Trained * Post down vs Healthy Aged-matched Trained * Pre	0.856415	-0.0223667	0.0334227	-0.182819	-0.0223667	Cancer Untrained * Post down vs Cancer Untrained * Pre	-0.00376188	Cancer Untrained * Post down vs Cancer Untrained * Pre	0.017481	0.311355	6.47662	2.54492	0.311355	Cancer Trained * Pre up vs Cancer Untrained * Pre	0.0524448	Cancer Trained * Pre up vs Cancer Untrained * Pre	0.00675415	0.326144	8.72163	2.95324	0.326144	Cancer Trained * Pre up vs Healthy Aged-matched Trained * Pre	0.0544424	Cancer Trained * Pre up vs Healthy Aged-matched Trained * Pre	0.085488	0.206531	3.20598	1.79053	0.206531	Cancer Trained * Post up vs Cancer Untrained * Post	0.0346159	Cancer Trained * Post up vs Cancer Untrained * Post	0.0266329	0.260163	5.54973	2.35579	0.260163	Cancer Trained * Post up vs Healthy Aged-matched Trained * Post	0.0433268	Cancer Trained * Post up vs Healthy Aged-matched Trained * Post	3.52225	0.585787	0.831552	1
636959	cg07421287	KCNA3	0.015124	1		ENST00000369769.2	TSS1500	KCNA3				S_Shore	chr1:111216244-111217937	NM_002232	TSS1500	KCNA3	0.196921	-0.105484	1.75752	-1.32572	-0.105484	Cancer Trained * Post down vs Cancer Trained * Pre	-0.0170531	Cancer Trained * Post down vs Cancer Trained * Pre	0.00655779	0.215405	8.79464	2.96558	0.215405	Healthy Aged-matched Trained * Post up vs Healthy Aged-matched Trained * Pre	0.0359326	Healthy Aged-matched Trained * Post up vs Healthy Aged-matched Trained * Pre	0.419894	0.0692142	0.67261	0.820128	0.0692142	Cancer Untrained * Post up vs Cancer Untrained * Pre	0.0116072	Cancer Untrained * Post up vs Cancer Untrained * Pre	0.0100498	0.235065	7.75798	2.78532	0.235065	Cancer Trained * Pre up vs Cancer Untrained * Pre	0.0387142	Cancer Trained * Pre up vs Cancer Untrained * Pre	0.00315165	0.248883	10.6734	3.26701	0.248883	Cancer Trained * Pre up vs Healthy Aged-matched Trained * Pre	0.0410719	Cancer Trained * Pre up vs Healthy Aged-matched Trained * Pre	0.455138	0.0603666	0.575596	0.75868	0.0603666	Cancer Trained * Post up vs Cancer Untrained * Post	0.0100539	Cancer Trained * Post up vs Cancer Untrained * Post	0.353595	-0.072007	0.893434	-0.945216	-0.072007	Cancer Trained * Post down vs Healthy Aged-matched Trained * Post	-0.0119138	Cancer Trained * Post down vs Healthy Aged-matched Trained * Post	3.52214	0.278736	0.39569	1
276821	cg13273097	RAP2B	0.0151559	3		ENST00000487827.1;ENST00000323534.2	3'UTR;TSS1500	RP11-529G21.2;RAP2B		Promoter_Associated	3:152878842-152879336	Island	chr3:152878268-152881086	NM_002886	TSS1500	RAP2B	0.00115991	-0.556715	13.4444	-3.66666	-0.556715	Cancer Trained * Post down vs Cancer Trained * Pre	-0.0110547	Cancer Trained * Post down vs Cancer Trained * Pre	0.177995	0.192099	1.92092	1.38597	0.192099	Healthy Aged-matched Trained * Post up vs Healthy Aged-matched Trained * Pre	0.00397069	Healthy Aged-matched Trained * Post up vs Healthy Aged-matched Trained * Pre	0.404959	-0.136423	0.717632	-0.847132	-0.136423	Cancer Untrained * Post down vs Cancer Untrained * Pre	-0.00311468	Cancer Untrained * Post down vs Cancer Untrained * Pre	0.481077	0.115186	0.511593	0.715257	0.115186	Cancer Trained * Pre up vs Cancer Untrained * Pre	0.00242539	Cancer Trained * Pre up vs Cancer Untrained * Pre	0.00831278	0.416613	8.21356	2.86593	0.416613	Cancer Trained * Pre up vs Healthy Aged-matched Trained * Pre	0.00876652	Cancer Trained * Pre up vs Healthy Aged-matched Trained * Pre	0.0553958	-0.305105	4.03808	-2.0095	-0.305105	Cancer Trained * Post down vs Cancer Untrained * Post	-0.00551464	Cancer Trained * Post down vs Cancer Untrained * Post	0.031049	-0.3322	5.22234	-2.28524	-0.3322	Cancer Trained * Post down vs Healthy Aged-matched Trained * Post	-0.00625888	Cancer Trained * Post down vs Healthy Aged-matched Trained * Post	3.52047	1.01446	1.4408	1
704404	cg04064644		0.015163	5	DMR							Island	chr5:1874907-1879032				0.218901	-0.531245	1.59047	-1.26114	-0.531245	Cancer Trained * Post down vs Cancer Trained * Pre	-0.0457443	Cancer Trained * Post down vs Cancer Trained * Pre	0.779303	0.108928	0.0802413	0.283269	0.108928	Healthy Aged-matched Trained * Post up vs Healthy Aged-matched Trained * Pre	0.00721605	Healthy Aged-matched Trained * Post up vs Healthy Aged-matched Trained * Pre	0.308769	-0.464202	1.07943	-1.03896	-0.464202	Cancer Untrained * Post down vs Cancer Untrained * Pre	-0.0344151	Cancer Untrained * Post down vs Cancer Untrained * Pre	0.0350226	0.995992	4.96929	2.22919	0.995992	Cancer Trained * Pre up vs Cancer Untrained * Pre	0.0963529	Cancer Trained * Pre up vs Cancer Untrained * Pre	0.00341138	1.30464	10.4642	3.23484	1.30464	Cancer Trained * Pre up vs Healthy Aged-matched Trained * Pre	0.121513	Cancer Trained * Pre up vs Healthy Aged-matched Trained * Pre	0.0368552	0.928949	4.86316	2.20526	0.928949	Cancer Trained * Post up vs Cancer Untrained * Post	0.0850237	Cancer Trained * Post up vs Cancer Untrained * Post	0.11196	0.664469	2.7144	1.64754	0.664469	Cancer Trained * Post up vs Healthy Aged-matched Trained * Post	0.0685529	Cancer Trained * Post up vs Healthy Aged-matched Trained * Post	3.5201	7.80783	11.0903	1
605014	cg02853199		0.0151834	5		ENST00000505790.1;ENST00000513692.1	5'UTR;5'UTR	IRX4;IRX4				Island	chr5:1881924-1887743				0.909224	-0.0165897	0.0132659	-0.115178	-0.0165897	Cancer Trained * Post down vs Cancer Trained * Pre	-0.0018326	Cancer Trained * Post down vs Cancer Trained * Pre	0.614153	0.0671287	0.260649	0.510538	0.0671287	Healthy Aged-matched Trained * Post up vs Healthy Aged-matched Trained * Pre	0.0113409	Healthy Aged-matched Trained * Post up vs Healthy Aged-matched Trained * Pre	0.580081	-0.0856399	0.314238	-0.560569	-0.0856399	Cancer Untrained * Post down vs Cancer Untrained * Pre	-0.0147944	Cancer Untrained * Post down vs Cancer Untrained * Pre	0.0832716	0.275625	3.25494	1.80414	0.275625	Cancer Trained * Pre up vs Cancer Untrained * Pre	0.0451483	Cancer Trained * Pre up vs Cancer Untrained * Pre	0.00471728	0.427805	9.62364	3.1022	0.427805	Cancer Trained * Pre up vs Healthy Aged-matched Trained * Pre	0.0712033	Cancer Trained * Pre up vs Healthy Aged-matched Trained * Pre	0.0245433	0.344675	5.72635	2.39298	0.344675	Cancer Trained * Post up vs Cancer Untrained * Post	0.0581101	Cancer Trained * Post up vs Cancer Untrained * Post	0.0195561	0.344086	6.22563	2.49512	0.344086	Cancer Trained * Post up vs Healthy Aged-matched Trained * Post	0.0580298	Cancer Trained * Post up vs Healthy Aged-matched Trained * Post	3.51903	0.912586	1.29664	1
402481	cg20931060	FAT1	0.0151901	4										NM_005245	Body	FAT1	0.00581086	0.341718	9.096	3.01596	0.341718	Cancer Trained * Post up vs Cancer Trained * Pre	0.0126382	Cancer Trained * Post up vs Cancer Trained * Pre	0.839572	0.0211579	0.041845	0.20456	0.0211579	Healthy Aged-matched Trained * Post up vs Healthy Aged-matched Trained * Pre	0.000728458	Healthy Aged-matched Trained * Post up vs Healthy Aged-matched Trained * Pre	0.476573	-0.086851	0.522291	-0.722697	-0.086851	Cancer Untrained * Post down vs Cancer Untrained * Pre	-0.00344105	Cancer Untrained * Post down vs Cancer Untrained * Pre	0.0460619	-0.252273	4.40659	-2.09919	-0.252273	Cancer Trained * Pre down vs Cancer Untrained * Pre	-0.009757	Cancer Trained * Pre down vs Cancer Untrained * Pre	0.00276607	-0.360135	11.0213	-3.31984	-0.360135	Cancer Trained * Pre down vs Healthy Aged-matched Trained * Pre	-0.01326	Cancer Trained * Pre down vs Healthy Aged-matched Trained * Pre	0.132285	0.176296	2.42104	1.55597	0.176296	Cancer Trained * Post up vs Cancer Untrained * Post	0.00632226	Cancer Trained * Post up vs Cancer Untrained * Post	0.718316	-0.0395752	0.133091	-0.364817	-0.0395752	Cancer Trained * Post down vs Healthy Aged-matched Trained * Post	-0.00135026	Cancer Trained * Post down vs Healthy Aged-matched Trained * Post	3.51868	0.564644	0.802351	1
443046	cg06396874	ZNF664-FAM101A	0.0152231	12		ENST00000545615.1;ENST00000540762.1	5'UTR;5'UTR	RP11-522N14.1;RP11-522N14.1						NM_001204299	5'UTR	ZNF664-FAM101A	0.0359587	0.305804	4.91432	2.21683	0.305804	Cancer Trained * Post up vs Cancer Trained * Pre	0.0191754	Cancer Trained * Post up vs Cancer Trained * Pre	0.162305	-0.181322	2.07328	-1.43989	-0.181322	Healthy Aged-matched Trained * Post down vs Healthy Aged-matched Trained * Pre	-0.00906831	Healthy Aged-matched Trained * Post down vs Healthy Aged-matched Trained * Pre	0.0267849	-0.344306	5.53748	-2.35319	-0.344306	Cancer Untrained * Post down vs Cancer Untrained * Pre	-0.0207166	Cancer Untrained * Post down vs Cancer Untrained * Pre	0.0102137	-0.406521	7.71952	-2.7784	-0.406521	Cancer Trained * Pre down vs Cancer Untrained * Pre	-0.0247929	Cancer Trained * Pre down vs Cancer Untrained * Pre	0.00235865	-0.446945	11.4518	-3.38405	-0.446945	Cancer Trained * Pre down vs Healthy Aged-matched Trained * Pre	-0.0258992	Cancer Trained * Pre down vs Healthy Aged-matched Trained * Pre	0.0896387	0.243589	3.1181	1.76582	0.243589	Cancer Trained * Post up vs Cancer Untrained * Post	0.0150991	Cancer Trained * Post up vs Cancer Untrained * Post	0.763468	0.0401814	0.0925582	0.304234	0.0401814	Cancer Trained * Post up vs Healthy Aged-matched Trained * Post	0.00234453	Cancer Trained * Post up vs Healthy Aged-matched Trained * Post	3.51696	0.836566	1.18933	1
257991	cg27307183	CDYL	0.0152385	6		ENST00000343762.5;ENST00000474977.1;ENST00000491864.1;ENST00000483019.1;ENST00000472453	TSS200;5'UTR;5'UTR;5'UTR;5'UTR;5'UTR	CDYL;CDYL;CDYL;CDYL;CDYL;CDYL						NM_001143970;NM_004824;NR_026590;NM_001143971	5'UTR;Body;Body;TSS200	CDYL;CDYL;CDYL;CDYL	0.528073	-0.102598	0.409445	-0.639879	-0.102598	Cancer Trained * Post down vs Cancer Trained * Pre	-0.00940801	Cancer Trained * Post down vs Cancer Trained * Pre	0.716073	0.0538435	0.135322	0.367861	0.0538435	Healthy Aged-matched Trained * Post up vs Healthy Aged-matched Trained * Pre	0.00501433	Healthy Aged-matched Trained * Post up vs Healthy Aged-matched Trained * Pre	0.826079	0.037763	0.0493061	0.22205	0.037763	Cancer Untrained * Post up vs Cancer Untrained * Pre	0.00389456	Cancer Untrained * Post up vs Cancer Untrained * Pre	0.00723114	0.497381	8.55355	2.92465	0.497381	Cancer Trained * Pre up vs Cancer Untrained * Pre	0.0534602	Cancer Trained * Pre up vs Cancer Untrained * Pre	0.00622188	0.458624	8.92526	2.98752	0.458624	Cancer Trained * Pre up vs Healthy Aged-matched Trained * Pre	0.0485206	Cancer Trained * Pre up vs Healthy Aged-matched Trained * Pre	0.0352125	0.357021	4.958	2.22666	0.357021	Cancer Trained * Post up vs Cancer Untrained * Post	0.0401577	Cancer Trained * Post up vs Cancer Untrained * Post	0.0602	0.302182	3.87478	1.96845	0.302182	Cancer Trained * Post up vs Healthy Aged-matched Trained * Post	0.0340983	Cancer Trained * Post up vs Healthy Aged-matched Trained * Post	3.51615	1.12995	1.60679	1
378430	cg07290552	FAM164A	0.0152403	8		ENST00000263849.3;ENST00000521873.1;ENST00000521176.1	TSS200;TSS200;TSS1500	ZC2HC1A;ZC2HC1A;ZC2HC1A		Promoter_Associated	8:79577770-79579085	Island	chr8:79578112-79578667	NM_016010	TSS200	FAM164A	0.00147281	-0.454799	12.76	-3.57211	-0.454799	Cancer Trained * Post down vs Cancer Trained * Pre	-0.013074	Cancer Trained * Post down vs Cancer Trained * Pre	0.423812	0.0945087	0.661204	0.813144	0.0945087	Healthy Aged-matched Trained * Post up vs Healthy Aged-matched Trained * Pre	0.00267823	Healthy Aged-matched Trained * Post up vs Healthy Aged-matched Trained * Pre	0.0987136	-0.231601	2.94128	-1.71502	-0.231601	Cancer Untrained * Post down vs Cancer Untrained * Pre	-0.00655707	Cancer Untrained * Post down vs Cancer Untrained * Pre	0.328435	0.134604	0.993518	0.996754	0.134604	Cancer Trained * Pre up vs Cancer Untrained * Pre	0.00407354	Cancer Trained * Pre up vs Cancer Untrained * Pre	0.0057316	0.368338	9.13044	3.02166	0.368338	Cancer Trained * Pre up vs Healthy Aged-matched Trained * Pre	0.0108267	Cancer Trained * Pre up vs Healthy Aged-matched Trained * Pre	0.492945	-0.0885945	0.484199	-0.695844	-0.0885945	Cancer Trained * Post down vs Cancer Untrained * Post	-0.00244343	Cancer Trained * Post down vs Cancer Untrained * Post	0.150153	-0.18097	2.20401	-1.48459	-0.18097	Cancer Trained * Post down vs Healthy Aged-matched Trained * Post	-0.00492553	Cancer Trained * Post down vs Healthy Aged-matched Trained * Post	3.51606	0.712454	1.01314	1
123377	cg03751649	PTCD1	0.015242	7		ENST00000292478.4;ENST00000438524.2;ENST00000431419.1;ENST00000222969.5;ENST00000456893	3'UTR;3'UTR;3'UTR;3'UTR;3'UTR;3'UTR	PTCD1;PTCD1;BUD31;BUD31;BUD31;BUD31				Island	chr7:99016967-99017289	NM_015545;NM_003910	3'UTR;3'UTR	PTCD1;BUD31	0.0016892	0.495664	12.3735	3.5176	0.495664	Cancer Trained * Post up vs Cancer Trained * Pre	0.0265863	Cancer Trained * Post up vs Cancer Trained * Pre	0.227605	-0.15911	1.53001	-1.23693	-0.15911	Healthy Aged-matched Trained * Post down vs Healthy Aged-matched Trained * Pre	-0.00794263	Healthy Aged-matched Trained * Post down vs Healthy Aged-matched Trained * Pre	0.82423	0.0335459	0.0503785	0.224451	0.0335459	Cancer Untrained * Post up vs Cancer Untrained * Pre	0.00171898	Cancer Untrained * Post up vs Cancer Untrained * Pre	0.201066	-0.196256	1.7243	-1.31313	-0.196256	Cancer Trained * Pre down vs Cancer Untrained * Pre	-0.0114808	Cancer Trained * Pre down vs Cancer Untrained * Pre	0.00198146	-0.46597	11.9295	-3.45391	-0.46597	Cancer Trained * Pre down vs Healthy Aged-matched Trained * Pre	-0.0243909	Cancer Trained * Pre down vs Healthy Aged-matched Trained * Pre	0.0708594	0.265862	3.55984	1.88676	0.265862	Cancer Trained * Post up vs Cancer Untrained * Post	0.0133865	Cancer Trained * Post up vs Cancer Untrained * Post	0.173958	0.188804	1.95853	1.39947	0.188804	Cancer Trained * Post up vs Healthy Aged-matched Trained * Post	0.010138	Cancer Trained * Post up vs Healthy Aged-matched Trained * Post	3.51597	0.872642	1.24097	1
688059	cg10101263	SNX19	0.0152424	11		ENST00000533318.1;ENST00000533214.1;ENST00000539184.1;ENST00000531608.1;ENST00000265909	TSS1500;TSS1500;TSS1500;TSS1500;TSS1500	SNX19;SNX19;SNX19;SNX19;SNX19		Unclassified	11:130784925-130787474	Island	chr11:130786111-130786634	NM_014758	TSS1500	SNX19	0.00227115	-0.420019	11.5548	-3.39923	-0.420019	Cancer Trained * Post down vs Cancer Trained * Pre	-0.00777669	Cancer Trained * Post down vs Cancer Trained * Pre	0.476196	0.0815884	0.523194	0.723321	0.0815884	Healthy Aged-matched Trained * Post up vs Healthy Aged-matched Trained * Pre	0.00123586	Healthy Aged-matched Trained * Post up vs Healthy Aged-matched Trained * Pre	0.279505	-0.144874	1.22194	-1.10542	-0.144874	Cancer Untrained * Post down vs Cancer Untrained * Pre	-0.00259334	Cancer Untrained * Post down vs Cancer Untrained * Pre	0.417076	0.108146	0.680916	0.825176	0.108146	Cancer Trained * Pre up vs Cancer Untrained * Pre	0.00260079	Cancer Trained * Pre up vs Cancer Untrained * Pre	0.0030088	0.38872	10.7966	3.28582	0.38872	Cancer Trained * Pre up vs Healthy Aged-matched Trained * Pre	0.00720948	Cancer Trained * Pre up vs Healthy Aged-matched Trained * Pre	0.188629	-0.166999	1.82664	-1.35153	-0.166999	Cancer Trained * Post down vs Cancer Untrained * Post	-0.00258256	Cancer Trained * Post down vs Cancer Untrained * Post	0.349106	-0.112887	0.910546	-0.954225	-0.112887	Cancer Trained * Post down vs Healthy Aged-matched Trained * Post	-0.00180307	Cancer Trained * Post down vs Healthy Aged-matched Trained * Post	3.51595	0.67101	0.954236	1
614943	cg21157721		0.0152575	13		ENST00000456627.1	TSS200	LINC00355									0.999154	8.35419e-05	1.14693e-06	0.00107095	8.35419e-05	Cancer Trained * Post up vs Cancer Trained * Pre	-0.000322366	Cancer Trained * Post down vs Cancer Trained * Pre	0.0491993	-0.147219	4.27402	-2.06737	-0.147219	Healthy Aged-matched Trained * Post down vs Healthy Aged-matched Trained * Pre	-0.0155205	Healthy Aged-matched Trained * Post down vs Healthy Aged-matched Trained * Pre	0.0954839	-0.143356	3.00198	-1.73262	-0.143356	Cancer Untrained * Post down vs Cancer Untrained * Pre	-0.015629	Cancer Untrained * Post down vs Cancer Untrained * Pre	0.0839837	-0.148909	3.23905	-1.79974	-0.148909	Cancer Trained * Pre down vs Cancer Untrained * Pre	-0.0161561	Cancer Trained * Pre down vs Cancer Untrained * Pre	0.00343196	-0.241417	10.4484	-3.2324	-0.241417	Cancer Trained * Pre down vs Healthy Aged-matched Trained * Pre	-0.0254421	Cancer Trained * Pre down vs Healthy Aged-matched Trained * Pre	0.944662	-0.00546932	0.0049158	-0.0701127	-0.00546932	Cancer Trained * Post down vs Cancer Untrained * Post	-0.000849497	Cancer Trained * Post down vs Cancer Untrained * Post	0.219262	-0.0941139	1.5879	-1.26012	-0.0941139	Cancer Trained * Post down vs Healthy Aged-matched Trained * Post	-0.010244	Cancer Trained * Post down vs Healthy Aged-matched Trained * Post	3.51516	0.26738	0.380324	1
618095	cg22024390	DPF1	0.0152631	19		ENST00000418517.1;ENST00000473716.1;ENST00000472656.1;ENST00000471976.1;ENST00000494031	3'UTR;3'UTR;3'UTR;3'UTR;3'UTR;TSS200	DPF1;DPF1;DPF1;DPF1;DPF1;DPF1		Unclassified	19:38704724-38705027			NM_001135156;NM_004647;NM_001135155;NM_001289978	Body;Body;Body;Body	DPF1;DPF1;DPF1;DPF1	0.807736	0.046774	0.0604869	0.245941	0.046774	Cancer Trained * Post up vs Cancer Trained * Pre	0.00570033	Cancer Trained * Post up vs Cancer Trained * Pre	0.8818	0.0260795	0.0225648	0.150216	0.0260795	Healthy Aged-matched Trained * Post up vs Healthy Aged-matched Trained * Pre	0.00330691	Healthy Aged-matched Trained * Post up vs Healthy Aged-matched Trained * Pre	0.530012	-0.128466	0.405577	-0.63685	-0.128466	Cancer Untrained * Post down vs Cancer Untrained * Pre	-0.0175209	Cancer Untrained * Post down vs Cancer Untrained * Pre	0.0468591	-0.421783	4.37197	-2.09092	-0.421783	Cancer Trained * Pre down vs Cancer Untrained * Pre	-0.0606395	Cancer Trained * Pre down vs Cancer Untrained * Pre	0.00647163	-0.541	8.82744	-2.9711	-0.541	Cancer Trained * Pre down vs Healthy Aged-matched Trained * Pre	-0.0791727	Cancer Trained * Pre down vs Healthy Aged-matched Trained * Pre	0.206698	-0.246543	1.68049	-1.29634	-0.246543	Cancer Trained * Post down vs Cancer Untrained * Post	-0.0374183	Cancer Trained * Post down vs Cancer Untrained * Post	0.00848118	-0.520305	8.16501	-2.85745	-0.520305	Cancer Trained * Post down vs Healthy Aged-matched Trained * Post	-0.0767793	Cancer Trained * Post down vs Healthy Aged-matched Trained * Post	3.51487	1.58916	2.26062	1
802152	cg07774303	POLQ	0.0152883	3		ENST00000264233.5;ENST00000393672.3	TSS1500;TSS200	POLQ;POLQ		Promoter_Associated	3:121264057-121265948	S_Shore	chr3:121264469-121264943	NM_199420	TSS1500	POLQ	0.0180041	-0.292315	6.41036	-2.53187	-0.292315	Cancer Trained * Post down vs Cancer Trained * Pre	-0.00642028	Cancer Trained * Post down vs Cancer Trained * Pre	0.742371	-0.0350315	0.110479	-0.332383	-0.0350315	Healthy Aged-matched Trained * Post down vs Healthy Aged-matched Trained * Pre	-0.000667714	Healthy Aged-matched Trained * Post down vs Healthy Aged-matched Trained * Pre	0.341372	0.118776	0.940766	0.969931	0.118776	Cancer Untrained * Post up vs Cancer Untrained * Pre	0.00254103	Cancer Untrained * Post up vs Cancer Untrained * Pre	0.135747	0.188775	2.37638	1.54155	0.188775	Cancer Trained * Pre up vs Cancer Untrained * Pre	0.00453444	Cancer Trained * Pre up vs Cancer Untrained * Pre	0.00615486	0.330736	8.95225	2.99203	0.330736	Cancer Trained * Pre up vs Healthy Aged-matched Trained * Pre	0.00727405	Cancer Trained * Pre up vs Healthy Aged-matched Trained * Pre	0.0656046	-0.222316	3.70783	-1.92557	-0.222316	Cancer Trained * Post down vs Cancer Untrained * Post	-0.00442686	Cancer Trained * Post down vs Cancer Untrained * Post	0.512457	0.0734527	0.441554	0.664495	0.0734527	Cancer Trained * Post up vs Healthy Aged-matched Trained * Post	0.00152149	Cancer Trained * Post up vs Healthy Aged-matched Trained * Post	3.51357	0.585435	0.833106	1
641210	cg20433262	PCDHGA2	0.0153072	5		ENST00000571252.1	1stExon	PCDHGA4				Island	chr5:140736821-140737058	NM_018915;NM_018917;NM_018912;NM_018922;NM_018916;NM_032053	Body;1stExon;Body;Body;Body;1stExon	PCDHGA2;PCDHGA4;PCDHGA1;PCDHGB1;PCDHGA3;PCDHGA4	0.877153	0.0201726	0.0243893	0.156171	0.0201726	Cancer Trained * Post up vs Cancer Trained * Pre	0.00292379	Cancer Trained * Post up vs Cancer Trained * Pre	0.303315	-0.123929	1.10459	-1.051	-0.123929	Healthy Aged-matched Trained * Post down vs Healthy Aged-matched Trained * Pre	-0.0213562	Healthy Aged-matched Trained * Post down vs Healthy Aged-matched Trained * Pre	0.862712	-0.0239367	0.0305248	-0.174713	-0.0239367	Cancer Untrained * Post down vs Cancer Untrained * Pre	-0.00429925	Cancer Untrained * Post down vs Cancer Untrained * Pre	0.634982	-0.0658445	0.230973	-0.480597	-0.0658445	Cancer Trained * Pre down vs Cancer Untrained * Pre	-0.0111242	Cancer Trained * Pre down vs Cancer Untrained * Pre	0.00375179	-0.395263	10.215	-3.19608	-0.395263	Cancer Trained * Pre down vs Healthy Aged-matched Trained * Pre	-0.0646032	Cancer Trained * Pre down vs Healthy Aged-matched Trained * Pre	0.867727	-0.0217352	0.028314	-0.168268	-0.0217352	Cancer Trained * Post down vs Cancer Untrained * Post	-0.00390115	Cancer Trained * Post down vs Cancer Untrained * Post	0.0530295	-0.251161	4.12449	-2.03088	-0.251161	Cancer Trained * Post down vs Healthy Aged-matched Trained * Post	-0.0403233	Cancer Trained * Post down vs Healthy Aged-matched Trained * Post	3.51258	0.73259	1.04281	1
483997	cg12771165	STRA8	0.0153083	7								Island	chr7:134918319-134918654	NM_182489	Body	STRA8	0.0103914	0.295499	7.6786	2.77103	0.295499	Cancer Trained * Post up vs Cancer Trained * Pre	0.0133544	Cancer Trained * Post up vs Cancer Trained * Pre	0.551515	0.0587638	0.364394	0.60365	0.0587638	Healthy Aged-matched Trained * Post up vs Healthy Aged-matched Trained * Pre	0.00271864	Healthy Aged-matched Trained * Post up vs Healthy Aged-matched Trained * Pre	0.483132	0.0805186	0.506769	0.711877	0.0805186	Cancer Untrained * Post up vs Cancer Untrained * Pre	0.00347158	Cancer Untrained * Post up vs Cancer Untrained * Pre	0.0895474	-0.199787	3.11999	-1.76635	-0.199787	Cancer Trained * Pre down vs Cancer Untrained * Pre	-0.00900816	Cancer Trained * Pre down vs Cancer Untrained * Pre	0.00312323	-0.333934	10.6974	-3.27069	-0.333934	Cancer Trained * Pre down vs Healthy Aged-matched Trained * Pre	-0.0143498	Cancer Trained * Pre down vs Healthy Aged-matched Trained * Pre	0.887848	0.0151932	0.0202988	0.142474	0.0151932	Cancer Trained * Post up vs Cancer Untrained * Post	0.000874674	Cancer Trained * Post up vs Cancer Untrained * Post	0.35021	-0.0971983	0.906309	-0.952003	-0.0971983	Cancer Trained * Post down vs Healthy Aged-matched Trained * Post	-0.00371406	Cancer Trained * Post down vs Healthy Aged-matched Trained * Post	3.51253	0.499298	0.710739	1
604062	cg00882135	SCARB1	0.0153339	12		ENST00000339570.4;ENST00000415380.2;ENST00000261693.6;ENST00000376788.1;ENST00000545305	3'UTR;3'UTR;3'UTR;3'UTR;3'UTR	SCARB1;SCARB1;SCARB1;SCARB1;SCARB1						NM_001082959;NM_005505	3'UTR;3'UTR	SCARB1;SCARB1	0.149569	0.20731	2.2106	1.48681	0.20731	Cancer Trained * Post up vs Cancer Trained * Pre	0.0135319	Cancer Trained * Post up vs Cancer Trained * Pre	0.790809	0.034127	0.0718868	0.268117	0.034127	Healthy Aged-matched Trained * Post up vs Healthy Aged-matched Trained * Pre	0.00145479	Healthy Aged-matched Trained * Post up vs Healthy Aged-matched Trained * Pre	0.367067	-0.135857	0.843885	-0.918632	-0.135857	Cancer Untrained * Post down vs Cancer Untrained * Pre	-0.00784812	Cancer Untrained * Post down vs Cancer Untrained * Pre	0.141477	-0.224547	2.30533	-1.51833	-0.224547	Cancer Trained * Pre down vs Cancer Untrained * Pre	-0.0134666	Cancer Trained * Pre down vs Cancer Untrained * Pre	0.00466509	-0.414745	9.65208	-3.10678	-0.414745	Cancer Trained * Pre down vs Healthy Aged-matched Trained * Pre	-0.0248772	Cancer Trained * Pre down vs Healthy Aged-matched Trained * Pre	0.402992	0.11862	0.723748	0.850734	0.11862	Cancer Trained * Post up vs Cancer Untrained * Post	0.00791349	Cancer Trained * Post up vs Cancer Untrained * Post	0.0824142	-0.241562	3.27428	-1.8095	-0.241562	Cancer Trained * Post down vs Healthy Aged-matched Trained * Post	-0.0128001	Cancer Trained * Post down vs Healthy Aged-matched Trained * Post	3.5112	0.853287	1.21509	1
606516	cg20597412	COL4A6	0.0153366	X		ENST00000468338.1	3'UTR	COL4A6						NM_001287759;NM_001287760;NM_033641;NM_001287758;NM_001847	Body;Body;Body;Body;Body	COL4A6;COL4A6;COL4A6;COL4A6;COL4A6	0.0235923	0.207208	5.81235	2.41088	0.207208	Cancer Trained * Post up vs Cancer Trained * Pre	0.016519	Cancer Trained * Post up vs Cancer Trained * Pre	0.562068	0.0461026	0.345279	0.587604	0.0461026	Healthy Aged-matched Trained * Post up vs Healthy Aged-matched Trained * Pre	0.00318802	Healthy Aged-matched Trained * Post up vs Healthy Aged-matched Trained * Pre	0.566934	-0.0528967	0.336701	-0.580259	-0.0528967	Cancer Untrained * Post down vs Cancer Untrained * Pre	-0.00379475	Cancer Untrained * Post down vs Cancer Untrained * Pre	0.00170168	-0.3204	12.3529	-3.51467	-0.3204	Cancer Trained * Pre down vs Cancer Untrained * Pre	-0.025318	Cancer Trained * Pre down vs Cancer Untrained * Pre	0.00713841	-0.241109	8.58526	-2.93006	-0.241109	Cancer Trained * Pre down vs Healthy Aged-matched Trained * Pre	-0.0193786	Cancer Trained * Pre down vs Healthy Aged-matched Trained * Pre	0.489449	-0.0602948	0.49215	-0.701534	-0.0602948	Cancer Trained * Post down vs Cancer Untrained * Post	-0.00500429	Cancer Trained * Post down vs Cancer Untrained * Post	0.340247	-0.0800034	0.945244	-0.972236	-0.0800034	Cancer Trained * Post down vs Healthy Aged-matched Trained * Post	-0.00604761	Cancer Trained * Post down vs Healthy Aged-matched Trained * Post	3.51106	0.324198	0.461681	1
614979	cg16421089	EIF3J-AS1	0.0153368	15		ENST00000560750.1;ENST00000559356.1;ENST00000560049.1;ENST00000313807.4	TSS1500;TSS1500;TSS1500;TSS1500	RP11-151N17.2;RP11-151N17.2;RP11-151N17.2;RP11-151N17.2				S_Shore	chr15:44828637-44829949	NR_034171;NR_034170;NM_001284336;NM_001284335;NM_003758	TSS1500;TSS1500;Body;Body;Body	EIF3J-AS1;EIF3J-AS1;EIF3J;EIF3J;EIF3J	0.559534	0.106665	0.349806	0.591444	0.106665	Cancer Trained * Post up vs Cancer Trained * Pre	0.00675156	Cancer Trained * Post up vs Cancer Trained * Pre	0.101339	-0.280051	2.89361	-1.70106	-0.280051	Healthy Aged-matched Trained * Post down vs Healthy Aged-matched Trained * Pre	-0.0220996	Healthy Aged-matched Trained * Post down vs Healthy Aged-matched Trained * Pre	0.914436	0.0207617	0.0117803	0.108537	0.0207617	Cancer Untrained * Post up vs Cancer Untrained * Pre	-8.2235e-05	Cancer Untrained * Post down vs Cancer Untrained * Pre	0.820536	-0.0438533	0.0525576	-0.229254	-0.0438533	Cancer Trained * Pre down vs Cancer Untrained * Pre	-0.00342179	Cancer Trained * Pre down vs Cancer Untrained * Pre	0.00211298	-0.59194	11.7525	-3.42819	-0.59194	Cancer Trained * Pre down vs Healthy Aged-matched Trained * Pre	-0.0465066	Cancer Trained * Pre down vs Healthy Aged-matched Trained * Pre	0.817534	0.0420499	0.0543643	0.233162	0.0420499	Cancer Trained * Post up vs Cancer Untrained * Post	0.003412	Cancer Trained * Post up vs Cancer Untrained * Post	0.245786	-0.205225	1.41264	-1.18855	-0.205225	Cancer Trained * Post down vs Healthy Aged-matched Trained * Post	-0.0176555	Cancer Trained * Post down vs Healthy Aged-matched Trained * Post	3.51105	1.42746	2.0328	1
12723	cg04203853		0.0153384	14						Unclassified	14:75769752-75770654						0.661631	0.0513394	0.19618	0.442923	0.0513394	Cancer Trained * Post up vs Cancer Trained * Pre	0.0086993	Cancer Trained * Post up vs Cancer Trained * Pre	0.511572	-0.07046	0.443426	-0.665903	-0.07046	Healthy Aged-matched Trained * Post down vs Healthy Aged-matched Trained * Pre	-0.0115567	Healthy Aged-matched Trained * Post down vs Healthy Aged-matched Trained * Pre	0.691108	-0.0494212	0.161595	-0.401989	-0.0494212	Cancer Untrained * Post down vs Cancer Untrained * Pre	-0.00867632	Cancer Untrained * Post down vs Cancer Untrained * Pre	0.682188	-0.0509347	0.171645	-0.4143	-0.0509347	Cancer Trained * Pre down vs Cancer Untrained * Pre	-0.00874482	Cancer Trained * Pre down vs Cancer Untrained * Pre	0.00559269	-0.336462	9.19208	-3.03185	-0.336462	Cancer Trained * Pre down vs Healthy Aged-matched Trained * Pre	-0.0568628	Cancer Trained * Pre down vs Healthy Aged-matched Trained * Pre	0.670977	0.0498258	0.184784	0.429865	0.0498258	Cancer Trained * Post up vs Cancer Untrained * Post	0.0086308	Cancer Trained * Post up vs Cancer Untrained * Post	0.0644694	-0.214662	3.74157	-1.93431	-0.214662	Cancer Trained * Post down vs Healthy Aged-matched Trained * Post	-0.0366068	Cancer Trained * Post down vs Healthy Aged-matched Trained * Post	3.51097	0.589633	0.839702	1
379119	cg24962628	SEMA6A	0.0153475	5		ENST00000502996.1;ENST00000343348.6;ENST00000510682.1;ENST00000508640.1;ENST00000514214	3'UTR;ExonBnd;5'UTR;5'UTR;5'UTR;3'UTR	SEMA6A;SEMA6A;CTB-118N6.3;CTB-118N6.3;CTB-118N6.3;SEMA6A						NM_020796;NM_001300780;NM_020796;NM_001300780	ExonBnd;ExonBnd;Body;Body	SEMA6A;SEMA6A;SEMA6A;SEMA6A	0.195811	0.173137	1.76656	1.32912	0.173137	Cancer Trained * Post up vs Cancer Trained * Pre	0.012721	Cancer Trained * Post up vs Cancer Trained * Pre	0.277292	-0.132071	1.23352	-1.11064	-0.132071	Healthy Aged-matched Trained * Post down vs Healthy Aged-matched Trained * Pre	-0.00982584	Healthy Aged-matched Trained * Post down vs Healthy Aged-matched Trained * Pre	0.894193	-0.018564	0.0180527	-0.13436	-0.018564	Cancer Untrained * Post down vs Cancer Untrained * Pre	-0.00144328	Cancer Untrained * Post down vs Cancer Untrained * Pre	0.988756	0.00196663	0.000202602	0.0142338	0.00196663	Cancer Trained * Pre up vs Cancer Untrained * Pre	-0.000269452	Cancer Trained * Pre down vs Cancer Untrained * Pre	0.00496786	-0.38424	9.49171	-3.08086	-0.38424	Cancer Trained * Pre down vs Healthy Aged-matched Trained * Pre	-0.0285912	Cancer Trained * Pre down vs Healthy Aged-matched Trained * Pre	0.14959	0.193667	2.21036	1.48673	0.193667	Cancer Trained * Post up vs Cancer Untrained * Post	0.0138948	Cancer Trained * Post up vs Cancer Untrained * Post	0.53204	-0.0790324	0.40156	-0.633687	-0.0790324	Cancer Trained * Post down vs Healthy Aged-matched Trained * Post	-0.00604436	Cancer Trained * Post down vs Healthy Aged-matched Trained * Post	3.5105	0.744609	1.06055	1
244981	cg07470503	DGUOK	0.0153598	2		ENST00000462551.1;ENST00000489796.1;ENST00000462685.1;ENST00000493055.1	5'UTR;5'UTR;5'UTR;5'UTR	DGUOK;DGUOK;DGUOK;DGUOK						NM_080918;NM_080916	Body;Body	DGUOK;DGUOK	0.0121068	0.206822	7.31902	2.70537	0.206822	Cancer Trained * Post up vs Cancer Trained * Pre	0.00942532	Cancer Trained * Post up vs Cancer Trained * Pre	0.5201	0.0455292	0.42562	0.652396	0.0455292	Healthy Aged-matched Trained * Post up vs Healthy Aged-matched Trained * Pre	0.00193465	Healthy Aged-matched Trained * Post up vs Healthy Aged-matched Trained * Pre	0.447832	-0.0625314	0.594709	-0.771174	-0.0625314	Cancer Untrained * Post down vs Cancer Untrained * Pre	-0.00301066	Cancer Untrained * Post down vs Cancer Untrained * Pre	0.0933503	-0.141457	3.0434	-1.74453	-0.141457	Cancer Trained * Pre down vs Cancer Untrained * Pre	-0.0066553	Cancer Trained * Pre down vs Cancer Untrained * Pre	0.00647506	-0.217451	8.82612	-2.97088	-0.217451	Cancer Trained * Pre down vs Healthy Aged-matched Trained * Pre	-0.00974987	Cancer Trained * Pre down vs Healthy Aged-matched Trained * Pre	0.106804	0.127896	2.79881	1.67296	0.127896	Cancer Trained * Post up vs Cancer Untrained * Post	0.00578067	Cancer Trained * Post up vs Cancer Untrained * Post	0.450119	-0.0561581	0.588671	-0.767249	-0.0561581	Cancer Trained * Post down vs Healthy Aged-matched Trained * Post	-0.0022592	Cancer Trained * Post down vs Healthy Aged-matched Trained * Post	3.50986	0.256413	0.365275	1
409786	cg09566659	BMP6	0.0153859	6										NM_001718	Body	BMP6	0.320407	0.137296	1.02772	1.01376	0.137296	Cancer Trained * Post up vs Cancer Trained * Pre	0.0191188	Cancer Trained * Post up vs Cancer Trained * Pre	0.859666	-0.0220848	0.0319097	-0.178633	-0.0220848	Healthy Aged-matched Trained * Post down vs Healthy Aged-matched Trained * Pre	-0.00308071	Healthy Aged-matched Trained * Post down vs Healthy Aged-matched Trained * Pre	0.497977	0.0987858	0.472924	0.687694	0.0987858	Cancer Untrained * Post up vs Cancer Untrained * Pre	0.0112251	Cancer Untrained * Post up vs Cancer Untrained * Pre	0.0285959	-0.333723	5.39728	-2.3232	-0.333723	Cancer Trained * Pre down vs Cancer Untrained * Pre	-0.0450046	Cancer Trained * Pre down vs Cancer Untrained * Pre	0.00368839	-0.415327	10.2595	-3.20304	-0.415327	Cancer Trained * Pre down vs Healthy Aged-matched Trained * Pre	-0.0555937	Cancer Trained * Pre down vs Healthy Aged-matched Trained * Pre	0.0389012	-0.295212	4.75143	-2.17978	-0.295212	Cancer Trained * Post down vs Cancer Untrained * Post	-0.0371109	Cancer Trained * Post down vs Cancer Untrained * Post	0.0595438	-0.255946	3.89619	-1.97388	-0.255946	Cancer Trained * Post down vs Healthy Aged-matched Trained * Post	-0.0333942	Cancer Trained * Post down vs Healthy Aged-matched Trained * Post	3.50852	0.804412	1.14637	1
718923	cg02882018	LARP1B	0.0153873	4		ENST00000354456.3	5'UTR	LARP1B						NM_018078	Body	LARP1B	0.00990993	0.240525	7.79134	2.7913	0.240525	Cancer Trained * Post up vs Cancer Trained * Pre	0.00988607	Cancer Trained * Post up vs Cancer Trained * Pre	0.904568	0.00952717	0.014669	0.121115	0.00952717	Healthy Aged-matched Trained * Post up vs Healthy Aged-matched Trained * Pre	0.000249734	Healthy Aged-matched Trained * Post up vs Healthy Aged-matched Trained * Pre	0.191581	0.122677	1.80161	1.34224	0.122677	Cancer Untrained * Post up vs Cancer Untrained * Pre	0.0048239	Cancer Untrained * Post up vs Cancer Untrained * Pre	0.296011	-0.0975528	1.13925	-1.06735	-0.0975528	Cancer Trained * Pre down vs Cancer Untrained * Pre	-0.00419257	Cancer Trained * Pre down vs Cancer Untrained * Pre	0.00277702	-0.273759	11.0108	-3.31825	-0.273759	Cancer Trained * Pre down vs Healthy Aged-matched Trained * Pre	-0.0112427	Cancer Trained * Pre down vs Healthy Aged-matched Trained * Pre	0.815713	0.020296	0.0554765	0.235535	0.020296	Cancer Trained * Post up vs Cancer Untrained * Post	0.000869608	Cancer Trained * Post up vs Cancer Untrained * Post	0.6088	-0.0427612	0.268645	-0.518309	-0.0427612	Cancer Trained * Post down vs Healthy Aged-matched Trained * Post	-0.00160634	Cancer Trained * Post down vs Healthy Aged-matched Trained * Post	3.50844	0.325637	0.464077	1
470549	cg01365117	PLEKHM3	0.0153878	2										NM_001080475	Body	PLEKHM3	0.00461468	0.311564	9.67988	3.11125	0.311564	Cancer Trained * Post up vs Cancer Trained * Pre	0.0155364	Cancer Trained * Post up vs Cancer Trained * Pre	0.607553	-0.0475477	0.270529	-0.520124	-0.0475477	Healthy Aged-matched Trained * Post down vs Healthy Aged-matched Trained * Pre	-0.00236102	Healthy Aged-matched Trained * Post down vs Healthy Aged-matched Trained * Pre	0.174632	0.148405	1.95217	1.3972	0.148405	Cancer Untrained * Post up vs Cancer Untrained * Pre	0.00712	Cancer Untrained * Post up vs Cancer Untrained * Pre	0.423108	-0.0865017	0.663242	-0.814397	-0.0865017	Cancer Trained * Pre down vs Cancer Untrained * Pre	-0.00480706	Cancer Trained * Pre down vs Cancer Untrained * Pre	0.00238428	-0.324038	11.4224	-3.3797	-0.324038	Cancer Trained * Pre down vs Healthy Aged-matched Trained * Pre	-0.0163622	Cancer Trained * Pre down vs Healthy Aged-matched Trained * Pre	0.451142	0.0766578	0.585987	0.765498	0.0766578	Cancer Trained * Post up vs Cancer Untrained * Post	0.00360936	Cancer Trained * Post up vs Cancer Untrained * Post	0.717581	0.0350734	0.13382	0.365814	0.0350734	Cancer Trained * Post up vs Healthy Aged-matched Trained * Post	0.00153523	Cancer Trained * Post up vs Healthy Aged-matched Trained * Post	3.50842	0.439791	0.626765	1
772505	cg01704999	SLC24A1	0.0153951	15		ENST00000434116.2	5'UTR	SLC24A1		Unclassified	15:65930791-65931418			NM_004727	Body	SLC24A1	0.203097	-0.18896	1.70833	-1.30703	-0.18896	Cancer Trained * Post down vs Cancer Trained * Pre	-0.0104824	Cancer Trained * Post down vs Cancer Trained * Pre	0.0191495	0.33053	6.27242	2.50448	0.33053	Healthy Aged-matched Trained * Post up vs Healthy Aged-matched Trained * Pre	0.0152204	Healthy Aged-matched Trained * Post up vs Healthy Aged-matched Trained * Pre	0.27646	0.17061	1.2379	1.11261	0.17061	Cancer Untrained * Post up vs Cancer Untrained * Pre	0.0089168	Cancer Untrained * Post up vs Cancer Untrained * Pre	0.0724898	0.287549	3.51645	1.87522	0.287549	Cancer Trained * Pre up vs Cancer Untrained * Pre	0.014963	Cancer Trained * Pre up vs Cancer Untrained * Pre	0.000683368	0.536299	15.0119	3.87452	0.536299	Cancer Trained * Pre up vs Healthy Aged-matched Trained * Pre	0.0265301	Cancer Trained * Pre up vs Healthy Aged-matched Trained * Pre	0.622725	-0.0720201	0.248164	-0.498161	-0.0720201	Cancer Trained * Post down vs Cancer Untrained * Post	-0.00443613	Cancer Trained * Post down vs Cancer Untrained * Post	0.904313	0.0168095	0.0147479	0.121441	0.0168095	Cancer Trained * Post up vs Healthy Aged-matched Trained * Post	0.000827332	Cancer Trained * Post up vs Healthy Aged-matched Trained * Post	3.50804	0.91652	1.30631	1
66107	cg23211358	C19orf62	0.0154102	19		ENST00000359435.3;ENST00000359435.3;ENST00000448635.1;ENST00000448635.1;ENST00000300965	1stExon;5'UTR;1stExon;5'UTR;5'UTR	BABAM1;BABAM1;BABAM1;BABAM1;BABAM1		Promoter_Associated	19:17377683-17378805			NM_001033549;NM_001033549;NM_014173;NM_014173	5'UTR;1stExon;1stExon;5'UTR	C19orf62;C19orf62;C19orf62;C19orf62	0.00151527	-0.368423	12.6795	-3.56082	-0.368423	Cancer Trained * Post down vs Cancer Trained * Pre	-0.00716722	Cancer Trained * Post down vs Cancer Trained * Pre	0.30713	0.0984706	1.08693	1.04256	0.0984706	Healthy Aged-matched Trained * Post up vs Healthy Aged-matched Trained * Pre	0.00174874	Healthy Aged-matched Trained * Post up vs Healthy Aged-matched Trained * Pre	0.543388	-0.0676138	0.379599	-0.616116	-0.0676138	Cancer Untrained * Post down vs Cancer Untrained * Pre	-0.00132382	Cancer Untrained * Post down vs Cancer Untrained * Pre	0.195112	0.146097	1.77229	1.33127	0.146097	Cancer Trained * Pre up vs Cancer Untrained * Pre	0.00313876	Cancer Trained * Pre up vs Cancer Untrained * Pre	0.00187874	0.344255	12.0769	3.47519	0.344255	Cancer Trained * Pre up vs Healthy Aged-matched Trained * Pre	0.00676287	Cancer Trained * Pre up vs Healthy Aged-matched Trained * Pre	0.147352	-0.154713	2.23594	-1.49531	-0.154713	Cancer Trained * Post down vs Cancer Untrained * Post	-0.00270464	Cancer Trained * Post down vs Cancer Untrained * Post	0.227213	-0.122638	1.53267	-1.23801	-0.122638	Cancer Trained * Post down vs Healthy Aged-matched Trained * Post	-0.0021531	Cancer Trained * Post down vs Healthy Aged-matched Trained * Post	3.50726	0.469322	0.669072	1
657259	cg25072398	SEMA5A	0.0154293	5		ENST00000382496.5	5'UTR	SEMA5A						NM_003966	5'UTR	SEMA5A	0.887454	0.0427061	0.0204426	0.142977	0.0427061	Cancer Trained * Post up vs Cancer Trained * Pre	0.0069576	Cancer Trained * Post up vs Cancer Trained * Pre	0.935163	-0.0224061	0.00675259	-0.0821741	-0.0224061	Healthy Aged-matched Trained * Post down vs Healthy Aged-matched Trained * Pre	-0.00323469	Healthy Aged-matched Trained * Post down vs Healthy Aged-matched Trained * Pre	0.770183	-0.0935623	0.0872179	-0.295327	-0.0935623	Cancer Untrained * Post down vs Cancer Untrained * Pre	-0.0147243	Cancer Untrained * Post down vs Cancer Untrained * Pre	0.0869164	-0.564526	3.1752	-1.78191	-0.564526	Cancer Trained * Pre down vs Cancer Untrained * Pre	-0.0940386	Cancer Trained * Pre down vs Cancer Untrained * Pre	0.0051938	-0.875795	9.37883	-3.06249	-0.875795	Cancer Trained * Pre down vs Healthy Aged-matched Trained * Pre	-0.141873	Cancer Trained * Pre down vs Healthy Aged-matched Trained * Pre	0.164025	-0.428257	2.05573	-1.43378	-0.428257	Cancer Trained * Post down vs Cancer Untrained * Post	-0.0723567	Cancer Trained * Post down vs Cancer Untrained * Post	0.00894677	-0.810682	8.03611	-2.8348	-0.810682	Cancer Trained * Post down vs Healthy Aged-matched Trained * Post	-0.131681	Cancer Trained * Post down vs Healthy Aged-matched Trained * Post	3.50628	3.91022	5.57602	1
32520	cg13859861	POLD2	0.015433	7		ENST00000418438.1;ENST00000433715.1;ENST00000223361.3;ENST00000456038.1;ENST00000481763	5'UTR;5'UTR;TSS1500;TSS1500;TSS200;TSS200;TSS200;TSS200;TSS200;TSS200;1stExon	POLD2;POLD2;POLD2;POLD2;POLD2;POLD2;POLD2;POLD2;POLD2;POLD2;POLD2		Promoter_Associated	7:44162219-44163911	Island	chr7:44162850-44163720	NM_006230;NM_001127218	TSS200;TSS200	POLD2;POLD2	0.00043435	-0.290781	16.4122	-4.0512	-0.290781	Cancer Trained * Post down vs Cancer Trained * Pre	-0.00704354	Cancer Trained * Post down vs Cancer Trained * Pre	0.455364	0.0496856	0.575011	0.758295	0.0496856	Healthy Aged-matched Trained * Post up vs Healthy Aged-matched Trained * Pre	0.00110569	Healthy Aged-matched Trained * Post up vs Healthy Aged-matched Trained * Pre	0.779656	0.02153	0.0799779	0.282804	0.02153	Cancer Untrained * Post up vs Cancer Untrained * Pre	0.000469472	Cancer Untrained * Post up vs Cancer Untrained * Pre	0.0307017	0.174373	5.24615	2.29045	0.174373	Cancer Trained * Pre up vs Cancer Untrained * Pre	0.00445155	Cancer Trained * Pre up vs Cancer Untrained * Pre	0.00667514	0.203287	8.75073	2.95816	0.203287	Cancer Trained * Pre up vs Healthy Aged-matched Trained * Pre	0.00507736	Cancer Trained * Pre up vs Healthy Aged-matched Trained * Pre	0.0661033	-0.137938	3.69322	-1.92177	-0.137938	Cancer Trained * Post down vs Cancer Untrained * Post	-0.00306147	Cancer Trained * Post down vs Cancer Untrained * Post	0.0569151	-0.13718	3.98476	-1.99619	-0.13718	Cancer Trained * Post down vs Healthy Aged-matched Trained * Post	-0.00307188	Cancer Trained * Post down vs Healthy Aged-matched Trained * Post	3.50609	0.225787	0.321992	1
395136	cg24101578	CDH22	0.0154346	20		ENST00000372262.3;ENST00000372262.3;ENST00000537909.1	1stExon;5'UTR;5'UTR	CDH22;CDH22;CDH22				Island	chr20:44879699-44880288	NM_021248;NM_021248	1stExon;5'UTR	CDH22;CDH22	0.31592	-0.165678	1.04735	-1.0234	-0.165678	Cancer Trained * Post down vs Cancer Trained * Pre	-0.0200971	Cancer Trained * Post down vs Cancer Trained * Pre	0.4528	0.11271	0.581658	0.762665	0.11271	Healthy Aged-matched Trained * Post up vs Healthy Aged-matched Trained * Pre	0.0136805	Healthy Aged-matched Trained * Post up vs Healthy Aged-matched Trained * Pre	0.125088	0.272498	2.51848	1.58697	0.272498	Cancer Untrained * Post up vs Cancer Untrained * Pre	0.0302914	Cancer Untrained * Post up vs Cancer Untrained * Pre	0.00178934	0.600066	12.2126	3.49465	0.600066	Cancer Trained * Pre up vs Cancer Untrained * Pre	0.0709183	Cancer Trained * Pre up vs Cancer Untrained * Pre	0.00382255	0.494202	10.1662	3.18845	0.494202	Cancer Trained * Pre up vs Healthy Aged-matched Trained * Pre	0.0593801	Cancer Trained * Pre up vs Healthy Aged-matched Trained * Pre	0.326892	0.16189	1	1	0.16189	Cancer Trained * Post up vs Cancer Untrained * Post	0.0205298	Cancer Trained * Post up vs Cancer Untrained * Post	0.176071	0.215815	1.93871	1.39238	0.215815	Cancer Trained * Post up vs Healthy Aged-matched Trained * Post	0.0256026	Cancer Trained * Post up vs Healthy Aged-matched Trained * Post	3.50601	1.14858	1.63801	1
762472	cg26604499	DHODH	0.0154439	16		ENST00000576145.1;ENST00000571288.1;ENST00000573843.1;ENST00000571392.1;ENST00000572003	5'UTR;5'UTR;TSS1500;TSS1500;TSS200;5'UTR;5'UTR	DHODH;DHODH;DHODH;DHODH;DHODH;DHODH;DHODH						NM_001361	Body	DHODH	0.382829	-0.178944	0.789138	-0.888334	-0.178944	Cancer Trained * Post down vs Cancer Trained * Pre	-0.0163405	Cancer Trained * Post down vs Cancer Trained * Pre	0.640133	-0.0870265	0.223976	-0.473261	-0.0870265	Healthy Aged-matched Trained * Post down vs Healthy Aged-matched Trained * Pre	-0.00636614	Healthy Aged-matched Trained * Post down vs Healthy Aged-matched Trained * Pre	0.806997	-0.0527534	0.0609628	-0.246906	-0.0527534	Cancer Untrained * Post down vs Cancer Untrained * Pre	-0.00590531	Cancer Untrained * Post down vs Cancer Untrained * Pre	0.598936	0.113818	0.283783	0.532713	0.113818	Cancer Trained * Pre up vs Cancer Untrained * Pre	0.00969415	Cancer Trained * Pre up vs Cancer Untrained * Pre	0.00904802	0.545806	8.00905	2.83003	0.545806	Cancer Trained * Pre up vs Healthy Aged-matched Trained * Pre	0.0418327	Cancer Trained * Pre up vs Healthy Aged-matched Trained * Pre	0.951511	-0.0123729	0.00377278	-0.0614229	-0.0123729	Cancer Trained * Post down vs Cancer Untrained * Post	-0.000741023	Cancer Trained * Post down vs Cancer Untrained * Post	0.0267707	0.453888	5.53862	2.35343	0.453888	Cancer Trained * Post up vs Healthy Aged-matched Trained * Post	0.0318584	Cancer Trained * Post up vs Healthy Aged-matched Trained * Post	3.50553	1.77806	2.53608	1
573482	cg07897389	MIR548F1	0.0154564	1		ENST00000461662.1	TSS1500	C1orf27						NR_031642;NM_001164246;NM_001164245;NM_017847	Body;Body;Body;Body	MIR548F1;C1orf27;C1orf27;C1orf27	0.000977792	0.357758	13.9426	3.73398	0.357758	Cancer Trained * Post up vs Cancer Trained * Pre	0.0220527	Cancer Trained * Post up vs Cancer Trained * Pre	0.668514	0.0378976	0.187747	0.433297	0.0378976	Healthy Aged-matched Trained * Post up vs Healthy Aged-matched Trained * Pre	0.00223659	Healthy Aged-matched Trained * Post up vs Healthy Aged-matched Trained * Pre	0.594809	0.0547518	0.290276	0.538773	0.0547518	Cancer Untrained * Post up vs Cancer Untrained * Pre	0.0033212	Cancer Untrained * Post up vs Cancer Untrained * Pre	0.0204865	-0.251453	6.12249	-2.47437	-0.251453	Cancer Trained * Pre down vs Cancer Untrained * Pre	-0.0160759	Cancer Trained * Pre down vs Cancer Untrained * Pre	0.0084788	-0.262131	8.16569	-2.85757	-0.262131	Cancer Trained * Pre down vs Healthy Aged-matched Trained * Pre	-0.0167982	Cancer Trained * Pre down vs Healthy Aged-matched Trained * Pre	0.59529	0.0515528	0.289515	0.538066	0.0515528	Cancer Trained * Post up vs Cancer Untrained * Post	0.00265564	Cancer Trained * Post up vs Cancer Untrained * Post	0.53485	0.0577288	0.396041	0.629318	0.0577288	Cancer Trained * Post up vs Healthy Aged-matched Trained * Post	0.00301792	Cancer Trained * Post up vs Healthy Aged-matched Trained * Post	3.50489	0.402177	0.573737	1
487507	cg13203124		0.0154585	X								N_Shore	chrX:139593105-139593582				0.192709	-0.227582	1.79218	-1.33872	-0.227582	Cancer Trained * Post down vs Cancer Trained * Pre	-0.0387531	Cancer Trained * Post down vs Cancer Trained * Pre	0.865571	0.0265428	0.0292538	0.171037	0.0265428	Healthy Aged-matched Trained * Post up vs Healthy Aged-matched Trained * Pre	0.00441138	Healthy Aged-matched Trained * Post up vs Healthy Aged-matched Trained * Pre	0.144893	0.271342	2.26458	1.50485	0.271342	Cancer Untrained * Post up vs Cancer Untrained * Pre	0.0445281	Cancer Untrained * Post up vs Cancer Untrained * Pre	0.000816145	0.686081	14.4778	3.80498	0.686081	Cancer Trained * Pre up vs Cancer Untrained * Pre	0.114539	Cancer Trained * Pre up vs Cancer Untrained * Pre	0.00922894	0.459252	7.96152	2.82162	0.459252	Cancer Trained * Pre up vs Healthy Aged-matched Trained * Pre	0.0780541	Cancer Trained * Pre up vs Healthy Aged-matched Trained * Pre	0.281415	0.187157	1.21204	1.10093	0.187157	Cancer Trained * Post up vs Cancer Untrained * Post	0.031258	Cancer Trained * Post up vs Cancer Untrained * Post	0.219202	0.205127	1.58833	1.26029	0.205127	Cancer Trained * Post up vs Healthy Aged-matched Trained * Post	0.0348896	Cancer Trained * Post up vs Healthy Aged-matched Trained * Post	3.50478	1.26609	1.80623	1
443233	cg22253653	ALX4	0.0154877	11										NM_021926	Body	ALX4	0.0714684	0.210685	3.5435	1.88242	0.210685	Cancer Trained * Post up vs Cancer Trained * Pre	0.0103775	Cancer Trained * Post up vs Cancer Trained * Pre	0.0781659	-0.187661	3.37363	-1.83675	-0.187661	Healthy Aged-matched Trained * Post down vs Healthy Aged-matched Trained * Pre	-0.00921981	Healthy Aged-matched Trained * Post down vs Healthy Aged-matched Trained * Pre	0.844851	-0.0234735	0.0390993	-0.197735	-0.0234735	Cancer Untrained * Post down vs Cancer Untrained * Pre	-0.00112478	Cancer Untrained * Post down vs Cancer Untrained * Pre	0.875576	0.0187793	0.025025	0.158193	0.0187793	Cancer Trained * Pre up vs Cancer Untrained * Pre	0.000869811	Cancer Trained * Pre up vs Cancer Untrained * Pre	0.00690958	-0.315441	8.66547	-2.94372	-0.315441	Cancer Trained * Pre down vs Healthy Aged-matched Trained * Pre	-0.0149126	Cancer Trained * Pre down vs Healthy Aged-matched Trained * Pre	0.0327892	0.252937	5.10732	2.25994	0.252937	Cancer Trained * Post up vs Cancer Untrained * Post	0.0123721	Cancer Trained * Post up vs Cancer Untrained * Post	0.446379	0.0829048	0.59857	0.773673	0.0829048	Cancer Trained * Post up vs Healthy Aged-matched Trained * Post	0.00468469	Cancer Trained * Post up vs Healthy Aged-matched Trained * Post	3.50328	0.548552	0.782912	1
65644	cg24194413		0.0154897	2		ENST00000424116.1	5'UTR	AC098617.2				N_Shore	chr2:192746684-192746996				0.00500561	0.314789	9.47246	3.07774	0.314789	Cancer Trained * Post up vs Cancer Trained * Pre	0.0098886	Cancer Trained * Post up vs Cancer Trained * Pre	0.627341	0.0458929	0.241599	0.491527	0.0458929	Healthy Aged-matched Trained * Post up vs Healthy Aged-matched Trained * Pre	0.000970145	Healthy Aged-matched Trained * Post up vs Healthy Aged-matched Trained * Pre	0.388674	0.0951732	0.769663	0.877305	0.0951732	Cancer Untrained * Post up vs Cancer Untrained * Pre	0.00299898	Cancer Untrained * Post up vs Cancer Untrained * Pre	0.278178	-0.120259	1.22887	-1.10854	-0.120259	Cancer Trained * Pre down vs Cancer Untrained * Pre	-0.00402426	Cancer Trained * Pre down vs Cancer Untrained * Pre	0.00524092	-0.299529	9.35597	-3.05875	-0.299529	Cancer Trained * Pre down vs Healthy Aged-matched Trained * Pre	-0.00953399	Cancer Trained * Pre down vs Healthy Aged-matched Trained * Pre	0.340642	0.0993568	0.943668	0.971426	0.0993568	Cancer Trained * Post up vs Cancer Untrained * Post	0.00286536	Cancer Trained * Post up vs Cancer Untrained * Post	0.757016	-0.0306325	0.0978534	-0.312815	-0.0306325	Cancer Trained * Post down vs Healthy Aged-matched Trained * Post	-0.000615529	Cancer Trained * Post down vs Healthy Aged-matched Trained * Post	3.50318	0.458088	0.653817	1
127620	cg15253293		0.0155125	17	DMR							Island	chr17:79366806-79374742				0.0174577	-0.527306	6.47962	-2.54551	-0.527306	Cancer Trained * Post down vs Cancer Trained * Pre	-0.0158447	Cancer Trained * Post down vs Cancer Trained * Pre	0.574231	-0.107657	0.324106	-0.569303	-0.107657	Healthy Aged-matched Trained * Post down vs Healthy Aged-matched Trained * Pre	-0.00266087	Healthy Aged-matched Trained * Post down vs Healthy Aged-matched Trained * Pre	0.653053	0.099966	0.207003	0.454976	0.099966	Cancer Untrained * Post up vs Cancer Untrained * Pre	0.00229962	Cancer Untrained * Post up vs Cancer Untrained * Pre	0.00164138	0.775391	12.4541	3.52904	0.775391	Cancer Trained * Pre up vs Cancer Untrained * Pre	0.0212484	Cancer Trained * Pre up vs Cancer Untrained * Pre	0.00874518	0.56415	8.091	2.84447	0.56415	Cancer Trained * Pre up vs Healthy Aged-matched Trained * Pre	0.0157163	Cancer Trained * Pre up vs Healthy Aged-matched Trained * Pre	0.481217	0.148119	0.511263	0.715026	0.148119	Cancer Trained * Post up vs Cancer Untrained * Post	0.00310403	Cancer Trained * Post up vs Cancer Untrained * Post	0.473029	0.144501	0.530828	0.728579	0.144501	Cancer Trained * Post up vs Healthy Aged-matched Trained * Post	0.00253243	Cancer Trained * Post up vs Healthy Aged-matched Trained * Post	3.50201	1.87847	2.68198	1
519830	cg26410148		0.0155188	6		ENST00000412872.2	TSS200	AL713998.1									0.973446	-0.00176861	0.00113037	-0.033621	-0.00176861	Cancer Trained * Post down vs Cancer Trained * Pre	-0.000298965	Cancer Trained * Post down vs Cancer Trained * Pre	0.755195	0.0151382	0.099377	0.315241	0.0151382	Healthy Aged-matched Trained * Post up vs Healthy Aged-matched Trained * Pre	0.00258275	Healthy Aged-matched Trained * Post up vs Healthy Aged-matched Trained * Pre	0.397789	-0.0480018	0.740147	-0.860318	-0.0480018	Cancer Untrained * Post down vs Cancer Untrained * Pre	-0.00826883	Cancer Untrained * Post down vs Cancer Untrained * Pre	0.379296	0.0499399	0.801121	0.895054	0.0499399	Cancer Trained * Pre up vs Cancer Untrained * Pre	0.00843213	Cancer Trained * Pre up vs Cancer Untrained * Pre	0.00530555	0.153798	9.32497	3.05368	0.153798	Cancer Trained * Pre up vs Healthy Aged-matched Trained * Pre	0.0261851	Cancer Trained * Pre up vs Healthy Aged-matched Trained * Pre	0.0794724	0.0961731	3.34243	1.82823	0.0961731	Cancer Trained * Post up vs Cancer Untrained * Post	0.016402	Cancer Trained * Post up vs Cancer Untrained * Post	0.0117575	0.136892	7.3875	2.718	0.136892	Cancer Trained * Post up vs Healthy Aged-matched Trained * Post	0.0233034	Cancer Trained * Post up vs Healthy Aged-matched Trained * Post	3.50169	0.121125	0.172952	1
81329	cg08231697		0.0155221	1								S_Shore	chr1:157164538-157165135				0.992027	-0.000834278	0.000101883	-0.0100937	-0.000834278	Cancer Trained * Post down vs Cancer Trained * Pre	-0.000209779	Cancer Trained * Post down vs Cancer Trained * Pre	0.50518	-0.0510134	0.45712	-0.676107	-0.0510134	Healthy Aged-matched Trained * Post down vs Healthy Aged-matched Trained * Pre	-0.0086643	Healthy Aged-matched Trained * Post down vs Healthy Aged-matched Trained * Pre	0.901364	0.0109762	0.0156759	0.125203	0.0109762	Cancer Untrained * Post up vs Cancer Untrained * Pre	0.00184308	Cancer Untrained * Post up vs Cancer Untrained * Pre	0.652711	-0.0399286	0.207441	-0.455457	-0.0399286	Cancer Trained * Pre down vs Cancer Untrained * Pre	-0.00678561	Cancer Trained * Pre down vs Cancer Untrained * Pre	0.00517697	-0.242455	9.38706	-3.06383	-0.242455	Cancer Trained * Pre down vs Healthy Aged-matched Trained * Pre	-0.0412951	Cancer Trained * Pre down vs Healthy Aged-matched Trained * Pre	0.537004	-0.0517391	0.391848	-0.625977	-0.0517391	Cancer Trained * Post down vs Cancer Untrained * Post	-0.00883847	Cancer Trained * Post down vs Cancer Untrained * Post	0.0226276	-0.192276	5.90359	-2.42973	-0.192276	Cancer Trained * Post down vs Healthy Aged-matched Trained * Post	-0.0328406	Cancer Trained * Post down vs Healthy Aged-matched Trained * Post	3.50152	0.299011	0.426973	1
549995	cg15983357	STK16	0.0155353	2		ENST00000409638.3;ENST00000491697.1;ENST00000475696.1;ENST00000396738.2;ENST00000461417	5'UTR;5'UTR;1stExon;5'UTR;5'UTR;5'UTR;5'UTR;1stExon;5'UTR;1stExon;5'UTR;1stExon;5'UTR;T	STK16;STK16;STK16;STK16;STK16;STK16;STK16;STK16;STK16;STK16;STK16;STK16;STK16;GLB1L;GLB		Unclassified	2:220109646-220110527	Island	chr2:220109984-220110488	NR_026909;NM_001008910;NM_024506	Body;5'UTR;TSS1500	STK16;STK16;GLB1L	0.0399026	-0.308634	4.69911	-2.16774	-0.308634	Cancer Trained * Post down vs Cancer Trained * Pre	-0.0114448	Cancer Trained * Post down vs Cancer Trained * Pre	0.809129	0.0317287	0.0595956	0.244122	0.0317287	Healthy Aged-matched Trained * Post up vs Healthy Aged-matched Trained * Pre	0.000319889	Healthy Aged-matched Trained * Post up vs Healthy Aged-matched Trained * Pre	0.982105	0.00342128	0.000513279	0.0226557	0.00342128	Cancer Untrained * Post up vs Cancer Untrained * Pre	-0.000106726	Cancer Untrained * Post down vs Cancer Untrained * Pre	0.893001	0.0205203	0.0184647	0.135885	0.0205203	Cancer Trained * Pre up vs Cancer Untrained * Pre	0.000671238	Cancer Trained * Pre up vs Cancer Untrained * Pre	0.00973853	0.381508	7.83294	2.79874	0.381508	Cancer Trained * Pre up vs Healthy Aged-matched Trained * Pre	0.0133937	Cancer Trained * Pre up vs Healthy Aged-matched Trained * Pre	0.0512384	-0.291535	4.19285	-2.04764	-0.291535	Cancer Trained * Post down vs Cancer Untrained * Post	-0.0106668	Cancer Trained * Post down vs Cancer Untrained * Post	0.765267	0.0411457	0.0911101	0.301844	0.0411457	Cancer Trained * Post up vs Healthy Aged-matched Trained * Post	0.00162907	Cancer Trained * Post up vs Healthy Aged-matched Trained * Post	3.50085	0.887064	1.26693	1
792981	cg08897537	GAB1	0.0155451	4										NM_207123;NM_002039	Body;Body	GAB1;GAB1	0.984974	0.00276828	0.000361878	0.0190231	0.00276828	Cancer Trained * Post up vs Cancer Trained * Pre	0.0001432	Cancer Trained * Post up vs Cancer Trained * Pre	0.545192	-0.0814778	0.376186	-0.61334	-0.0814778	Healthy Aged-matched Trained * Post down vs Healthy Aged-matched Trained * Pre	-0.012092	Healthy Aged-matched Trained * Post down vs Healthy Aged-matched Trained * Pre	0.458384	0.116251	0.567261	0.753168	0.116251	Cancer Untrained * Post up vs Cancer Untrained * Pre	0.0193707	Cancer Untrained * Post up vs Cancer Untrained * Pre	0.149715	-0.229403	2.20896	-1.48626	-0.229403	Cancer Trained * Pre down vs Cancer Untrained * Pre	-0.0332651	Cancer Trained * Pre down vs Cancer Untrained * Pre	0.00458913	-0.433798	9.6941	-3.11354	-0.433798	Cancer Trained * Pre down vs Healthy Aged-matched Trained * Pre	-0.0642045	Cancer Trained * Pre down vs Healthy Aged-matched Trained * Pre	0.0266062	-0.342885	5.55189	-2.35624	-0.342885	Cancer Trained * Post down vs Cancer Untrained * Post	-0.0524926	Cancer Trained * Post down vs Cancer Untrained * Post	0.0189615	-0.349552	6.29443	-2.50887	-0.349552	Cancer Trained * Post down vs Healthy Aged-matched Trained * Post	-0.0519693	Cancer Trained * Post down vs Healthy Aged-matched Trained * Post	3.50035	0.926569	1.32354	1
86819	cg27319216	XKR5	0.0155622	8		ENST00000500823.2;ENST00000405979.2;ENST00000430797.1;ENST00000518724.1	5'UTR;TSS1500;TSS1500;TSS1500	GS1-24F4.2;XKR5;XKR5;XKR5		Unclassified_Cell_type_specific	8:6693080-6693586	S_Shore	chr8:6691833-6693135	NM_207411	TSS1500	XKR5	0.693219	0.0551874	0.15927	0.399086	0.0551874	Cancer Trained * Post up vs Cancer Trained * Pre	0.00905523	Cancer Trained * Post up vs Cancer Trained * Pre	0.822269	-0.0286557	0.0515296	-0.227001	-0.0286557	Healthy Aged-matched Trained * Post down vs Healthy Aged-matched Trained * Pre	-0.00482458	Healthy Aged-matched Trained * Post down vs Healthy Aged-matched Trained * Pre	0.67398	0.0624363	0.181207	0.425685	0.0624363	Cancer Untrained * Post up vs Cancer Untrained * Pre	0.0109272	Cancer Untrained * Post up vs Cancer Untrained * Pre	0.870413	-0.0241742	0.0271648	-0.164817	-0.0241742	Cancer Trained * Pre down vs Cancer Untrained * Pre	-0.00356904	Cancer Trained * Pre down vs Cancer Untrained * Pre	0.00697331	-0.389231	8.64284	-2.93987	-0.389231	Cancer Trained * Pre down vs Healthy Aged-matched Trained * Pre	-0.0612244	Cancer Trained * Pre down vs Healthy Aged-matched Trained * Pre	0.822088	-0.0314232	0.0516361	-0.227236	-0.0314232	Cancer Trained * Post down vs Cancer Untrained * Post	-0.005441	Cancer Trained * Post down vs Cancer Untrained * Post	0.0296461	-0.305388	5.32041	-2.3066	-0.305388	Cancer Trained * Post down vs Healthy Aged-matched Trained * Post	-0.0473446	Cancer Trained * Post down vs Healthy Aged-matched Trained * Post	3.49947	0.836487	1.19516	1
403625	cg13393830	ZNF577	0.0155652	19		ENST00000453272.1;ENST00000446514.1;ENST00000458390.1;ENST00000420592.1;ENST00000412216	5'UTR;TSS1500;TSS1500;TSS1500;TSS1500;TSS1500;TSS1500	ZNF577;ZNF577;ZNF577;ZNF577;ZNF577;ZNF577;ZNF577				S_Shore	chr19:52390841-52391368	NR_024181;NM_001135590;NM_032679	TSS1500;TSS1500;TSS1500	ZNF577;ZNF577;ZNF577	0.820576	0.0433178	0.0525338	0.229202	0.0433178	Cancer Trained * Post up vs Cancer Trained * Pre	0.00562102	Cancer Trained * Post up vs Cancer Trained * Pre	0.510354	-0.115221	0.446012	-0.667841	-0.115221	Healthy Aged-matched Trained * Post down vs Healthy Aged-matched Trained * Pre	-0.0150851	Healthy Aged-matched Trained * Post down vs Healthy Aged-matched Trained * Pre	0.535055	-0.126088	0.39564	-0.628999	-0.126088	Cancer Untrained * Post down vs Cancer Untrained * Pre	-0.0168082	Cancer Untrained * Post down vs Cancer Untrained * Pre	0.0322748	-0.454497	5.1406	-2.26729	-0.454497	Cancer Trained * Pre down vs Cancer Untrained * Pre	-0.0527131	Cancer Trained * Pre down vs Cancer Untrained * Pre	0.00307828	-0.592887	10.7359	-3.27657	-0.592887	Cancer Trained * Pre down vs Healthy Aged-matched Trained * Pre	-0.0703017	Cancer Trained * Pre down vs Healthy Aged-matched Trained * Pre	0.14397	-0.285091	2.27547	-1.50847	-0.285091	Cancer Trained * Post down vs Cancer Untrained * Post	-0.0302839	Cancer Trained * Post down vs Cancer Untrained * Post	0.0241444	-0.434349	5.76197	-2.40041	-0.434349	Cancer Trained * Post down vs Healthy Aged-matched Trained * Post	-0.0495956	Cancer Trained * Post down vs Healthy Aged-matched Trained * Post	3.49933	1.56239	2.23242	1
166797	cg10608020	LINC01226	0.0155714	1		ENST00000412068.1;ENST00000417514.1	5'UTR;TSS200	RP11-439L8.4;RP11-439L8.4						NR_027085	Body	LINC01226	0.0875138	0.178196	3.16249	1.77834	0.178196	Cancer Trained * Post up vs Cancer Trained * Pre	0.0176791	Cancer Trained * Post up vs Cancer Trained * Pre	0.0215327	-0.224296	6.01252	-2.45204	-0.224296	Healthy Aged-matched Trained * Post down vs Healthy Aged-matched Trained * Pre	-0.0216748	Healthy Aged-matched Trained * Post down vs Healthy Aged-matched Trained * Pre	0.729068	-0.0372277	0.122691	-0.350273	-0.0372277	Cancer Untrained * Post down vs Cancer Untrained * Pre	-0.00464265	Cancer Untrained * Post down vs Cancer Untrained * Pre	0.841122	0.0215279	0.0410285	0.202555	0.0215279	Cancer Trained * Pre up vs Cancer Untrained * Pre	0.00205086	Cancer Trained * Pre up vs Cancer Untrained * Pre	0.00963468	-0.268943	7.85853	-2.80331	-0.268943	Cancer Trained * Pre down vs Healthy Aged-matched Trained * Pre	-0.0264789	Cancer Trained * Pre down vs Healthy Aged-matched Trained * Pre	0.0261176	0.236952	5.59182	2.3647	0.236952	Cancer Trained * Post up vs Cancer Untrained * Post	0.0243726	Cancer Trained * Post up vs Cancer Untrained * Post	0.176171	0.133549	1.93778	1.39204	0.133549	Cancer Trained * Post up vs Healthy Aged-matched Trained * Post	0.012875	Cancer Trained * Post up vs Healthy Aged-matched Trained * Post	3.49901	0.439158	0.627547	1
77326	cg27317975	MICALL2	0.0155791	7		ENST00000445345.1;ENST00000472100.1;ENST00000297508.7;ENST00000405088.4	TSS1500;TSS200;TSS200;TSS1500	AC102953.4;MICALL2;MICALL2;MICALL2		Promoter_Associated	7:1498967-1499590	S_Shore	chr7:1498575-1499123	NM_182924	TSS200	MICALL2	0.00301189	-0.257803	10.7939	-3.2854	-0.257803	Cancer Trained * Post down vs Cancer Trained * Pre	-0.00882965	Cancer Trained * Post down vs Cancer Trained * Pre	0.663834	0.0315065	0.193456	0.439837	0.0315065	Healthy Aged-matched Trained * Post up vs Healthy Aged-matched Trained * Pre	0.00105171	Healthy Aged-matched Trained * Post up vs Healthy Aged-matched Trained * Pre	0.974488	-0.00268841	0.00104337	-0.0323012	-0.00268841	Cancer Untrained * Post down vs Cancer Untrained * Pre	8.71394e-05	Cancer Untrained * Post up vs Cancer Untrained * Pre	0.013694	0.220723	7.03303	2.65199	0.220723	Cancer Trained * Pre up vs Cancer Untrained * Pre	0.00774189	Cancer Trained * Pre up vs Cancer Untrained * Pre	0.00105311	0.278334	13.7253	3.70476	0.278334	Cancer Trained * Pre up vs Healthy Aged-matched Trained * Pre	0.0094699	Cancer Trained * Pre up vs Healthy Aged-matched Trained * Pre	0.664942	-0.0343921	0.192095	-0.438287	-0.0343921	Cancer Trained * Post down vs Cancer Untrained * Post	-0.0011749	Cancer Trained * Post down vs Cancer Untrained * Post	0.885016	-0.0109761	0.0213445	-0.146097	-0.0109761	Cancer Trained * Post down vs Healthy Aged-matched Trained * Post	-0.000411461	Cancer Trained * Post down vs Healthy Aged-matched Trained * Post	3.49861	0.269281	0.38484	1
15253	cg15219933	TTK	0.015584	6		ENST00000509894.1;ENST00000509894.1;ENST00000230510.3;ENST00000230510.3;ENST00000504040	1stExon;5'UTR;1stExon;5'UTR;TSS1500;TSS1500;TSS200;1stExon;5'UTR;TSS200;1stExon;5'UTR	TTK;TTK;TTK;TTK;TTK;TTK;TTK;TTK;TTK;TTK;TTK;TTK		Promoter_Associated	6:80713226-80714639	Island	chr6:80714149-80714568	NM_003318;NM_001166691;NM_003318;NM_001166691	1stExon;5'UTR;5'UTR;1stExon	TTK;TTK;TTK;TTK	0.00111646	-0.345028	13.5551	-3.68173	-0.345028	Cancer Trained * Post down vs Cancer Trained * Pre	-0.00825706	Cancer Trained * Post down vs Cancer Trained * Pre	0.652806	0.0389522	0.20732	0.455324	0.0389522	Healthy Aged-matched Trained * Post up vs Healthy Aged-matched Trained * Pre	0.000948824	Healthy Aged-matched Trained * Post up vs Healthy Aged-matched Trained * Pre	0.620766	-0.0497968	0.250984	-0.500983	-0.0497968	Cancer Untrained * Post down vs Cancer Untrained * Pre	-0.00094889	Cancer Untrained * Post down vs Cancer Untrained * Pre	0.21502	0.126451	1.61841	1.27217	0.126451	Cancer Trained * Pre up vs Cancer Untrained * Pre	0.00325856	Cancer Trained * Pre up vs Cancer Untrained * Pre	0.00403454	0.2841	10.026	3.16638	0.2841	Cancer Trained * Pre up vs Healthy Aged-matched Trained * Pre	0.00687133	Cancer Trained * Pre up vs Healthy Aged-matched Trained * Pre	0.083776	-0.16878	3.24367	-1.80102	-0.16878	Cancer Trained * Post down vs Cancer Untrained * Post	-0.00404961	Cancer Trained * Post down vs Cancer Untrained * Post	0.276216	-0.0998797	1.23919	-1.11319	-0.0998797	Cancer Trained * Post down vs Healthy Aged-matched Trained * Post	-0.00233456	Cancer Trained * Post down vs Healthy Aged-matched Trained * Post	3.49837	0.384043	0.548889	1
598323	cg04723364	PPFIBP2	0.0155966	11	CDMR	ENST00000526873.1;ENST00000528947.1;ENST00000299492.4;ENST00000537211.1;ENST00000530201	TSS1500;TSS1500;TSS1500;TSS1500;TSS200	PPFIBP2;PPFIBP2;PPFIBP2;PPFIBP2;CTD-2516F10.2		Promoter_Associated_Cell_type_specific	11:7533753-7534075	N_Shore	chr11:7534554-7535727	NM_003621	TSS1500	PPFIBP2	0.636027	-0.0888787	0.229544	-0.479107	-0.0888787	Cancer Trained * Post down vs Cancer Trained * Pre	-0.00589106	Cancer Trained * Post down vs Cancer Trained * Pre	0.215002	-0.215445	1.61854	-1.27222	-0.215445	Healthy Aged-matched Trained * Post down vs Healthy Aged-matched Trained * Pre	-0.0159713	Healthy Aged-matched Trained * Post down vs Healthy Aged-matched Trained * Pre	0.487874	-0.138541	0.495765	-0.704106	-0.138541	Cancer Untrained * Post down vs Cancer Untrained * Pre	-0.00942476	Cancer Untrained * Post down vs Cancer Untrained * Pre	0.091215	-0.345649	3.08595	-1.75669	-0.345649	Cancer Trained * Pre down vs Cancer Untrained * Pre	-0.0203808	Cancer Trained * Pre down vs Cancer Untrained * Pre	0.00482979	-0.549261	9.56348	-3.09249	-0.549261	Cancer Trained * Pre down vs Healthy Aged-matched Trained * Pre	-0.0357629	Cancer Trained * Pre down vs Healthy Aged-matched Trained * Pre	0.123157	-0.295987	2.54574	-1.59554	-0.295987	Cancer Trained * Post down vs Cancer Untrained * Post	-0.0168471	Cancer Trained * Post down vs Cancer Untrained * Post	0.0252612	-0.422695	5.66385	-2.37989	-0.422695	Cancer Trained * Post down vs Healthy Aged-matched Trained * Post	-0.0256826	Cancer Trained * Post down vs Healthy Aged-matched Trained * Post	3.49773	1.50462	2.15085	1
431072	cg05655022	C1orf127	0.0155999	1		ENST00000418570.2;ENST00000518410.1;ENST00000377008.4	TSS1500;TSS1500;5'UTR	C1orf127;C1orf127;C1orf127						NM_173507;NM_001170754	TSS1500;Body	C1orf127;C1orf127	0.132624	-0.150164	2.41661	-1.55455	-0.150164	Cancer Trained * Post down vs Cancer Trained * Pre	-0.0226282	Cancer Trained * Post down vs Cancer Trained * Pre	0.28817	0.095697	1.17774	1.08524	0.095697	Healthy Aged-matched Trained * Post up vs Healthy Aged-matched Trained * Pre	0.0147864	Healthy Aged-matched Trained * Post up vs Healthy Aged-matched Trained * Pre	0.0842469	-0.184229	3.23321	-1.79811	-0.184229	Cancer Untrained * Post down vs Cancer Untrained * Pre	-0.0279875	Cancer Untrained * Post down vs Cancer Untrained * Pre	0.0635881	0.198888	3.76823	1.94119	0.198888	Cancer Trained * Pre up vs Cancer Untrained * Pre	0.0303736	Cancer Trained * Pre up vs Cancer Untrained * Pre	0.0095608	0.259566	7.87693	2.80659	0.259566	Cancer Trained * Pre up vs Healthy Aged-matched Trained * Pre	0.0391033	Cancer Trained * Pre up vs Healthy Aged-matched Trained * Pre	0.0235554	0.232952	5.81576	2.41159	0.232952	Cancer Trained * Post up vs Cancer Untrained * Post	0.0357329	Cancer Trained * Post up vs Cancer Untrained * Post	0.883388	0.0137045	0.0219577	0.148181	0.0137045	Cancer Trained * Post up vs Healthy Aged-matched Trained * Post	0.00168874	Cancer Trained * Post up vs Healthy Aged-matched Trained * Post	3.49756	0.407945	0.583186	1
593770	cg18601426	PTPRN2	0.015601	7		ENST00000389418.4;ENST00000389416.4;ENST00000389413.3;ENST00000409483.1	TSS1500;TSS1500;TSS1500;TSS1500	PTPRN2;PTPRN2;PTPRN2;PTPRN2		Unclassified	7:158379935-158381567	Island	chr7:158379328-158381221	NM_130843;NM_130842;NM_002847	TSS1500;TSS1500;TSS1500	PTPRN2;PTPRN2;PTPRN2	0.0586123	-0.301052	3.92706	-1.98168	-0.301052	Cancer Trained * Post down vs Cancer Trained * Pre	-0.0175029	Cancer Trained * Post down vs Cancer Trained * Pre	0.919207	0.0142096	0.0104985	0.102462	0.0142096	Healthy Aged-matched Trained * Post up vs Healthy Aged-matched Trained * Pre	0.000466886	Healthy Aged-matched Trained * Post up vs Healthy Aged-matched Trained * Pre	0.830379	-0.0348802	0.0468586	-0.216468	-0.0348802	Cancer Untrained * Post down vs Cancer Untrained * Pre	-0.00207947	Cancer Untrained * Post down vs Cancer Untrained * Pre	0.887654	0.0229971	0.0203695	0.142722	0.0229971	Cancer Trained * Pre up vs Cancer Untrained * Pre	0.000489552	Cancer Trained * Pre up vs Cancer Untrained * Pre	0.00788634	0.420083	8.34147	2.88816	0.420083	Cancer Trained * Pre up vs Healthy Aged-matched Trained * Pre	0.023219	Cancer Trained * Pre up vs Healthy Aged-matched Trained * Pre	0.122005	-0.243175	2.56225	-1.6007	-0.243175	Cancer Trained * Post down vs Cancer Untrained * Post	-0.0149339	Cancer Trained * Post down vs Cancer Untrained * Post	0.4778	0.104821	0.519361	0.720667	0.104821	Cancer Trained * Post up vs Healthy Aged-matched Trained * Post	0.00524922	Cancer Trained * Post up vs Healthy Aged-matched Trained * Post	3.4975	1.00898	1.44243	1
742785	cg24932628	OLFM4	0.0156136	13		ENST00000219022.2;ENST00000489054.1	1stExon;5'UTR	OLFM4;OLFM4						NM_006418	1stExon	OLFM4	0.96237	-0.00640507	0.00227098	-0.0476548	-0.00640507	Cancer Trained * Post down vs Cancer Trained * Pre	-0.000709665	Cancer Trained * Post down vs Cancer Trained * Pre	0.828099	0.0269227	0.0481485	0.219428	0.0269227	Healthy Aged-matched Trained * Post up vs Healthy Aged-matched Trained * Pre	0.00251777	Healthy Aged-matched Trained * Post up vs Healthy Aged-matched Trained * Pre	0.626056	-0.0703344	0.243416	-0.493372	-0.0703344	Cancer Untrained * Post down vs Cancer Untrained * Pre	-0.00571176	Cancer Untrained * Post down vs Cancer Untrained * Pre	0.387839	0.125291	0.77242	0.878874	0.125291	Cancer Trained * Pre up vs Cancer Untrained * Pre	0.011712	Cancer Trained * Pre up vs Cancer Untrained * Pre	0.00549931	0.391047	9.23446	3.03883	0.391047	Cancer Trained * Pre up vs Healthy Aged-matched Trained * Pre	0.0366058	Cancer Trained * Pre up vs Healthy Aged-matched Trained * Pre	0.171495	0.18922	1.98199	1.40783	0.18922	Cancer Trained * Post up vs Cancer Untrained * Post	0.0167141	Cancer Trained * Post up vs Cancer Untrained * Post	0.0101795	0.357719	7.72749	2.77984	0.357719	Cancer Trained * Post up vs Healthy Aged-matched Trained * Post	0.0333784	Cancer Trained * Post up vs Healthy Aged-matched Trained * Post	3.49686	0.789629	1.12905	1
293504	cg05020685	APBB2	0.0156146	4		ENST00000507831.1;ENST00000543538.1;ENST00000513516.1;ENST00000510670.1;ENST00000514094	3'UTR;5'UTR;5'UTR;5'UTR;3'UTR	APBB2;APBB2;APBB2;APBB2;APBB2				Island	chr4:40858884-40859162	NM_004307;NM_001166052;NM_001166054;NM_001166053;NM_001166050;NM_001166051;NM_173075	Body;5'UTR;5'UTR;5'UTR;Body;5'UTR;Body	APBB2;APBB2;APBB2;APBB2;APBB2;APBB2;APBB2	0.873877	-0.0237315	0.0257191	-0.160372	-0.0237315	Cancer Trained * Post down vs Cancer Trained * Pre	-0.00382972	Cancer Trained * Post down vs Cancer Trained * Pre	0.35145	-0.128265	0.901572	-0.949512	-0.128265	Healthy Aged-matched Trained * Post down vs Healthy Aged-matched Trained * Pre	-0.0216342	Healthy Aged-matched Trained * Post down vs Healthy Aged-matched Trained * Pre	0.526955	-0.100706	0.411686	-0.641627	-0.100706	Cancer Untrained * Post down vs Cancer Untrained * Pre	-0.0164582	Cancer Untrained * Post down vs Cancer Untrained * Pre	0.0188148	-0.394321	6.31177	-2.51232	-0.394321	Cancer Trained * Pre down vs Cancer Untrained * Pre	-0.065434	Cancer Trained * Pre down vs Cancer Untrained * Pre	0.00645746	-0.421071	8.83288	-2.97202	-0.421071	Cancer Trained * Pre down vs Healthy Aged-matched Trained * Pre	-0.0700015	Cancer Trained * Pre down vs Healthy Aged-matched Trained * Pre	0.0418987	-0.317346	4.59907	-2.14454	-0.317346	Cancer Trained * Post down vs Cancer Untrained * Post	-0.0528055	Cancer Trained * Post down vs Cancer Untrained * Post	0.0346499	-0.316537	4.99163	-2.23419	-0.316537	Cancer Trained * Post down vs Healthy Aged-matched Trained * Post	-0.0521971	Cancer Trained * Post down vs Healthy Aged-matched Trained * Post	3.49681	0.957147	1.3686	1
595000	cg09054212		0.0156282	5		ENST00000510583.1;ENST00000505899.1	TSS1500;5'UTR	CTD-2203A3.1;CTD-2203A3.1									0.00105606	0.358481	13.7171	3.70366	0.358481	Cancer Trained * Post up vs Cancer Trained * Pre	0.020204	Cancer Trained * Post up vs Cancer Trained * Pre	0.74171	0.0294469	0.111068	0.333269	0.0294469	Healthy Aged-matched Trained * Post up vs Healthy Aged-matched Trained * Pre	0.0017728	Healthy Aged-matched Trained * Post up vs Healthy Aged-matched Trained * Pre	0.318065	0.104591	1.03792	1.01878	0.104591	Cancer Untrained * Post up vs Cancer Untrained * Pre	0.00571632	Cancer Untrained * Post up vs Cancer Untrained * Pre	0.0894117	-0.181419	3.12279	-1.76714	-0.181419	Cancer Trained * Pre down vs Cancer Untrained * Pre	-0.0109579	Cancer Trained * Pre down vs Cancer Untrained * Pre	0.00734169	-0.270438	8.51632	-2.91827	-0.270438	Cancer Trained * Pre down vs Healthy Aged-matched Trained * Pre	-0.0155981	Cancer Trained * Pre down vs Healthy Aged-matched Trained * Pre	0.460999	0.0724716	0.560615	0.748743	0.0724716	Cancer Trained * Post up vs Cancer Untrained * Post	0.00352982	Cancer Trained * Post up vs Cancer Untrained * Post	0.532924	0.0585966	0.399818	0.632312	0.0585966	Cancer Trained * Post up vs Healthy Aged-matched Trained * Post	0.00283309	Cancer Trained * Post up vs Healthy Aged-matched Trained * Post	3.49612	0.409418	0.585532	1
569287	cg09827400		0.0156287	3													0.0496576	0.211224	4.25545	2.06287	0.211224	Cancer Trained * Post up vs Cancer Trained * Pre	0.0135325	Cancer Trained * Post up vs Cancer Trained * Pre	0.711074	0.03502	0.140369	0.374659	0.03502	Healthy Aged-matched Trained * Post up vs Healthy Aged-matched Trained * Pre	0.00165621	Healthy Aged-matched Trained * Post up vs Healthy Aged-matched Trained * Pre	0.320992	0.109964	1.02519	1.01251	0.109964	Cancer Untrained * Post up vs Cancer Untrained * Pre	0.00754941	Cancer Untrained * Post up vs Cancer Untrained * Pre	0.54108	-0.0672992	0.383994	-0.619673	-0.0672992	Cancer Trained * Pre down vs Cancer Untrained * Pre	-0.00426733	Cancer Trained * Pre down vs Cancer Untrained * Pre	0.00457085	-0.305393	9.70433	-3.11518	-0.305393	Cancer Trained * Pre down vs Healthy Aged-matched Trained * Pre	-0.0197017	Cancer Trained * Pre down vs Healthy Aged-matched Trained * Pre	0.742898	0.0339615	0.11001	0.331677	0.0339615	Cancer Trained * Post up vs Cancer Untrained * Post	0.0017158	Cancer Trained * Post up vs Cancer Untrained * Post	0.19952	-0.129189	1.73659	-1.3178	-0.129189	Cancer Trained * Post down vs Healthy Aged-matched Trained * Post	-0.00782535	Cancer Trained * Post down vs Healthy Aged-matched Trained * Post	3.49609	0.458179	0.655273	1
477654	cg27066989	GUCY1B2	0.0156348	13		ENST00000493639.1;ENST00000389600.2;ENST00000533288.1;ENST00000532104.1	TSS1500;TSS200;3'UTR;3'UTR	GUCY1B2;GUCY1B2;GUCY1B2;GUCY1B2						NR_003923	TSS200	GUCY1B2	0.434417	-0.0987025	0.631133	-0.794439	-0.0987025	Cancer Trained * Post down vs Cancer Trained * Pre	-0.0154	Cancer Trained * Post down vs Cancer Trained * Pre	0.635433	0.0544348	0.230356	0.479954	0.0544348	Healthy Aged-matched Trained * Post up vs Healthy Aged-matched Trained * Pre	0.00879377	Healthy Aged-matched Trained * Post up vs Healthy Aged-matched Trained * Pre	0.374098	-0.119261	0.819047	-0.905012	-0.119261	Cancer Untrained * Post down vs Cancer Untrained * Pre	-0.0175729	Cancer Untrained * Post down vs Cancer Untrained * Pre	0.0325516	0.298256	5.12262	2.26332	0.298256	Cancer Trained * Pre up vs Cancer Untrained * Pre	0.0452825	Cancer Trained * Pre up vs Cancer Untrained * Pre	0.0052874	0.363412	9.33364	3.0551	0.363412	Cancer Trained * Pre up vs Healthy Aged-matched Trained * Pre	0.0551454	Cancer Trained * Pre up vs Healthy Aged-matched Trained * Pre	0.0166626	0.318815	6.58479	2.56609	0.318815	Cancer Trained * Post up vs Cancer Untrained * Post	0.0474554	Cancer Trained * Post up vs Cancer Untrained * Post	0.089313	0.210274	3.12483	1.76772	0.210274	Cancer Trained * Post up vs Healthy Aged-matched Trained * Post	0.0309515	Cancer Trained * Post up vs Healthy Aged-matched Trained * Post	3.49578	0.674513	0.964751	1
205841	cg04991650	LOC647323	0.0156387	3		ENST00000397645.2	3'UTR	RP11-699L21.1		Unclassified	3:193692062-193693250			NR_033944	Body	LOC647323	0.0664276	0.361952	3.68378	1.91932	0.361952	Cancer Trained * Post up vs Cancer Trained * Pre	0.036225	Cancer Trained * Post up vs Cancer Trained * Pre	0.408753	0.144645	0.705957	0.840212	0.144645	Healthy Aged-matched Trained * Post up vs Healthy Aged-matched Trained * Pre	0.019147	Healthy Aged-matched Trained * Post up vs Healthy Aged-matched Trained * Pre	0.871131	0.0327829	0.0268616	0.163895	0.0327829	Cancer Untrained * Post up vs Cancer Untrained * Pre	0.00611683	Cancer Untrained * Post up vs Cancer Untrained * Pre	0.0368981	-0.440993	4.86074	-2.20471	-0.440993	Cancer Trained * Pre down vs Cancer Untrained * Pre	-0.0453526	Cancer Trained * Pre down vs Cancer Untrained * Pre	0.00417731	-0.569135	9.936	-3.15214	-0.569135	Cancer Trained * Pre down vs Healthy Aged-matched Trained * Pre	-0.062487	Cancer Trained * Pre down vs Healthy Aged-matched Trained * Pre	0.55853	-0.111824	0.351609	-0.592967	-0.111824	Cancer Trained * Post down vs Cancer Untrained * Post	-0.0152445	Cancer Trained * Post down vs Cancer Untrained * Post	0.0626524	-0.351828	3.797	-1.94859	-0.351828	Cancer Trained * Post down vs Healthy Aged-matched Trained * Post	-0.045409	Cancer Trained * Post down vs Healthy Aged-matched Trained * Post	3.49559	1.55395	2.22274	1
606972	cg14461291	TMEM44	0.015647	3		ENST00000477651.1;ENST00000419280.1;ENST00000467284.1	3'UTR;3'UTR;3'UTR	TMEM44;TMEM44;TMEM44						NM_001011655;NM_001166306;NM_001166305;NM_138399	Body;Body;Body;Body	TMEM44;TMEM44;TMEM44;TMEM44	0.872005	-0.038219	0.0264954	-0.162774	-0.038219	Cancer Trained * Post down vs Cancer Trained * Pre	-0.00726452	Cancer Trained * Post down vs Cancer Trained * Pre	0.637706	-0.102179	0.227256	-0.476714	-0.102179	Healthy Aged-matched Trained * Post down vs Healthy Aged-matched Trained * Pre	-0.012529	Healthy Aged-matched Trained * Post down vs Healthy Aged-matched Trained * Pre	0.747937	0.0809211	0.10558	0.324931	0.0809211	Cancer Untrained * Post up vs Cancer Untrained * Pre	0.00710768	Cancer Untrained * Post up vs Cancer Untrained * Pre	0.609026	-0.128998	0.268303	-0.51798	-0.128998	Cancer Trained * Pre down vs Cancer Untrained * Pre	-0.0156123	Cancer Trained * Pre down vs Cancer Untrained * Pre	0.00645323	-0.668177	8.8345	-2.97229	-0.668177	Cancer Trained * Pre down vs Healthy Aged-matched Trained * Pre	-0.0768343	Cancer Trained * Pre down vs Healthy Aged-matched Trained * Pre	0.300701	-0.248138	1.11686	-1.05682	-0.248138	Cancer Trained * Post down vs Cancer Untrained * Post	-0.0299845	Cancer Trained * Post down vs Cancer Untrained * Post	0.0126099	-0.604217	7.22412	-2.68777	-0.604217	Cancer Trained * Post down vs Healthy Aged-matched Trained * Post	-0.0715699	Cancer Trained * Post down vs Healthy Aged-matched Trained * Post	3.49517	2.40861	3.44563	1
780827	cg11164099	CNBD2	0.0156689	20										NR_130714;NM_001207076;NM_080834	Body;Body;Body	CNBD2;CNBD2;CNBD2	0.0103832	0.281105	7.68048	2.77137	0.281105	Cancer Trained * Post up vs Cancer Trained * Pre	0.0220768	Cancer Trained * Post up vs Cancer Trained * Pre	0.0302554	-0.212709	5.2772	-2.29722	-0.212709	Healthy Aged-matched Trained * Post down vs Healthy Aged-matched Trained * Pre	-0.0157494	Healthy Aged-matched Trained * Post down vs Healthy Aged-matched Trained * Pre	0.197555	0.142418	1.75239	1.32378	0.142418	Cancer Untrained * Post up vs Cancer Untrained * Pre	0.0109517	Cancer Untrained * Post up vs Cancer Untrained * Pre	0.395713	-0.0929709	0.746782	-0.864165	-0.0929709	Cancer Trained * Pre down vs Cancer Untrained * Pre	-0.00791662	Cancer Trained * Pre down vs Cancer Untrained * Pre	0.00113901	-0.356779	13.4971	-3.67384	-0.356779	Cancer Trained * Pre down vs Healthy Aged-matched Trained * Pre	-0.0270815	Cancer Trained * Pre down vs Healthy Aged-matched Trained * Pre	0.656089	0.0457156	0.203133	0.450703	0.0457156	Cancer Trained * Post up vs Cancer Untrained * Post	0.00320846	Cancer Trained * Post up vs Cancer Untrained * Post	0.170548	0.137034	1.99111	1.41107	0.137034	Cancer Trained * Post up vs Healthy Aged-matched Trained * Post	0.0107447	Cancer Trained * Post up vs Healthy Aged-matched Trained * Post	3.49406	0.449353	0.643025	1
467439	cg07005047	PICK1	0.0157106	22		ENST00000468288.1;ENST00000469819.1;ENST00000466374.1;ENST00000445483.1;ENST00000484021	5'UTR;5'UTR;5'UTR;3'UTR;5'UTR	PICK1;PICK1;PICK1;RP5-1039K5.13;PICK1				S_Shelf	chr22:38453187-38453503	NM_001039583;NM_001039584;NM_012407	Body;Body;Body	PICK1;PICK1;PICK1	0.0615842	0.24701	3.83045	1.95715	0.24701	Cancer Trained * Post up vs Cancer Trained * Pre	0.0193774	Cancer Trained * Post up vs Cancer Trained * Pre	0.0808625	-0.209606	3.30987	-1.81931	-0.209606	Healthy Aged-matched Trained * Post down vs Healthy Aged-matched Trained * Pre	-0.0148323	Healthy Aged-matched Trained * Post down vs Healthy Aged-matched Trained * Pre	0.9645	-0.00601795	0.002021	-0.0449555	-0.00601795	Cancer Untrained * Post down vs Cancer Untrained * Pre	-0.00167034	Cancer Untrained * Post down vs Cancer Untrained * Pre	0.79828	0.034579	0.0667258	0.258313	0.034579	Cancer Trained * Pre up vs Cancer Untrained * Pre	0.00283388	Cancer Trained * Pre up vs Cancer Untrained * Pre	0.00780406	-0.349527	8.36702	-2.89258	-0.349527	Cancer Trained * Pre down vs Healthy Aged-matched Trained * Pre	-0.0259948	Cancer Trained * Pre down vs Healthy Aged-matched Trained * Pre	0.0314827	0.287607	5.19301	2.27882	0.287607	Cancer Trained * Post up vs Cancer Untrained * Post	0.0238816	Cancer Trained * Post up vs Cancer Untrained * Post	0.383935	0.107089	0.78542	0.886239	0.107089	Cancer Trained * Post up vs Healthy Aged-matched Trained * Post	0.00821489	Cancer Trained * Post up vs Healthy Aged-matched Trained * Post	3.49195	0.695276	0.99554	1
200328	cg14797674	NISCH	0.0157198	3		ENST00000414197.2;ENST00000489895.1	1stExon;5'UTR	NISCH;NISCH				Island	chr3:52521674-52522612	NM_007184	Body	NISCH	0.33524	-0.120835	0.965415	-0.982556	-0.120835	Cancer Trained * Post down vs Cancer Trained * Pre	-0.0106786	Cancer Trained * Post down vs Cancer Trained * Pre	0.00167346	0.395323	12.3998	3.52133	0.395323	Healthy Aged-matched Trained * Post up vs Healthy Aged-matched Trained * Pre	0.036873	Healthy Aged-matched Trained * Post up vs Healthy Aged-matched Trained * Pre	0.117075	-0.21174	2.63501	-1.62327	-0.21174	Cancer Untrained * Post down vs Cancer Untrained * Pre	-0.0186462	Cancer Untrained * Post down vs Cancer Untrained * Pre	0.934284	0.0108644	0.00693729	0.0832904	0.0108644	Cancer Trained * Pre up vs Cancer Untrained * Pre	0.00182458	Cancer Trained * Pre up vs Cancer Untrained * Pre	0.00553879	0.357456	9.21645	3.03586	0.357456	Cancer Trained * Pre up vs Healthy Aged-matched Trained * Pre	0.0339435	Cancer Trained * Pre up vs Healthy Aged-matched Trained * Pre	0.415768	0.101769	0.684801	0.827527	0.101769	Cancer Trained * Post up vs Cancer Untrained * Post	0.00979217	Cancer Trained * Post up vs Cancer Untrained * Post	0.189796	-0.158701	1.81669	-1.34785	-0.158701	Cancer Trained * Post down vs Healthy Aged-matched Trained * Post	-0.0136081	Cancer Trained * Post down vs Healthy Aged-matched Trained * Post	3.49149	0.660071	0.945257	1
93478	cg19858718	C12orf65	0.0157222	12		ENST00000538888.1;ENST00000536130.1;ENST00000546132.1;ENST00000366329.2;ENST00000253233	TSS1500;TSS1500;TSS1500;TSS1500;TSS200;3'UTR;5'UTR;5'UTR;5'UTR;5'UTR;5'UTR;5'UTR;5'UTR;	C12orf65;C12orf65;C12orf65;C12orf65;C12orf65;MPHOSPH9;MPHOSPH9;MPHOSPH9;MPHOSPH9;MPHOSP		Promoter_Associated	12:123716897-123718892	Island	chr12:123717367-123718388	NM_001143905;NM_152269	TSS1500;TSS1500	C12orf65;C12orf65	0.0440643	-0.219864	4.4964	-2.12047	-0.219864	Cancer Trained * Post down vs Cancer Trained * Pre	-0.00245785	Cancer Trained * Post down vs Cancer Trained * Pre	0.896778	-0.012405	0.0171763	-0.131058	-0.012405	Healthy Aged-matched Trained * Post down vs Healthy Aged-matched Trained * Pre	-8.20309e-05	Healthy Aged-matched Trained * Post down vs Healthy Aged-matched Trained * Pre	0.672148	0.0470954	0.183384	0.428233	0.0470954	Cancer Untrained * Post up vs Cancer Untrained * Pre	0.000445233	Cancer Untrained * Post up vs Cancer Untrained * Pre	0.137398	0.168789	2.35554	1.53478	0.168789	Cancer Trained * Pre up vs Cancer Untrained * Pre	0.00188733	Cancer Trained * Pre up vs Cancer Untrained * Pre	0.00250399	0.333554	11.2895	3.35999	0.333554	Cancer Trained * Pre up vs Healthy Aged-matched Trained * Pre	0.00353656	Cancer Trained * Pre up vs Healthy Aged-matched Trained * Pre	0.352801	-0.0981708	0.896437	-0.946804	-0.0981708	Cancer Trained * Post down vs Cancer Untrained * Post	-0.00101575	Cancer Trained * Post down vs Cancer Untrained * Post	0.215712	0.126094	1.61338	1.27019	0.126094	Cancer Trained * Post up vs Healthy Aged-matched Trained * Post	0.00116074	Cancer Trained * Post up vs Healthy Aged-matched Trained * Post	3.49137	0.469191	0.671931	1
111109	cg06936537	SUCLG1	0.0157293	2		ENST00000483605.1;ENST00000430989.1;ENST00000442240.1;ENST00000393868.2;ENST00000491642	TSS1500;TSS1500;TSS1500;TSS200;3'UTR	SUCLG1;SUCLG1;SUCLG1;SUCLG1;SUCLG1		Promoter_Associated	2:84685703-84686996	Island	chr2:84686005-84686751	NM_003849	TSS200	SUCLG1	0.00374428	-0.300439	10.2202	-3.1969	-0.300439	Cancer Trained * Post down vs Cancer Trained * Pre	-0.00430009	Cancer Trained * Post down vs Cancer Trained * Pre	0.726645	0.0303305	0.124993	0.353544	0.0303305	Healthy Aged-matched Trained * Post up vs Healthy Aged-matched Trained * Pre	0.000478119	Healthy Aged-matched Trained * Post up vs Healthy Aged-matched Trained * Pre	0.226847	0.123504	1.53516	1.23902	0.123504	Cancer Untrained * Post up vs Cancer Untrained * Pre	0.0019067	Cancer Untrained * Post up vs Cancer Untrained * Pre	0.0711822	0.18784	3.55116	1.88445	0.18784	Cancer Trained * Pre up vs Cancer Untrained * Pre	0.00279636	Cancer Trained * Pre up vs Cancer Untrained * Pre	0.00490806	0.277657	9.52252	3.08586	0.277657	Cancer Trained * Pre up vs Healthy Aged-matched Trained * Pre	0.00398093	Cancer Trained * Pre up vs Healthy Aged-matched Trained * Pre	0.0188152	-0.236102	6.31172	-2.51231	-0.236102	Cancer Trained * Post down vs Cancer Untrained * Post	-0.00341043	Cancer Trained * Post down vs Cancer Untrained * Post	0.560295	-0.0531126	0.348441	-0.590289	-0.0531126	Cancer Trained * Post down vs Healthy Aged-matched Trained * Post	-0.000797272	Cancer Trained * Post down vs Healthy Aged-matched Trained * Post	3.49101	0.385403	0.551993	1
94513	cg26867465		0.0157437	3								S_Shelf	chr3:119395989-119396387				0.243458	0.172111	1.42705	1.19459	0.172111	Cancer Trained * Post up vs Cancer Trained * Pre	0.00791693	Cancer Trained * Post up vs Cancer Trained * Pre	0.0472868	-0.274426	4.35366	-2.08654	-0.274426	Healthy Aged-matched Trained * Post down vs Healthy Aged-matched Trained * Pre	-0.0103307	Healthy Aged-matched Trained * Post down vs Healthy Aged-matched Trained * Pre	0.0735593	0.285424	3.48859	1.86778	0.285424	Cancer Untrained * Post up vs Cancer Untrained * Pre	0.0131259	Cancer Untrained * Post up vs Cancer Untrained * Pre	0.666792	0.0665815	0.189836	0.435701	0.0665815	Cancer Trained * Pre up vs Cancer Untrained * Pre	0.00349272	Cancer Trained * Pre up vs Cancer Untrained * Pre	0.00237983	-0.466304	11.4275	-3.38045	-0.466304	Cancer Trained * Pre down vs Healthy Aged-matched Trained * Pre	-0.0186743	Cancer Trained * Pre down vs Healthy Aged-matched Trained * Pre	0.748369	-0.0467312	0.105205	-0.324353	-0.0467312	Cancer Trained * Post down vs Cancer Untrained * Post	-0.00171627	Cancer Trained * Post down vs Cancer Untrained * Post	0.887201	-0.0197672	0.0205354	-0.143302	-0.0197672	Cancer Trained * Post down vs Healthy Aged-matched Trained * Post	-0.000426656	Cancer Trained * Post down vs Healthy Aged-matched Trained * Post	3.49028	0.905625	1.29735	1
313324	cg02877745	ADAM2	0.0157519	8		ENST00000347580.4;ENST00000379853.2;ENST00000521880.1;ENST00000265708.4	TSS1500;TSS1500;TSS1500;TSS1500	ADAM2;ADAM2;ADAM2;ADAM2						NM_001464;NM_001278113;NM_001278114	TSS1500;TSS1500;TSS1500	ADAM2;ADAM2;ADAM2	0.0145071	0.198219	6.90034	2.62685	0.198219	Cancer Trained * Post up vs Cancer Trained * Pre	0.00905374	Cancer Trained * Post up vs Cancer Trained * Pre	0.600981	0.0364891	0.280601	0.529718	0.0364891	Healthy Aged-matched Trained * Post up vs Healthy Aged-matched Trained * Pre	0.00136382	Healthy Aged-matched Trained * Post up vs Healthy Aged-matched Trained * Pre	0.208095	-0.103425	1.66986	-1.29223	-0.103425	Cancer Untrained * Post down vs Cancer Untrained * Pre	-0.00434	Cancer Untrained * Post down vs Cancer Untrained * Pre	0.0029517	-0.263605	10.8476	-3.29358	-0.263605	Cancer Trained * Pre down vs Cancer Untrained * Pre	-0.0117945	Cancer Trained * Pre down vs Cancer Untrained * Pre	0.00416561	-0.227813	9.94324	-3.15329	-0.227813	Cancer Trained * Pre down vs Healthy Aged-matched Trained * Pre	-0.0101858	Cancer Trained * Pre down vs Healthy Aged-matched Trained * Pre	0.618605	0.0380388	0.254117	0.504101	0.0380388	Cancer Trained * Post up vs Cancer Untrained * Post	0.00159924	Cancer Trained * Post up vs Cancer Untrained * Post	0.369087	-0.0660837	0.83668	-0.914702	-0.0660837	Cancer Trained * Post down vs Healthy Aged-matched Trained * Post	-0.00249588	Cancer Trained * Post down vs Healthy Aged-matched Trained * Post	3.48987	0.248392	0.355876	1
775709	cg12845808	PCDH12	0.0157644	5		ENST00000231484.3;ENST00000231484.3;ENST00000510041.1;ENST00000512221.1;ENST00000511961	1stExon;5'UTR;TSS1500;3'UTR;5'UTR;5'UTR	PCDH12;PCDH12;PCDH12;PCDH12;RNF14;RNF14						NM_016580;NM_016580	1stExon;5'UTR	PCDH12;PCDH12	0.849694	-0.0127715	0.0366657	-0.191483	-0.0127715	Cancer Trained * Post down vs Cancer Trained * Pre	-0.00200448	Cancer Trained * Post down vs Cancer Trained * Pre	0.0801005	0.111068	3.32764	1.82418	0.111068	Healthy Aged-matched Trained * Post up vs Healthy Aged-matched Trained * Pre	0.0180542	Healthy Aged-matched Trained * Post up vs Healthy Aged-matched Trained * Pre	0.275109	0.0789377	1.24506	1.11582	0.0789377	Cancer Untrained * Post up vs Cancer Untrained * Pre	0.0129547	Cancer Untrained * Post up vs Cancer Untrained * Pre	0.0098121	0.197767	7.81499	2.79553	0.197767	Cancer Trained * Pre up vs Cancer Untrained * Pre	0.0319637	Cancer Trained * Pre up vs Cancer Untrained * Pre	0.00358997	0.205245	10.3302	3.21407	0.205245	Cancer Trained * Pre up vs Healthy Aged-matched Trained * Pre	0.0330187	Cancer Trained * Pre up vs Healthy Aged-matched Trained * Pre	0.124377	0.106058	2.52847	1.59012	0.106058	Cancer Trained * Post up vs Cancer Untrained * Post	0.0170045	Cancer Trained * Post up vs Cancer Untrained * Post	0.214108	0.0814055	1.62506	1.27478	0.0814055	Cancer Trained * Post up vs Healthy Aged-matched Trained * Post	0.0129601	Cancer Trained * Post up vs Healthy Aged-matched Trained * Post	3.48924	0.194029	0.278039	1
92129	cg15663678	PPM1F	0.0157666	22		ENST00000397495.4;ENST00000263212.5;ENST00000397495.4;ENST00000263212.5;ENST00000497072	5'UTR;5'UTR;1stExon;1stExon;TSS200	PPM1F;PPM1F;PPM1F;PPM1F;PPM1F		Promoter_Associated	22:22306231-22307778	Island	chr22:22306554-22307402	NM_014634;NM_014634	1stExon;5'UTR	PPM1F;PPM1F	0.000587972	-0.31958	15.4705	-3.93326	-0.31958	Cancer Trained * Post down vs Cancer Trained * Pre	-0.00386534	Cancer Trained * Post down vs Cancer Trained * Pre	0.650441	0.0340195	0.210369	0.45866	0.0340195	Healthy Aged-matched Trained * Post up vs Healthy Aged-matched Trained * Pre	0.000459592	Healthy Aged-matched Trained * Post up vs Healthy Aged-matched Trained * Pre	0.882901	-0.012824	0.0221432	-0.148806	-0.012824	Cancer Untrained * Post down vs Cancer Untrained * Pre	-0.000162257	Cancer Untrained * Post down vs Cancer Untrained * Pre	0.059799	0.169925	3.88783	1.97176	0.169925	Cancer Trained * Pre up vs Cancer Untrained * Pre	0.00215548	Cancer Trained * Pre up vs Cancer Untrained * Pre	0.00408073	0.245956	9.9965	3.16172	0.245956	Cancer Trained * Pre up vs Healthy Aged-matched Trained * Pre	0.00302771	Cancer Trained * Pre up vs Healthy Aged-matched Trained * Pre	0.104617	-0.136831	2.83605	-1.68406	-0.136831	Cancer Trained * Post down vs Cancer Untrained * Post	-0.0015476	Cancer Trained * Post down vs Cancer Untrained * Post	0.178669	-0.107644	1.91474	-1.38374	-0.107644	Cancer Trained * Post down vs Healthy Aged-matched Trained * Post	-0.00129722	Cancer Trained * Post down vs Healthy Aged-matched Trained * Post	3.48913	0.287927	0.412606	1
215059	cg23924413	TMEM2	0.015771	9		ENST00000543165.1;ENST00000377066.5;ENST00000377044.4;ENST00000545719.1	3'UTR;5'UTR;5'UTR;5'UTR	TMEM2;TMEM2;TMEM2;TMEM2				Island	chr9:74383077-74384702	NM_013390;NM_001135820	5'UTR;5'UTR	TMEM2;TMEM2	0.00205951	-0.476757	11.823	-3.43845	-0.476757	Cancer Trained * Post down vs Cancer Trained * Pre	-0.0134407	Cancer Trained * Post down vs Cancer Trained * Pre	0.678219	-0.0531353	0.17623	-0.419798	-0.0531353	Healthy Aged-matched Trained * Post down vs Healthy Aged-matched Trained * Pre	-0.000985012	Healthy Aged-matched Trained * Post down vs Healthy Aged-matched Trained * Pre	0.663766	0.0646988	0.193541	0.439933	0.0646988	Cancer Untrained * Post up vs Cancer Untrained * Pre	0.00184263	Cancer Untrained * Post up vs Cancer Untrained * Pre	0.0233425	0.355265	5.83558	2.41569	0.355265	Cancer Trained * Pre up vs Cancer Untrained * Pre	0.010397	Cancer Trained * Pre up vs Cancer Untrained * Pre	0.00379628	0.423646	10.1842	3.19127	0.423646	Cancer Trained * Pre up vs Healthy Aged-matched Trained * Pre	0.0120899	Cancer Trained * Pre up vs Healthy Aged-matched Trained * Pre	0.191389	-0.186191	1.80322	-1.34284	-0.186191	Cancer Trained * Post down vs Cancer Untrained * Post	-0.0048864	Cancer Trained * Post down vs Cancer Untrained * Post	0.999853	2.46207e-05	3.4397e-08	0.000185464	2.46207e-05	Cancer Trained * Post up vs Healthy Aged-matched Trained * Post	-0.000365809	Cancer Trained * Post down vs Healthy Aged-matched Trained * Post	3.48891	0.838432	1.20157	1
501097	cg04660812		0.0157775	12		ENST00000552856.1	3'UTR	RP11-114H23.1									0.0213972	-0.217522	6.02642	-2.45488	-0.217522	Cancer Trained * Post down vs Cancer Trained * Pre	-0.0376281	Cancer Trained * Post down vs Cancer Trained * Pre	0.0584267	0.160421	3.93328	1.98325	0.160421	Healthy Aged-matched Trained * Post up vs Healthy Aged-matched Trained * Pre	0.0277056	Healthy Aged-matched Trained * Post up vs Healthy Aged-matched Trained * Pre	0.224664	-0.117012	1.55011	-1.24503	-0.117012	Cancer Untrained * Post down vs Cancer Untrained * Pre	-0.0202305	Cancer Untrained * Post down vs Cancer Untrained * Pre	0.0428425	0.200552	4.55361	2.13392	0.200552	Cancer Trained * Pre up vs Cancer Untrained * Pre	0.0346047	Cancer Trained * Pre up vs Cancer Untrained * Pre	0.00472879	0.263093	9.61741	3.1012	0.263093	Cancer Trained * Pre up vs Healthy Aged-matched Trained * Pre	0.0454614	Cancer Trained * Pre up vs Healthy Aged-matched Trained * Pre	0.269598	0.100042	1.27474	1.12904	0.100042	Cancer Trained * Post up vs Cancer Untrained * Post	0.0172071	Cancer Trained * Post up vs Cancer Untrained * Post	0.187915	-0.11485	1.83276	-1.35379	-0.11485	Cancer Trained * Post down vs Healthy Aged-matched Trained * Post	-0.0198723	Cancer Trained * Post down vs Healthy Aged-matched Trained * Post	3.48859	0.342379	0.490713	1
208318	cg19232583	C2CD2L	0.0157802	11		ENST00000409993.2	TSS200	DPAGT1				S_Shore	chr11:118977878-118978785	NM_001290474;NM_014807	Body;Body	C2CD2L;C2CD2L	0.0180135	-0.377749	6.40919	-2.53164	-0.377749	Cancer Trained * Post down vs Cancer Trained * Pre	-0.03064	Cancer Trained * Post down vs Cancer Trained * Pre	0.24308	-0.16285	1.4294	-1.19558	-0.16285	Healthy Aged-matched Trained * Post down vs Healthy Aged-matched Trained * Pre	-0.0112924	Healthy Aged-matched Trained * Post down vs Healthy Aged-matched Trained * Pre	0.437988	0.124743	0.621265	0.788204	0.124743	Cancer Untrained * Post up vs Cancer Untrained * Pre	0.0106996	Cancer Untrained * Post up vs Cancer Untrained * Pre	0.00522893	0.484236	9.36177	3.0597	0.484236	Cancer Trained * Pre up vs Cancer Untrained * Pre	0.0397666	Cancer Trained * Pre up vs Cancer Untrained * Pre	0.00942978	0.401785	7.90993	2.81246	0.401785	Cancer Trained * Pre up vs Healthy Aged-matched Trained * Pre	0.0334599	Cancer Trained * Pre up vs Healthy Aged-matched Trained * Pre	0.903599	-0.0182562	0.0149699	-0.122351	-0.0182562	Cancer Trained * Post down vs Cancer Untrained * Post	-0.00157303	Cancer Trained * Post down vs Cancer Untrained * Post	0.20271	0.186887	1.71136	1.30819	0.186887	Cancer Trained * Post up vs Healthy Aged-matched Trained * Post	0.0141122	Cancer Trained * Post up vs Healthy Aged-matched Trained * Post	3.48845	0.970837	1.3915	1
659669	cg17778722	CDK1	0.0157842	10		ENST00000487784.1	TSS1500	CDK1						NM_033379;NM_001786;NM_001130829	Body;Body;Body	CDK1;CDK1;CDC2	0.0221578	0.203003	5.9496	2.43918	0.203003	Cancer Trained * Post up vs Cancer Trained * Pre	0.00879121	Cancer Trained * Post up vs Cancer Trained * Pre	0.339625	0.0739621	0.947727	0.973513	0.0739621	Healthy Aged-matched Trained * Post up vs Healthy Aged-matched Trained * Pre	0.0029901	Healthy Aged-matched Trained * Post up vs Healthy Aged-matched Trained * Pre	0.468261	0.0650172	0.542485	0.736536	0.0650172	Cancer Untrained * Post up vs Cancer Untrained * Pre	0.00271641	Cancer Untrained * Post up vs Cancer Untrained * Pre	0.370155	-0.0805617	0.832891	-0.912628	-0.0805617	Cancer Trained * Pre down vs Cancer Untrained * Pre	-0.0036947	Cancer Trained * Pre down vs Cancer Untrained * Pre	0.00927125	-0.224679	7.95055	-2.81967	-0.224679	Cancer Trained * Pre down vs Healthy Aged-matched Trained * Pre	-0.00975506	Cancer Trained * Pre down vs Healthy Aged-matched Trained * Pre	0.496564	0.0574241	0.47607	0.689978	0.0574241	Cancer Trained * Post up vs Cancer Untrained * Post	0.0023801	Cancer Trained * Post up vs Cancer Untrained * Post	0.241297	-0.0956382	1.44057	-1.20024	-0.0956382	Cancer Trained * Post down vs Healthy Aged-matched Trained * Post	-0.00395394	Cancer Trained * Post down vs Healthy Aged-matched Trained * Post	3.48825	0.302019	0.432909	1
432324	cg09257011	FBXO21	0.0157971	12	RDMR	ENST00000551458.1;ENST00000549689.1;ENST00000427718.2	3'UTR;TSS200;ExonBnd	FBXO21;FBXO21;FBXO21				N_Shore	chr12:117627650-117628488	NM_033624;NM_015002;NM_033624;NM_015002	ExonBnd;ExonBnd;Body;Body	FBXO21;FBXO21;FBXO21;FBXO21	0.633876	-0.145402	0.232493	-0.482175	-0.145402	Cancer Trained * Post down vs Cancer Trained * Pre	-0.0242302	Cancer Trained * Post down vs Cancer Trained * Pre	0.82332	0.0621126	0.0509111	0.225635	0.0621126	Healthy Aged-matched Trained * Post up vs Healthy Aged-matched Trained * Pre	0.00937887	Healthy Aged-matched Trained * Post up vs Healthy Aged-matched Trained * Pre	0.697489	-0.12577	0.154623	-0.393221	-0.12577	Cancer Untrained * Post down vs Cancer Untrained * Pre	-0.0211286	Cancer Untrained * Post down vs Cancer Untrained * Pre	0.0256398	0.759031	5.63168	2.37312	0.759031	Cancer Trained * Pre up vs Cancer Untrained * Pre	0.12934	Cancer Trained * Pre up vs Cancer Untrained * Pre	0.00643918	0.858409	8.83991	2.9732	0.858409	Cancer Trained * Pre up vs Healthy Aged-matched Trained * Pre	0.143272	Cancer Trained * Pre up vs Healthy Aged-matched Trained * Pre	0.0215363	0.7394	6.01216	2.45197	0.7394	Cancer Trained * Post up vs Cancer Untrained * Post	0.126238	Cancer Trained * Post up vs Cancer Untrained * Post	0.0331781	0.650894	5.08254	2.25445	0.650894	Cancer Trained * Post up vs Healthy Aged-matched Trained * Post	0.109663	Cancer Trained * Post up vs Healthy Aged-matched Trained * Post	3.4876	3.96429	5.68341	1
8168	cg12587766	LIFR	0.0157972	5	DMR	ENST00000500733.2;ENST00000506990.1;ENST00000453190.2;ENST00000503088.1;ENST00000506990	TSS1500;1stExon;1stExon;3'UTR;5'UTR;5'UTR;5'UTR;5'UTR	LIFR-AS1;LIFR;LIFR;LIFR;LIFR;LIFR;LIFR;LIFR		Unclassified	5:38556427-38557497	Island	chr5:38556222-38557563	NM_001127671;NM_001127671;NM_002310	1stExon;5'UTR;5'UTR	LIFR;LIFR;LIFR	0.00165232	-0.328697	12.4355	-3.5264	-0.328697	Cancer Trained * Post down vs Cancer Trained * Pre	-0.00623759	Cancer Trained * Post down vs Cancer Trained * Pre	0.758058	-0.0264991	0.0969873	-0.311428	-0.0264991	Healthy Aged-matched Trained * Post down vs Healthy Aged-matched Trained * Pre	-0.000375973	Healthy Aged-matched Trained * Post down vs Healthy Aged-matched Trained * Pre	0.507812	-0.0664268	0.451445	-0.671897	-0.0664268	Cancer Untrained * Post down vs Cancer Untrained * Pre	-0.00116137	Cancer Untrained * Post down vs Cancer Untrained * Pre	0.089241	0.174806	3.12632	1.76814	0.174806	Cancer Trained * Pre up vs Cancer Untrained * Pre	0.00356607	Cancer Trained * Pre up vs Cancer Untrained * Pre	0.00412754	0.281742	9.96699	3.15705	0.281742	Cancer Trained * Pre up vs Healthy Aged-matched Trained * Pre	0.00540356	Cancer Trained * Pre up vs Healthy Aged-matched Trained * Pre	0.357044	-0.0874637	0.880493	-0.938346	-0.0874637	Cancer Trained * Post down vs Cancer Untrained * Post	-0.00151016	Cancer Trained * Post down vs Cancer Untrained * Post	0.820569	-0.0204554	0.0525381	-0.229212	-0.0204554	Cancer Trained * Post down vs Healthy Aged-matched Trained * Post	-0.000458059	Cancer Trained * Post down vs Healthy Aged-matched Trained * Post	3.48759	0.378761	0.543012	1
72606	cg08404201	TRIM27	0.015803	6		ENST00000481474.1;ENST00000377194.3;ENST00000377199.3	TSS1500;TSS1500;TSS1500	TRIM27;TRIM27;TRIM27		Promoter_Associated	6:28890536-28892200	Island	chr6:28890951-28892013	NM_006510	TSS1500	TRIM27	0.00566004	-0.33406	9.16199	-3.02688	-0.33406	Cancer Trained * Post down vs Cancer Trained * Pre	-0.00588994	Cancer Trained * Post down vs Cancer Trained * Pre	0.773684	-0.0292869	0.0845024	-0.290693	-0.0292869	Healthy Aged-matched Trained * Post down vs Healthy Aged-matched Trained * Pre	-0.00045014	Healthy Aged-matched Trained * Post down vs Healthy Aged-matched Trained * Pre	0.72065	0.0423348	0.130793	0.361654	0.0423348	Cancer Untrained * Post up vs Cancer Untrained * Pre	0.000812852	Cancer Untrained * Post up vs Cancer Untrained * Pre	0.304928	0.12261	1.09708	1.04742	0.12261	Cancer Trained * Pre up vs Cancer Untrained * Pre	0.00234306	Cancer Trained * Pre up vs Cancer Untrained * Pre	0.00999834	0.294544	7.77019	2.78751	0.294544	Cancer Trained * Pre up vs Healthy Aged-matched Trained * Pre	0.00508301	Cancer Trained * Pre up vs Healthy Aged-matched Trained * Pre	0.0301051	-0.253785	5.28777	-2.29952	-0.253785	Cancer Trained * Post down vs Cancer Untrained * Post	-0.00435973	Cancer Trained * Post down vs Cancer Untrained * Post	0.923657	-0.0102284	0.00937016	-0.0967996	-0.0102284	Cancer Trained * Post down vs Healthy Aged-matched Trained * Post	-0.000356796	Cancer Trained * Post down vs Healthy Aged-matched Trained * Post	3.4873	0.530955	0.761269	1
584814	cg02592743	GPR116	0.0158104	6		ENST00000362015.4;ENST00000362015.4;ENST00000452370.1;ENST00000265417.6	1stExon;5'UTR;5'UTR;5'UTR	GPR116;GPR116;GPR116;GPR116						NM_015234;NM_001098518;NM_001098518	5'UTR;1stExon;5'UTR	GPR116;GPR116;GPR116	0.566974	-0.0734904	0.33663	-0.580199	-0.0734904	Cancer Trained * Post down vs Cancer Trained * Pre	-0.00868831	Cancer Trained * Post down vs Cancer Trained * Pre	0.947835	0.00764134	0.00436729	0.0660855	0.00764134	Healthy Aged-matched Trained * Post up vs Healthy Aged-matched Trained * Pre	0.000866304	Healthy Aged-matched Trained * Post up vs Healthy Aged-matched Trained * Pre	0.373249	0.121806	0.822012	0.906649	0.121806	Cancer Untrained * Post up vs Cancer Untrained * Pre	0.0143854	Cancer Untrained * Post up vs Cancer Untrained * Pre	0.0243653	0.321935	5.74217	2.39628	0.321935	Cancer Trained * Pre up vs Cancer Untrained * Pre	0.0411887	Cancer Trained * Pre up vs Cancer Untrained * Pre	0.00395493	0.384982	10.0777	3.17454	0.384982	Cancer Trained * Pre up vs Healthy Aged-matched Trained * Pre	0.0497817	Cancer Trained * Pre up vs Healthy Aged-matched Trained * Pre	0.326988	0.126638	0.999593	0.999796	0.126638	Cancer Trained * Post up vs Cancer Untrained * Post	0.018115	Cancer Trained * Post up vs Cancer Untrained * Post	0.0191043	0.30385	6.27769	2.50553	0.30385	Cancer Trained * Post up vs Healthy Aged-matched Trained * Post	0.0402271	Cancer Trained * Post up vs Healthy Aged-matched Trained * Post	3.48693	0.699297	1.00274	1
420082	cg08016884		0.0158141	2													0.094206	0.183969	3.02666	1.73973	0.183969	Cancer Trained * Post up vs Cancer Trained * Pre	0.0124697	Cancer Trained * Post up vs Cancer Trained * Pre	0.109145	-0.160369	2.75991	-1.6613	-0.160369	Healthy Aged-matched Trained * Post down vs Healthy Aged-matched Trained * Pre	-0.00975519	Healthy Aged-matched Trained * Post down vs Healthy Aged-matched Trained * Pre	0.0874046	0.199533	3.16481	1.77899	0.199533	Cancer Untrained * Post up vs Cancer Untrained * Pre	0.0130693	Cancer Untrained * Post up vs Cancer Untrained * Pre	0.794583	-0.0295163	0.0692537	-0.263161	-0.0295163	Cancer Trained * Pre down vs Cancer Untrained * Pre	-0.00213048	Cancer Trained * Pre down vs Cancer Untrained * Pre	0.00118423	-0.370398	13.3843	-3.65846	-0.370398	Cancer Trained * Pre down vs Healthy Aged-matched Trained * Pre	-0.0232831	Cancer Trained * Pre down vs Healthy Aged-matched Trained * Pre	0.673537	-0.0450796	0.181732	-0.4263	-0.0450796	Cancer Trained * Post down vs Cancer Untrained * Post	-0.00273011	Cancer Trained * Post down vs Cancer Untrained * Post	0.798984	-0.0260592	0.0662498	-0.25739	-0.0260592	Cancer Trained * Post down vs Healthy Aged-matched Trained * Post	-0.00105823	Cancer Trained * Post down vs Healthy Aged-matched Trained * Post	3.48675	0.48737	0.698889	1
500188	cg01352689	BCL7B	0.0158219	7		ENST00000493592.1;ENST00000463858.1;ENST00000464288.1;ENST00000482231.1;ENST00000482231	1stExon;1stExon;1stExon;1stExon;3'UTR;3'UTR;3'UTR;3'UTR	BCL7B;BCL7B;BCL7B;BCL7B;BCL7B;BCL7B;BCL7B;BCL7B		Promoter_Associated	7:72971048-72972763	N_Shore	chr7:72971527-72972220	NR_036682;NM_001197244;NM_001707;NM_001301061	Body;Body;Body;Body	BCL7B;BCL7B;BCL7B;BCL7B	0.00178125	-0.629687	12.2252	-3.49646	-0.629687	Cancer Trained * Post down vs Cancer Trained * Pre	-0.0200795	Cancer Trained * Post down vs Cancer Trained * Pre	0.480109	0.117852	0.513877	0.716852	0.117852	Healthy Aged-matched Trained * Post up vs Healthy Aged-matched Trained * Pre	0.00291649	Healthy Aged-matched Trained * Post up vs Healthy Aged-matched Trained * Pre	0.490346	-0.133726	0.4901	-0.700072	-0.133726	Cancer Untrained * Post down vs Cancer Untrained * Pre	-0.00376947	Cancer Untrained * Post down vs Cancer Untrained * Pre	0.460256	0.143263	0.562498	0.749999	0.143263	Cancer Trained * Pre up vs Cancer Untrained * Pre	0.00496016	Cancer Trained * Pre up vs Cancer Untrained * Pre	0.0051777	0.528273	9.3867	3.06377	0.528273	Cancer Trained * Pre up vs Healthy Aged-matched Trained * Pre	0.0168262	Cancer Trained * Pre up vs Healthy Aged-matched Trained * Pre	0.0614267	-0.352699	3.83543	-1.95843	-0.352699	Cancer Trained * Post down vs Cancer Untrained * Post	-0.0113499	Cancer Trained * Post down vs Cancer Untrained * Post	0.2152	-0.219266	1.6171	-1.27165	-0.219266	Cancer Trained * Post down vs Healthy Aged-matched Trained * Post	-0.00616975	Cancer Trained * Post down vs Healthy Aged-matched Trained * Post	3.48636	1.41343	2.02709	1
301148	cg08657361		0.0158634	1								Island	chr1:54203402-54205310				0.497276	-0.105011	0.474483	-0.688827	-0.105011	Cancer Trained * Post down vs Cancer Trained * Pre	-0.00608013	Cancer Trained * Post down vs Cancer Trained * Pre	0.0627531	0.271068	3.79388	1.94779	0.271068	Healthy Aged-matched Trained * Post up vs Healthy Aged-matched Trained * Pre	0.0133659	Healthy Aged-matched Trained * Post up vs Healthy Aged-matched Trained * Pre	0.308652	0.168038	1.07997	1.03921	0.168038	Cancer Untrained * Post up vs Cancer Untrained * Pre	0.00767186	Cancer Untrained * Post up vs Cancer Untrained * Pre	0.00575318	0.488342	9.12102	3.0201	0.488342	Cancer Trained * Pre up vs Cancer Untrained * Pre	0.0249267	Cancer Trained * Pre up vs Cancer Untrained * Pre	0.00247532	0.491099	11.3207	3.36463	0.491099	Cancer Trained * Pre up vs Healthy Aged-matched Trained * Pre	0.0245586	Cancer Trained * Pre up vs Healthy Aged-matched Trained * Pre	0.170212	0.215293	1.99437	1.41222	0.215293	Cancer Trained * Post up vs Cancer Untrained * Post	0.0111748	Cancer Trained * Post up vs Cancer Untrained * Post	0.438091	0.11502	0.620983	0.788025	0.11502	Cancer Trained * Post up vs Healthy Aged-matched Trained * Post	0.00511262	Cancer Trained * Post up vs Healthy Aged-matched Trained * Post	3.48429	1.01222	1.45256	1
614719	cg18475439	PRKCSH	0.015879	19		ENST00000252455.2;ENST00000356392.3;ENST00000543934.1;ENST00000356392.3	TSS1500;1stExon;TSS200;5'UTR	PRKCSH;CCDC151;CCDC151;CCDC151		Promoter_Associated	19:11545388-11547026	N_Shore	chr19:11545948-11546544	NM_002743;NM_001289102;NM_145045;NM_001302454;NM_145045;NM_001302454;NM_001289103;NM_00	TSS1500;TSS1500;1stExon;1stExon;5'UTR;5'UTR;TSS200;TSS200;TSS200;Body	PRKCSH;PRKCSH;CCDC151;CCDC151;CCDC151;CCDC151;PRKCSH;PRKCSH;PRKCSH;CCDC151	0.00157683	-0.697964	12.567	-3.545	-0.697964	Cancer Trained * Post down vs Cancer Trained * Pre	-0.0200807	Cancer Trained * Post down vs Cancer Trained * Pre	0.0808854	0.326962	3.30934	1.81916	0.326962	Healthy Aged-matched Trained * Post up vs Healthy Aged-matched Trained * Pre	0.00921849	Healthy Aged-matched Trained * Post up vs Healthy Aged-matched Trained * Pre	0.301864	0.220153	1.11138	1.05422	0.220153	Cancer Untrained * Post up vs Cancer Untrained * Pre	0.00685721	Cancer Untrained * Post up vs Cancer Untrained * Pre	0.0487969	0.43256	4.29048	2.07135	0.43256	Cancer Trained * Pre up vs Cancer Untrained * Pre	0.0136962	Cancer Trained * Pre up vs Cancer Untrained * Pre	0.00626235	0.562652	8.90912	2.98482	0.562652	Cancer Trained * Pre up vs Healthy Aged-matched Trained * Pre	0.0169364	Cancer Trained * Pre up vs Healthy Aged-matched Trained * Pre	0.0208648	-0.485558	6.08202	-2.46617	-0.485558	Cancer Trained * Post down vs Cancer Untrained * Post	-0.0132417	Cancer Trained * Post down vs Cancer Untrained * Post	0.0215197	-0.462274	6.01386	-2.45232	-0.462274	Cancer Trained * Post down vs Healthy Aged-matched Trained * Post	-0.0123628	Cancer Trained * Post down vs Healthy Aged-matched Trained * Post	3.48351	1.68795	2.42278	1
373854	cg16393076	ABHD2	0.015893	15		ENST00000565547.1;ENST00000352732.5;ENST00000564876.1;ENST00000565066.1;ENST00000565973	TSS1500;1stExon;TSS200;TSS200;TSS200;TSS200;TSS200;TSS200;5'UTR;5'UTR	RP11-326A19.3;ABHD2;ABHD2;ABHD2;ABHD2;RP11-326A19.3;ABHD2;ABHD2;ABHD2;ABHD2		Promoter_Associated	15:89631043-89632494	Island	chr15:89631546-89632209	NM_152924;NM_007011;NM_152924;NM_007011	1stExon;1stExon;5'UTR;5'UTR	ABHD2;ABHD2;ABHD2;ABHD2	0.016595	-0.40616	6.59399	-2.56788	-0.40616	Cancer Trained * Post down vs Cancer Trained * Pre	-0.0074975	Cancer Trained * Post down vs Cancer Trained * Pre	0.902043	-0.0179528	0.0154596	-0.124337	-0.0179528	Healthy Aged-matched Trained * Post down vs Healthy Aged-matched Trained * Pre	0.000160947	Healthy Aged-matched Trained * Post up vs Healthy Aged-matched Trained * Pre	0.617266	0.0848943	0.25607	0.506034	0.0848943	Cancer Untrained * Post up vs Cancer Untrained * Pre	0.00172081	Cancer Untrained * Post up vs Cancer Untrained * Pre	0.0445242	0.354905	4.47533	2.1155	0.354905	Cancer Trained * Pre up vs Cancer Untrained * Pre	0.0069738	Cancer Trained * Pre up vs Cancer Untrained * Pre	0.00173249	0.531165	12.3027	3.50752	0.531165	Cancer Trained * Pre up vs Healthy Aged-matched Trained * Pre	0.00970146	Cancer Trained * Pre up vs Healthy Aged-matched Trained * Pre	0.397538	-0.13615	0.740947	-0.860783	-0.13615	Cancer Trained * Post down vs Cancer Untrained * Post	-0.0022445	Cancer Trained * Post down vs Cancer Untrained * Post	0.354197	0.142958	0.891165	0.944015	0.142958	Cancer Trained * Post up vs Healthy Aged-matched Trained * Post	0.00204302	Cancer Trained * Post up vs Healthy Aged-matched Trained * Post	3.48281	1.08914	1.5636	1
686530	cg26740109		0.0158956	18								N_Shore	chr18:77585913-77586856				0.447943	-0.0692369	0.594414	-0.770983	-0.0692369	Cancer Trained * Post down vs Cancer Trained * Pre	-0.00464742	Cancer Trained * Post down vs Cancer Trained * Pre	0.00487062	0.253234	9.54202	3.08902	0.253234	Healthy Aged-matched Trained * Post up vs Healthy Aged-matched Trained * Pre	0.017452	Healthy Aged-matched Trained * Post up vs Healthy Aged-matched Trained * Pre	0.764504	-0.0288475	0.0917226	-0.302857	-0.0288475	Cancer Untrained * Post down vs Cancer Untrained * Pre	-0.0021284	Cancer Untrained * Post down vs Cancer Untrained * Pre	0.115509	0.155317	2.65889	1.63061	0.155317	Cancer Trained * Pre up vs Cancer Untrained * Pre	0.00999542	Cancer Trained * Pre up vs Cancer Untrained * Pre	0.00122142	0.313505	13.2951	3.64624	0.313505	Cancer Trained * Pre up vs Healthy Aged-matched Trained * Pre	0.02117	Cancer Trained * Pre up vs Healthy Aged-matched Trained * Pre	0.212376	0.114928	1.63781	1.27977	0.114928	Cancer Trained * Post up vs Cancer Untrained * Post	0.0074764	Cancer Trained * Post up vs Cancer Untrained * Post	0.917778	-0.0089662	0.0108747	-0.104282	-0.0089662	Cancer Trained * Post down vs Healthy Aged-matched Trained * Post	-0.000929377	Cancer Trained * Post down vs Healthy Aged-matched Trained * Post	3.48268	0.351083	0.504042	1
561764	cg25754015	ARHGEF17	0.015905	11		ENST00000536170.1	TSS1500	ARHGEF17				N_Shore	chr11:73053648-73054302	NM_014786	Body	ARHGEF17	0.536468	-0.0661837	0.392888	-0.626808	-0.0661837	Cancer Trained * Post down vs Cancer Trained * Pre	-0.00551343	Cancer Trained * Post down vs Cancer Trained * Pre	0.00149939	0.343627	12.7093	3.56501	0.343627	Healthy Aged-matched Trained * Post up vs Healthy Aged-matched Trained * Pre	0.0375574	Healthy Aged-matched Trained * Post up vs Healthy Aged-matched Trained * Pre	0.845755	0.0220143	0.0386389	0.196568	0.0220143	Cancer Untrained * Post up vs Cancer Untrained * Pre	0.00240575	Cancer Untrained * Post up vs Cancer Untrained * Pre	0.82627	0.0248404	0.0491959	0.221802	0.0248404	Cancer Trained * Pre up vs Cancer Untrained * Pre	0.00128233	Cancer Trained * Pre up vs Cancer Untrained * Pre	0.00391463	0.321348	10.1043	3.17873	0.321348	Cancer Trained * Pre up vs Healthy Aged-matched Trained * Pre	0.0343903	Cancer Trained * Pre up vs Healthy Aged-matched Trained * Pre	0.553878	-0.0633577	0.360052	-0.600043	-0.0633577	Cancer Trained * Post down vs Cancer Untrained * Post	-0.00663685	Cancer Trained * Post down vs Cancer Untrained * Post	0.389874	-0.0884622	0.765719	-0.875054	-0.0884622	Cancer Trained * Post down vs Healthy Aged-matched Trained * Post	-0.00868046	Cancer Trained * Post down vs Healthy Aged-matched Trained * Post	3.48221	0.485287	0.69681	1
66024	cg05065686	RASL10B	0.0159062	17	DMR	ENST00000268864.2	3'UTR	RASL10B		Unclassified_Cell_type_specific	17:34068107-34069196	Island	chr17:34068043-34068668	NM_033315	3'UTR	RASL10B	0.00313603	-0.305152	10.6866	-3.26903	-0.305152	Cancer Trained * Post down vs Cancer Trained * Pre	-0.00462407	Cancer Trained * Post down vs Cancer Trained * Pre	0.809318	-0.0207814	0.0594751	-0.243875	-0.0207814	Healthy Aged-matched Trained * Post down vs Healthy Aged-matched Trained * Pre	-0.000232218	Healthy Aged-matched Trained * Post down vs Healthy Aged-matched Trained * Pre	0.965205	-0.00436256	0.00194149	-0.0440624	-0.00436256	Cancer Untrained * Post down vs Cancer Untrained * Pre	-9.444e-05	Cancer Untrained * Post down vs Cancer Untrained * Pre	0.206605	0.128376	1.68121	1.29661	0.128376	Cancer Trained * Pre up vs Cancer Untrained * Pre	0.00202228	Cancer Trained * Pre up vs Cancer Untrained * Pre	0.00554852	0.271257	9.21203	3.03513	0.271257	Cancer Trained * Pre up vs Healthy Aged-matched Trained * Pre	0.00418336	Cancer Trained * Pre up vs Healthy Aged-matched Trained * Pre	0.0766123	-0.172413	3.41152	-1.84703	-0.172413	Cancer Trained * Post down vs Cancer Untrained * Post	-0.00250735	Cancer Trained * Post down vs Cancer Untrained * Post	0.884521	-0.0131137	0.0215302	-0.146732	-0.0131137	Cancer Trained * Post down vs Healthy Aged-matched Trained * Post	-0.000208502	Cancer Trained * Post down vs Healthy Aged-matched Trained * Post	3.48215	0.379272	0.544595	1
6666	cg14381908	RASGEF1A	0.0159261	10	DMR	ENST00000472864.1	3'UTR	RASGEF1A		Unclassified	10:43697136-43698535	Island	chr10:43697777-43698177	NM_145313	Body	RASGEF1A	0.925806	-0.0218726	0.00884843	-0.0940661	-0.0218726	Cancer Trained * Post down vs Cancer Trained * Pre	-0.00365011	Cancer Trained * Post down vs Cancer Trained * Pre	0.937685	-0.0167625	0.00623625	-0.0789699	-0.0167625	Healthy Aged-matched Trained * Post down vs Healthy Aged-matched Trained * Pre	-0.00265761	Healthy Aged-matched Trained * Post down vs Healthy Aged-matched Trained * Pre	0.941239	-0.0183635	0.00554399	-0.074458	-0.0183635	Cancer Untrained * Post down vs Cancer Untrained * Pre	-0.000516364	Cancer Untrained * Post down vs Cancer Untrained * Pre	0.0764991	0.455717	3.41431	1.84779	0.455717	Cancer Trained * Pre up vs Cancer Untrained * Pre	0.0780556	Cancer Trained * Pre up vs Cancer Untrained * Pre	0.00735079	0.649564	8.51329	2.91775	0.649564	Cancer Trained * Pre up vs Healthy Aged-matched Trained * Pre	0.111243	Cancer Trained * Pre up vs Healthy Aged-matched Trained * Pre	0.0631328	0.452208	3.78217	1.94478	0.452208	Cancer Trained * Post up vs Cancer Untrained * Post	0.0749219	Cancer Trained * Post up vs Cancer Untrained * Post	0.00776305	0.644454	8.37987	2.8948	0.644454	Cancer Trained * Post up vs Healthy Aged-matched Trained * Post	0.11025	Cancer Trained * Post up vs Healthy Aged-matched Trained * Post	3.48116	2.35272	3.37921	1
20131	cg12492885	C22orf45	0.0159329	22	DMR	ENST00000326010.5;ENST00000382760.2;ENST00000415388.1;ENST00000415388.1;ENST00000427813	TSS1500;TSS1500;5'UTR;1stExon;1stExon;TSS200;TSS200;TSS200;3'UTR;5'UTR	UPB1;UPB1;UPB1;UPB1;C22orf45;C22orf45;C22orf45;C22orf45;C22orf45;UPB1		Unclassified_Cell_type_specific	22:24890714-24890823	Island	chr22:24890412-24891453	NR_028484;NR_028483;NM_016327	TSS200;TSS200;TSS1500	C22orf45;C22orf45;UPB1	0.62439	0.0660897	0.245784	0.495766	0.0660897	Cancer Trained * Post up vs Cancer Trained * Pre	0.0104275	Cancer Trained * Post up vs Cancer Trained * Pre	0.342921	-0.117649	0.934635	-0.966765	-0.117649	Healthy Aged-matched Trained * Post down vs Healthy Aged-matched Trained * Pre	-0.0199857	Healthy Aged-matched Trained * Post down vs Healthy Aged-matched Trained * Pre	0.952209	-0.00855972	0.00366482	-0.0605377	-0.00855972	Cancer Untrained * Post down vs Cancer Untrained * Pre	-0.00176705	Cancer Untrained * Post down vs Cancer Untrained * Pre	0.968215	0.00569082	0.00161988	0.0402478	0.00569082	Cancer Trained * Pre up vs Cancer Untrained * Pre	0.00122822	Cancer Trained * Pre up vs Cancer Untrained * Pre	0.00610293	-0.382332	8.97338	-2.99556	-0.382332	Cancer Trained * Pre down vs Healthy Aged-matched Trained * Pre	-0.0633339	Cancer Trained * Pre down vs Healthy Aged-matched Trained * Pre	0.55216	0.0803402	0.363205	0.602665	0.0803402	Cancer Trained * Post up vs Cancer Untrained * Post	0.0134227	Cancer Trained * Post up vs Cancer Untrained * Post	0.132284	-0.198593	2.42106	-1.55597	-0.198593	Cancer Trained * Post down vs Healthy Aged-matched Trained * Post	-0.0329207	Cancer Trained * Post down vs Healthy Aged-matched Trained * Post	3.48082	0.773225	1.11069	1
8876	cg06177791		0.0159411	1		ENST00000430748.1;ENST00000473719.1;ENST00000370721.1;ENST00000469377.1	TSS1500;5'UTR;5'UTR;5'UTR	RP5-837I24.4;LPHN2;LPHN2;LPHN2									0.00429072	0.972039	9.86687	3.14116	0.972039	Cancer Trained * Post up vs Cancer Trained * Pre	0.10715	Cancer Trained * Post up vs Cancer Trained * Pre	0.104662	-0.475665	2.83528	-1.68383	-0.475665	Healthy Aged-matched Trained * Post down vs Healthy Aged-matched Trained * Pre	-0.0434992	Healthy Aged-matched Trained * Post down vs Healthy Aged-matched Trained * Pre	0.80791	0.0806489	0.0603749	0.245713	0.0806489	Cancer Untrained * Post up vs Cancer Untrained * Pre	0.0117703	Cancer Untrained * Post up vs Cancer Untrained * Pre	0.0278273	-0.766636	5.45555	-2.33571	-0.766636	Cancer Trained * Pre down vs Cancer Untrained * Pre	-0.0835909	Cancer Trained * Pre down vs Cancer Untrained * Pre	0.000585754	-1.16578	15.4821	-3.93473	-1.16578	Cancer Trained * Pre down vs Healthy Aged-matched Trained * Pre	-0.12469	Cancer Trained * Pre down vs Healthy Aged-matched Trained * Pre	0.69027	0.124754	0.162524	0.403143	0.124754	Cancer Trained * Post up vs Cancer Untrained * Post	0.0117885	Cancer Trained * Post up vs Cancer Untrained * Post	0.350426	0.281929	0.905482	0.951568	0.281929	Cancer Trained * Post up vs Healthy Aged-matched Trained * Post	0.0259592	Cancer Trained * Post up vs Healthy Aged-matched Trained * Post	3.48042	4.16609	5.98505	1
108056	cg22713345	ELAVL1	0.0159413	19		ENST00000407627.1	TSS1500	ELAVL1		NonGene_Associated	19:8069363-8070961			NM_001419	TSS1500	ELAVL1	0.0100651	-0.279121	7.75436	-2.78466	-0.279121	Cancer Trained * Post down vs Cancer Trained * Pre	-0.00261145	Cancer Trained * Post down vs Cancer Trained * Pre	0.209573	0.117845	1.6587	1.28791	0.117845	Healthy Aged-matched Trained * Post up vs Healthy Aged-matched Trained * Pre	0.00103755	Healthy Aged-matched Trained * Post up vs Healthy Aged-matched Trained * Pre	0.75619	0.033374	0.098543	0.313916	0.033374	Cancer Untrained * Post up vs Cancer Untrained * Pre	0.000357066	Cancer Untrained * Post up vs Cancer Untrained * Pre	0.110626	0.175848	2.73579	1.65402	0.175848	Cancer Trained * Pre up vs Cancer Untrained * Pre	0.00173612	Cancer Trained * Pre up vs Cancer Untrained * Pre	0.0007094	0.370425	14.8988	3.85989	0.370425	Cancer Trained * Pre up vs Healthy Aged-matched Trained * Pre	0.0033889	Cancer Trained * Pre up vs Healthy Aged-matched Trained * Pre	0.184951	-0.136647	1.8585	-1.36327	-0.136647	Cancer Trained * Post down vs Cancer Untrained * Post	-0.00123239	Cancer Trained * Post down vs Cancer Untrained * Post	0.784387	-0.0265414	0.0764887	-0.276566	-0.0265414	Cancer Trained * Post down vs Healthy Aged-matched Trained * Post	-0.000260098	Cancer Trained * Post down vs Healthy Aged-matched Trained * Post	3.48041	0.437097	0.62794	1
452601	cg00171983	C16orf72	0.0159656	16		ENST00000327827.7	TSS200	C16orf72		Promoter_Associated	16:9185044-9185586	Island	chr16:9184146-9186689	NM_014117	TSS200	C16orf72	0.00324443	-0.446049	10.5966	-3.25524	-0.446049	Cancer Trained * Post down vs Cancer Trained * Pre	-0.0113341	Cancer Trained * Post down vs Cancer Trained * Pre	0.715857	0.0460509	0.135538	0.368154	0.0460509	Healthy Aged-matched Trained * Post up vs Healthy Aged-matched Trained * Pre	0.00116828	Healthy Aged-matched Trained * Post up vs Healthy Aged-matched Trained * Pre	0.91783	0.0151463	0.0108608	0.104215	0.0151463	Cancer Untrained * Post up vs Cancer Untrained * Pre	0.000222805	Cancer Untrained * Post up vs Cancer Untrained * Pre	0.295039	0.155445	1.14394	1.06955	0.155445	Cancer Trained * Pre up vs Cancer Untrained * Pre	0.00400191	Cancer Trained * Pre up vs Cancer Untrained * Pre	0.00472613	0.40688	9.61885	3.10143	0.40688	Cancer Trained * Pre up vs Healthy Aged-matched Trained * Pre	0.0105376	Cancer Trained * Pre up vs Healthy Aged-matched Trained * Pre	0.0348617	-0.30575	4.9789	-2.23134	-0.30575	Cancer Trained * Post down vs Cancer Untrained * Post	-0.00755503	Cancer Trained * Post down vs Cancer Untrained * Post	0.521887	-0.0852193	0.421955	-0.64958	-0.0852193	Cancer Trained * Post down vs Healthy Aged-matched Trained * Post	-0.00196484	Cancer Trained * Post down vs Healthy Aged-matched Trained * Post	3.4792	0.81656	1.17349	1
527413	cg21576096	ARFGAP1	0.0159729	20		ENST00000518618.2;ENST00000468975.2;ENST00000520022.2;ENST00000518794.2;ENST00000518794	TSS1500;TSS200;TSS200;1stExon;5'UTR;TSS200;3'UTR	ARFGAP1;ARFGAP1;ARFGAP1;ARFGAP1;ARFGAP1;ARFGAP1;ARFGAP1		Unclassified_Cell_type_specific	20:61915371-61916083	N_Shore	chr20:61915934-61916290	NR_104023;NR_104022;NM_001281482;NM_018209;NM_175609;NM_001281483;NM_001281484	Body;Body;Body;Body;Body;Body;Body	ARFGAP1;ARFGAP1;ARFGAP1;ARFGAP1;ARFGAP1;ARFGAP1;ARFGAP1	0.426431	-0.0903615	0.65367	-0.808499	-0.0903615	Cancer Trained * Post down vs Cancer Trained * Pre	-0.00721451	Cancer Trained * Post down vs Cancer Trained * Pre	0.381854	0.0908226	0.792428	0.890184	0.0908226	Healthy Aged-matched Trained * Post up vs Healthy Aged-matched Trained * Pre	0.00954748	Healthy Aged-matched Trained * Post up vs Healthy Aged-matched Trained * Pre	0.0671596	-0.226871	3.66268	-1.91381	-0.226871	Cancer Untrained * Post down vs Cancer Untrained * Pre	-0.0233056	Cancer Untrained * Post down vs Cancer Untrained * Pre	0.294638	0.126897	1.14589	1.07046	0.126897	Cancer Trained * Pre up vs Cancer Untrained * Pre	0.0104847	Cancer Trained * Pre up vs Cancer Untrained * Pre	0.00349501	0.345095	10.4005	3.22499	0.345095	Cancer Trained * Pre up vs Healthy Aged-matched Trained * Pre	0.0328417	Cancer Trained * Pre up vs Healthy Aged-matched Trained * Pre	0.0265737	0.263407	5.55452	2.3568	0.263407	Cancer Trained * Post up vs Cancer Untrained * Post	0.0265757	Cancer Trained * Post up vs Cancer Untrained * Post	0.138134	0.16391	2.34635	1.53178	0.16391	Cancer Trained * Post up vs Healthy Aged-matched Trained * Post	0.0160797	Cancer Trained * Post up vs Healthy Aged-matched Trained * Post	3.47883	0.543191	0.780708	1
312095	cg01191286	SAPS2	0.0159793	22		ENST00000427222.1	TSS200	PPP6R2				N_Shore	chr22:50869663-50869892	NM_014678	Body	SAPS2	0.00151994	0.379931	12.6708	3.5596	0.379931	Cancer Trained * Post up vs Cancer Trained * Pre	0.0154382	Cancer Trained * Post up vs Cancer Trained * Pre	0.623262	-0.0484627	0.247395	-0.497388	-0.0484627	Healthy Aged-matched Trained * Post down vs Healthy Aged-matched Trained * Pre	-0.00173712	Healthy Aged-matched Trained * Post down vs Healthy Aged-matched Trained * Pre	0.413551	0.0941355	0.691429	0.831522	0.0941355	Cancer Untrained * Post up vs Cancer Untrained * Pre	0.00349726	Cancer Untrained * Post up vs Cancer Untrained * Pre	0.127223	-0.178601	2.4889	-1.57762	-0.178601	Cancer Trained * Pre down vs Cancer Untrained * Pre	-0.00790072	Cancer Trained * Pre down vs Cancer Untrained * Pre	0.00212595	-0.350077	11.7357	-3.42574	-0.350077	Cancer Trained * Pre down vs Healthy Aged-matched Trained * Pre	-0.0143592	Cancer Trained * Pre down vs Healthy Aged-matched Trained * Pre	0.324849	0.107195	1.00865	1.00432	0.107195	Cancer Trained * Post up vs Cancer Untrained * Post	0.00404023	Cancer Trained * Post up vs Cancer Untrained * Post	0.450622	0.0783174	0.587352	0.766389	0.0783174	Cancer Trained * Post up vs Healthy Aged-matched Trained * Post	0.00281615	Cancer Trained * Post up vs Healthy Aged-matched Trained * Post	3.47852	0.495349	0.712011	1
563434	cg27626666	LINC01324	0.0159873	3		ENST00000497379.2	TSS1500	RP11-71H9.1						NR_126405	TSS1500	LINC01324	0.807647	-0.0241885	0.0605443	-0.246058	-0.0241885	Cancer Trained * Post down vs Cancer Trained * Pre	-0.00374491	Cancer Trained * Post down vs Cancer Trained * Pre	0.121203	0.14397	2.57385	1.60432	0.14397	Healthy Aged-matched Trained * Post up vs Healthy Aged-matched Trained * Pre	0.0244277	Healthy Aged-matched Trained * Post up vs Healthy Aged-matched Trained * Pre	0.687307	0.0424605	0.165834	0.407227	0.0424605	Cancer Untrained * Post up vs Cancer Untrained * Pre	0.00704565	Cancer Untrained * Post up vs Cancer Untrained * Pre	0.225215	0.129657	1.54632	1.24351	0.129657	Cancer Trained * Pre up vs Cancer Untrained * Pre	0.0215108	Cancer Trained * Pre up vs Cancer Untrained * Pre	0.00155745	0.334115	12.6019	3.54992	0.334115	Cancer Trained * Pre up vs Healthy Aged-matched Trained * Pre	0.0562348	Cancer Trained * Pre up vs Healthy Aged-matched Trained * Pre	0.527385	0.0630085	0.410822	0.640954	0.0630085	Cancer Trained * Post up vs Cancer Untrained * Post	0.0107202	Cancer Trained * Post up vs Cancer Untrained * Post	0.0900785	0.165956	3.10907	1.76325	0.165956	Cancer Trained * Post up vs Healthy Aged-matched Trained * Post	0.0280622	Cancer Trained * Post up vs Healthy Aged-matched Trained * Post	3.47812	0.420145	0.603982	1
712989	cg19845212	NLRP3	0.0159935	1		ENST00000366497.2	TSS1500	NLRP3						NM_001127461;NM_001079821	TSS1500;TSS1500	NLRP3;NLRP3	0.346708	0.0992054	0.919813	0.959069	0.0992054	Cancer Trained * Post up vs Cancer Trained * Pre	0.0146826	Cancer Trained * Post up vs Cancer Trained * Pre	0.0620889	-0.184424	3.81456	-1.95309	-0.184424	Healthy Aged-matched Trained * Post down vs Healthy Aged-matched Trained * Pre	-0.027666	Healthy Aged-matched Trained * Post down vs Healthy Aged-matched Trained * Pre	0.00936853	0.30887	7.92553	2.81523	0.30887	Cancer Untrained * Post up vs Cancer Untrained * Pre	0.046299	Cancer Untrained * Post up vs Cancer Untrained * Pre	0.928345	0.00996619	0.00825152	0.0908379	0.00996619	Cancer Trained * Pre up vs Cancer Untrained * Pre	0.00211781	Cancer Trained * Pre up vs Cancer Untrained * Pre	0.00710705	-0.290363	8.59608	-2.93191	-0.290363	Cancer Trained * Pre down vs Healthy Aged-matched Trained * Pre	-0.0432904	Cancer Trained * Pre down vs Healthy Aged-matched Trained * Pre	0.0649511	-0.199699	3.72717	-1.93059	-0.199699	Cancer Trained * Post down vs Cancer Untrained * Post	-0.0294985	Cancer Trained * Post down vs Cancer Untrained * Post	0.946331	-0.00673392	0.0046233	-0.0679949	-0.00673392	Cancer Trained * Post down vs Healthy Aged-matched Trained * Post	-0.000941815	Cancer Trained * Post down vs Healthy Aged-matched Trained * Post	3.47781	0.465145	0.668731	1
727340	cg22621652	FAM180A	0.0160354	7		ENST00000435869.1;ENST00000444083.1;ENST00000338588.3;ENST00000415751.1	TSS200;TSS1500;TSS200;TSS1500	FAM180A;FAM180A;FAM180A;FAM180A						NM_205855	TSS200	FAM180A	0.963082	-0.00908458	0.00218582	-0.0467527	-0.00908458	Cancer Trained * Post down vs Cancer Trained * Pre	-0.000755161	Cancer Trained * Post down vs Cancer Trained * Pre	0.514115	-0.117402	0.438061	-0.661862	-0.117402	Healthy Aged-matched Trained * Post down vs Healthy Aged-matched Trained * Pre	-0.0189729	Healthy Aged-matched Trained * Post down vs Healthy Aged-matched Trained * Pre	0.428182	0.165992	0.648674	0.805403	0.165992	Cancer Untrained * Post up vs Cancer Untrained * Pre	0.027097	Cancer Untrained * Post up vs Cancer Untrained * Pre	0.803818	-0.0517435	0.0630323	-0.251062	-0.0517435	Cancer Trained * Pre down vs Cancer Untrained * Pre	-0.00730626	Cancer Trained * Pre down vs Cancer Untrained * Pre	0.00545722	-0.565932	9.25383	-3.04201	-0.565932	Cancer Trained * Pre down vs Healthy Aged-matched Trained * Pre	-0.0845439	Cancer Trained * Pre down vs Healthy Aged-matched Trained * Pre	0.254101	-0.22682	1.3626	-1.1673	-0.22682	Cancer Trained * Post down vs Cancer Untrained * Post	-0.0351584	Cancer Trained * Post down vs Cancer Untrained * Post	0.0211646	-0.457615	6.05052	-2.45978	-0.457615	Cancer Trained * Post down vs Healthy Aged-matched Trained * Post	-0.0663262	Cancer Trained * Post down vs Healthy Aged-matched Trained * Post	3.47574	1.64042	2.35981	1
337665	cg20605886		0.0160492	10													0.686709	-0.1397	0.166506	-0.408052	-0.1397	Cancer Trained * Post down vs Cancer Trained * Pre	-0.0235027	Cancer Trained * Post down vs Cancer Trained * Pre	0.647386	0.144693	0.214348	0.462977	0.144693	Healthy Aged-matched Trained * Post up vs Healthy Aged-matched Trained * Pre	0.0261943	Healthy Aged-matched Trained * Post up vs Healthy Aged-matched Trained * Pre	0.924334	0.0348376	0.00920418	0.0959384	0.0348376	Cancer Untrained * Post up vs Cancer Untrained * Pre	0.00691462	Cancer Untrained * Post up vs Cancer Untrained * Pre	0.0106626	1.00222	7.61758	2.76	1.00222	Cancer Trained * Pre up vs Cancer Untrained * Pre	0.166279	Cancer Trained * Pre up vs Cancer Untrained * Pre	0.00777727	0.948611	8.3754	2.89403	0.948611	Cancer Trained * Pre up vs Healthy Aged-matched Trained * Pre	0.157546	Cancer Trained * Pre up vs Healthy Aged-matched Trained * Pre	0.0232438	0.827686	5.84483	2.41761	0.827686	Cancer Trained * Post up vs Cancer Untrained * Post	0.135862	Cancer Trained * Post up vs Cancer Untrained * Post	0.053518	0.664218	4.1063	2.0264	0.664218	Cancer Trained * Post up vs Healthy Aged-matched Trained * Post	0.107849	Cancer Trained * Post up vs Healthy Aged-matched Trained * Post	3.47506	5.09134	7.32553	1
808685	cg13725803	GUCY1B2	0.0160987	13		ENST00000389600.2;ENST00000493639.1;ENST00000389600.2;ENST00000533288.1;ENST00000532104	1stExon;TSS200;3'UTR;3'UTR;3'UTR	GUCY1B2;GUCY1B2;GUCY1B2;GUCY1B2;GUCY1B2						NR_003923	TSS200	GUCY1B2	0.574041	-0.0495862	0.324429	-0.569587	-0.0495862	Cancer Trained * Post down vs Cancer Trained * Pre	-0.0085175	Cancer Trained * Post down vs Cancer Trained * Pre	0.751187	-0.0254776	0.102777	-0.320589	-0.0254776	Healthy Aged-matched Trained * Post down vs Healthy Aged-matched Trained * Pre	-0.0043937	Healthy Aged-matched Trained * Post down vs Healthy Aged-matched Trained * Pre	0.415734	0.0764173	0.684903	0.827588	0.0764173	Cancer Untrained * Post up vs Cancer Untrained * Pre	0.013198	Cancer Untrained * Post up vs Cancer Untrained * Pre	0.00754158	0.268423	8.45055	2.90698	0.268423	Cancer Trained * Pre up vs Cancer Untrained * Pre	0.0463573	Cancer Trained * Pre up vs Cancer Untrained * Pre	0.00980237	0.233043	7.81735	2.79595	0.233043	Cancer Trained * Pre up vs Healthy Aged-matched Trained * Pre	0.0402618	Cancer Trained * Pre up vs Healthy Aged-matched Trained * Pre	0.114381	0.14242	2.67631	1.63594	0.14242	Cancer Trained * Post up vs Cancer Untrained * Post	0.0246418	Cancer Trained * Post up vs Cancer Untrained * Post	0.0190538	0.208935	6.28358	2.50671	0.208935	Cancer Trained * Post up vs Healthy Aged-matched Trained * Post	0.036138	Cancer Trained * Post up vs Healthy Aged-matched Trained * Post	3.47263	0.328981	0.473677	1
805103	cg00786472	HECW2	0.0161038	2										NM_020760	Body	HECW2	0.252407	-0.119894	1.37262	-1.17159	-0.119894	Cancer Trained * Post down vs Cancer Trained * Pre	-0.0191564	Cancer Trained * Post down vs Cancer Trained * Pre	0.945637	-0.00643412	0.00474372	-0.0688747	-0.00643412	Healthy Aged-matched Trained * Post down vs Healthy Aged-matched Trained * Pre	-0.00109674	Healthy Aged-matched Trained * Post down vs Healthy Aged-matched Trained * Pre	0.367334	-0.0996533	0.842929	-0.918112	-0.0996533	Cancer Untrained * Post down vs Cancer Untrained * Pre	-0.0170381	Cancer Untrained * Post down vs Cancer Untrained * Pre	0.0294169	0.250751	5.33693	2.31018	0.250751	Cancer Trained * Pre up vs Cancer Untrained * Pre	0.0407371	Cancer Trained * Pre up vs Cancer Untrained * Pre	0.00584156	0.295281	9.0828	3.01377	0.295281	Cancer Trained * Pre up vs Healthy Aged-matched Trained * Pre	0.0483423	Cancer Trained * Pre up vs Healthy Aged-matched Trained * Pre	0.0333151	0.23051	5.07389	2.25253	0.23051	Cancer Trained * Post up vs Cancer Untrained * Post	0.0386189	Cancer Trained * Post up vs Cancer Untrained * Post	0.0753156	0.181822	3.44381	1.85575	0.181822	Cancer Trained * Post up vs Healthy Aged-matched Trained * Post	0.0302827	Cancer Trained * Post up vs Healthy Aged-matched Trained * Post	3.47238	0.454545	0.654516	1
45914	cg26310429	SLC39A11	0.0161179	17										NM_001159770;NM_139177	Body;Body	SLC39A11;SLC39A11	0.0321065	0.583938	5.15162	2.26972	0.583938	Cancer Trained * Post up vs Cancer Trained * Pre	0.0172703	Cancer Trained * Post up vs Cancer Trained * Pre	0.69859	0.0919966	0.153439	0.391712	0.0919966	Healthy Aged-matched Trained * Post up vs Healthy Aged-matched Trained * Pre	0.00159821	Healthy Aged-matched Trained * Post up vs Healthy Aged-matched Trained * Pre	0.693135	0.108934	0.159362	0.399201	0.108934	Cancer Untrained * Post up vs Cancer Untrained * Pre	0.00190516	Cancer Untrained * Post up vs Cancer Untrained * Pre	0.0189408	-0.684752	6.29686	-2.50935	-0.684752	Cancer Trained * Pre down vs Cancer Untrained * Pre	-0.0203294	Cancer Trained * Pre down vs Cancer Untrained * Pre	0.00248302	-0.828469	11.3123	-3.36338	-0.828469	Cancer Trained * Pre down vs Healthy Aged-matched Trained * Pre	-0.0225895	Cancer Trained * Pre down vs Healthy Aged-matched Trained * Pre	0.422616	-0.209748	0.664668	-0.815272	-0.209748	Cancer Trained * Post down vs Cancer Untrained * Post	-0.00496426	Cancer Trained * Post down vs Cancer Untrained * Post	0.184035	-0.336527	1.86655	-1.36622	-0.336527	Cancer Trained * Post down vs Healthy Aged-matched Trained * Post	-0.00691741	Cancer Trained * Post down vs Healthy Aged-matched Trained * Post	3.47168	2.87237	4.13685	1
668994	cg04908088		0.0161198	13													0.467091	0.0596134	0.545374	0.738494	0.0596134	Cancer Trained * Post up vs Cancer Trained * Pre	0.0102428	Cancer Trained * Post up vs Cancer Trained * Pre	0.35344	-0.0696753	0.894018	-0.945525	-0.0696753	Healthy Aged-matched Trained * Post down vs Healthy Aged-matched Trained * Pre	-0.0118419	Healthy Aged-matched Trained * Post down vs Healthy Aged-matched Trained * Pre	0.994419	-0.000604926	4.99183e-05	-0.00706529	-0.000604926	Cancer Untrained * Post down vs Cancer Untrained * Pre	-2.06977e-05	Cancer Untrained * Post down vs Cancer Untrained * Pre	0.0709734	-0.161473	3.55677	-1.88594	-0.161473	Cancer Trained * Pre down vs Cancer Untrained * Pre	-0.0277377	Cancer Trained * Pre down vs Cancer Untrained * Pre	0.00120349	-0.282256	13.3378	-3.65209	-0.282256	Cancer Trained * Pre down vs Healthy Aged-matched Trained * Pre	-0.0484478	Cancer Trained * Pre down vs Healthy Aged-matched Trained * Pre	0.221315	-0.101255	1.5734	-1.25435	-0.101255	Cancer Trained * Post down vs Cancer Untrained * Post	-0.0174742	Cancer Trained * Post down vs Cancer Untrained * Post	0.0589028	-0.152968	3.91737	-1.97924	-0.152968	Cancer Trained * Post down vs Healthy Aged-matched Trained * Post	-0.0263632	Cancer Trained * Post down vs Healthy Aged-matched Trained * Post	3.47159	0.282768	0.407261	1
516402	cg03459656	ITGA2B	0.0161228	17		ENST00000353281.4	TSS1500	ITGA2B				S_Shelf	chr17:42462135-42463579	NM_000419	TSS1500	ITGA2B	0.749959	0.0363002	0.103831	0.322228	0.0363002	Cancer Trained * Post up vs Cancer Trained * Pre	0.00584787	Cancer Trained * Post up vs Cancer Trained * Pre	0.0279847	-0.239934	5.44346	-2.33312	-0.239934	Healthy Aged-matched Trained * Post down vs Healthy Aged-matched Trained * Pre	-0.0376911	Healthy Aged-matched Trained * Post down vs Healthy Aged-matched Trained * Pre	0.445146	0.0926979	0.601861	0.775797	0.0926979	Cancer Untrained * Post up vs Cancer Untrained * Pre	0.0154061	Cancer Untrained * Post up vs Cancer Untrained * Pre	0.894756	-0.0159684	0.0178599	-0.133641	-0.0159684	Cancer Trained * Pre down vs Cancer Untrained * Pre	-0.002412	Cancer Trained * Pre down vs Cancer Untrained * Pre	0.00175449	-0.377771	12.2675	-3.50249	-0.377771	Cancer Trained * Pre down vs Healthy Aged-matched Trained * Pre	-0.0600425	Cancer Trained * Pre down vs Healthy Aged-matched Trained * Pre	0.526476	-0.0723661	0.412648	-0.642377	-0.0723661	Cancer Trained * Post down vs Cancer Untrained * Post	-0.0119703	Cancer Trained * Post down vs Cancer Untrained * Post	0.355512	-0.101536	0.886219	-0.941392	-0.101536	Cancer Trained * Post down vs Healthy Aged-matched Trained * Post	-0.0165035	Cancer Trained * Post down vs Healthy Aged-matched Trained * Post	3.47144	0.550695	0.793179	1
782299	cg08541642	SYN2	0.0161294	3		ENST00000432424.2;ENST00000439861.1;ENST00000425297.1	3'UTR;5'UTR;5'UTR	SYN2;SYN2;SYN2						NM_003178;NM_133625	3'UTR;Body	SYN2;SYN2	0.628843	0.0582545	0.239487	0.489374	0.0582545	Cancer Trained * Post up vs Cancer Trained * Pre	0.00493412	Cancer Trained * Post up vs Cancer Trained * Pre	0.0715531	-0.204492	3.54125	-1.88182	-0.204492	Healthy Aged-matched Trained * Post down vs Healthy Aged-matched Trained * Pre	-0.0124852	Healthy Aged-matched Trained * Post down vs Healthy Aged-matched Trained * Pre	0.640858	0.0596237	0.223002	0.472231	0.0596237	Cancer Untrained * Post up vs Cancer Untrained * Pre	0.00417884	Cancer Untrained * Post up vs Cancer Untrained * Pre	0.599588	0.0671396	0.282766	0.531758	0.0671396	Cancer Trained * Pre up vs Cancer Untrained * Pre	0.00379876	Cancer Trained * Pre up vs Cancer Untrained * Pre	0.00509436	-0.349945	9.42784	-3.07048	-0.349945	Cancer Trained * Pre down vs Healthy Aged-matched Trained * Pre	-0.0226247	Cancer Trained * Pre down vs Healthy Aged-matched Trained * Pre	0.585504	0.0657703	0.305269	0.552512	0.0657703	Cancer Trained * Post up vs Cancer Untrained * Post	0.00455405	Cancer Trained * Post up vs Cancer Untrained * Post	0.451375	-0.0871991	0.585377	-0.765099	-0.0871991	Cancer Trained * Post down vs Healthy Aged-matched Trained * Post	-0.00520538	Cancer Trained * Post down vs Healthy Aged-matched Trained * Post	3.47112	0.614832	0.88564	1
188883	cg10619513		0.0161308	19													0.617756	-0.0466142	0.255354	-0.505326	-0.0466142	Cancer Trained * Post down vs Cancer Trained * Pre	-0.00697613	Cancer Trained * Post down vs Cancer Trained * Pre	0.5465	0.0514792	0.373725	0.61133	0.0514792	Healthy Aged-matched Trained * Post up vs Healthy Aged-matched Trained * Pre	0.00766891	Healthy Aged-matched Trained * Post up vs Healthy Aged-matched Trained * Pre	0.42983	-0.0785172	0.643997	-0.802494	-0.0785172	Cancer Untrained * Post down vs Cancer Untrained * Pre	-0.0112028	Cancer Untrained * Post down vs Cancer Untrained * Pre	0.15852	0.142214	2.1127	1.45351	0.142214	Cancer Trained * Pre up vs Cancer Untrained * Pre	0.0210987	Cancer Trained * Pre up vs Cancer Untrained * Pre	0.0024311	0.2978	11.3696	3.37188	0.2978	Cancer Trained * Pre up vs Healthy Aged-matched Trained * Pre	0.0427879	Cancer Trained * Pre up vs Healthy Aged-matched Trained * Pre	0.0707506	0.174117	3.56278	1.88753	0.174117	Cancer Trained * Post up vs Cancer Untrained * Post	0.0253253	Cancer Trained * Post up vs Cancer Untrained * Post	0.0327001	0.199706	5.11304	2.2612	0.199706	Cancer Trained * Post up vs Healthy Aged-matched Trained * Post	0.0281429	Cancer Trained * Post up vs Healthy Aged-matched Trained * Post	3.47105	0.369202	0.531831	1
514085	cg22923263	STX7	0.0161447	6										NM_003569	Body	STX7	0.636505	-0.0378406	0.228891	-0.478425	-0.0378406	Cancer Trained * Post down vs Cancer Trained * Pre	-0.00632571	Cancer Trained * Post down vs Cancer Trained * Pre	0.130808	0.112796	2.44052	1.56222	0.112796	Healthy Aged-matched Trained * Post up vs Healthy Aged-matched Trained * Pre	0.0191231	Healthy Aged-matched Trained * Post up vs Healthy Aged-matched Trained * Pre	0.278364	0.0929611	1.2279	1.1081	0.0929611	Cancer Untrained * Post up vs Cancer Untrained * Pre	0.0156693	Cancer Untrained * Post up vs Cancer Untrained * Pre	0.00475687	0.259961	9.60229	3.09876	0.259961	Cancer Trained * Pre up vs Cancer Untrained * Pre	0.0436706	Cancer Trained * Pre up vs Cancer Untrained * Pre	0.00410434	0.239249	9.98157	3.15936	0.239249	Cancer Trained * Pre up vs Healthy Aged-matched Trained * Pre	0.0401341	Cancer Trained * Pre up vs Healthy Aged-matched Trained * Pre	0.115006	0.129159	2.66663	1.63298	0.129159	Cancer Trained * Post up vs Cancer Untrained * Post	0.0216756	Cancer Trained * Post up vs Cancer Untrained * Post	0.252976	0.0886116	1.36925	1.17015	0.0886116	Cancer Trained * Post up vs Healthy Aged-matched Trained * Post	0.0146853	Cancer Trained * Post up vs Healthy Aged-matched Trained * Post	3.47037	0.271378	0.390993	1
103007	cg09660632	RUFY2	0.0161522	10		ENST00000388768.2;ENST00000388768.2;ENST00000466493.1	1stExon;5'UTR;TSS200	RUFY2;RUFY2;RUFY2		Promoter_Associated	10:70165953-70167547	Island	chr10:70166206-70167342	NM_017987;NM_017987;NM_001042417	5'UTR;1stExon;Body	RUFY2;RUFY2;RUFY2	0.00260362	-0.487725	11.1841	-3.34427	-0.487725	Cancer Trained * Post down vs Cancer Trained * Pre	-0.00579516	Cancer Trained * Post down vs Cancer Trained * Pre	0.661031	0.0590792	0.196926	0.443764	0.0590792	Healthy Aged-matched Trained * Post up vs Healthy Aged-matched Trained * Pre	0.000563354	Healthy Aged-matched Trained * Post up vs Healthy Aged-matched Trained * Pre	0.607077	0.0805629	0.27125	0.520817	0.0805629	Cancer Untrained * Post up vs Cancer Untrained * Pre	0.0010162	Cancer Untrained * Post up vs Cancer Untrained * Pre	0.0291012	0.358121	5.35992	2.31515	0.358121	Cancer Trained * Pre up vs Cancer Untrained * Pre	0.00451419	Cancer Trained * Pre up vs Cancer Untrained * Pre	0.00140293	0.501468	12.8981	3.5914	0.501468	Cancer Trained * Pre up vs Healthy Aged-matched Trained * Pre	0.0057624	Cancer Trained * Pre up vs Healthy Aged-matched Trained * Pre	0.161968	-0.210168	2.07674	-1.44109	-0.210168	Cancer Trained * Post down vs Cancer Untrained * Post	-0.00229717	Cancer Trained * Post down vs Cancer Untrained * Post	0.748117	-0.0453367	0.105424	-0.324691	-0.0453367	Cancer Trained * Post down vs Healthy Aged-matched Trained * Post	-0.00059611	Cancer Trained * Post down vs Healthy Aged-matched Trained * Post	3.47	0.922545	1.32932	1
626124	cg12957817	ANTXR1	0.0161543	2		ENST00000463335.1	5'UTR	ANTXR1						NM_018153;NM_053034;NM_032208	Body;Body;Body	ANTXR1;ANTXR1;ANTXR1	0.0548937	-0.174036	4.05606	-2.01397	-0.174036	Cancer Trained * Post down vs Cancer Trained * Pre	-0.0200737	Cancer Trained * Post down vs Cancer Trained * Pre	0.302618	-0.0830303	1.10785	-1.05254	-0.0830303	Healthy Aged-matched Trained * Post down vs Healthy Aged-matched Trained * Pre	-0.0102142	Healthy Aged-matched Trained * Post down vs Healthy Aged-matched Trained * Pre	0.333366	0.0904141	0.973075	0.986445	0.0904141	Cancer Untrained * Post up vs Cancer Untrained * Pre	0.0110959	Cancer Untrained * Post up vs Cancer Untrained * Pre	0.00388813	0.291605	10.122	3.1815	0.291605	Cancer Trained * Pre up vs Cancer Untrained * Pre	0.0349055	Cancer Trained * Pre up vs Cancer Untrained * Pre	0.0093096	0.233142	7.94065	2.81792	0.233142	Cancer Trained * Pre up vs Healthy Aged-matched Trained * Pre	0.0274859	Cancer Trained * Pre up vs Healthy Aged-matched Trained * Pre	0.755942	0.0271554	0.0987503	0.314246	0.0271554	Cancer Trained * Post up vs Cancer Untrained * Post	0.0037359	Cancer Trained * Post up vs Cancer Untrained * Post	0.0981677	0.142136	2.95138	1.71796	0.142136	Cancer Trained * Post up vs Healthy Aged-matched Trained * Post	0.0176264	Cancer Trained * Post up vs Healthy Aged-matched Trained * Post	3.4699	0.323892	0.466717	1
479084	cg01680667	HERPUD1	0.0161835	16		ENST00000569429.1;ENST00000563343.1;ENST00000562914.1;ENST00000568676.1;ENST00000569569	TSS1500;TSS1500;5'UTR;5'UTR;5'UTR;5'UTR	HERPUD1;HERPUD1;HERPUD1;HERPUD1;HERPUD1;HERPUD1		Promoter_Associated	16:56965152-56967142	Island	chr16:56965734-56966476	NM_001010989;NM_014685;NM_001010990	Body;Body;Body	HERPUD1;HERPUD1;HERPUD1	0.0210201	-0.341575	6.06565	-2.46285	-0.341575	Cancer Trained * Post down vs Cancer Trained * Pre	-0.0089	Cancer Trained * Post down vs Cancer Trained * Pre	0.935322	0.0103781	0.00671931	0.0819714	0.0103781	Healthy Aged-matched Trained * Post up vs Healthy Aged-matched Trained * Pre	0.00025783	Healthy Aged-matched Trained * Post up vs Healthy Aged-matched Trained * Pre	0.322882	0.148352	1.01705	1.00849	0.148352	Cancer Untrained * Post up vs Cancer Untrained * Pre	0.00359778	Cancer Untrained * Post up vs Cancer Untrained * Pre	0.0738455	0.274466	3.48121	1.8658	0.274466	Cancer Trained * Pre up vs Cancer Untrained * Pre	0.00747165	Cancer Trained * Pre up vs Cancer Untrained * Pre	0.00258785	0.444398	11.2005	3.34672	0.444398	Cancer Trained * Pre up vs Healthy Aged-matched Trained * Pre	0.0110744	Cancer Trained * Pre up vs Healthy Aged-matched Trained * Pre	0.132864	-0.215461	2.41348	-1.55354	-0.215461	Cancer Trained * Post down vs Cancer Untrained * Post	-0.00502614	Cancer Trained * Post down vs Cancer Untrained * Post	0.49273	0.0924448	0.484685	0.696193	0.0924448	Cancer Trained * Post up vs Healthy Aged-matched Trained * Post	0.00191654	Cancer Trained * Post up vs Healthy Aged-matched Trained * Post	3.46847	0.833953	1.20219	1
413172	cg14726525	LSM1	0.0161844	8		ENST00000523511.1;ENST00000520755.1;ENST00000311351.4;ENST00000520286.1;ENST00000521282	TSS1500;TSS1500;TSS1500;TSS1500;5'UTR	LSM1;LSM1;LSM1;LSM1;BAG4		Promoter_Associated	8:38033369-38035303	S_Shore	chr8:38033408-38034643	NM_014462;NM_004874	TSS1500;Body	LSM1;BAG4	0.0703501	-0.282512	3.57363	-1.89041	-0.282512	Cancer Trained * Post down vs Cancer Trained * Pre	-0.00798586	Cancer Trained * Post down vs Cancer Trained * Pre	0.252174	0.159914	1.37401	1.17218	0.159914	Healthy Aged-matched Trained * Post up vs Healthy Aged-matched Trained * Pre	0.00354133	Healthy Aged-matched Trained * Post up vs Healthy Aged-matched Trained * Pre	0.252576	-0.185642	1.37162	-1.17116	-0.185642	Cancer Untrained * Post down vs Cancer Untrained * Pre	-0.00488305	Cancer Untrained * Post down vs Cancer Untrained * Pre	0.483184	0.112827	0.506647	0.711791	0.112827	Cancer Trained * Pre up vs Cancer Untrained * Pre	0.00340163	Cancer Trained * Pre up vs Cancer Untrained * Pre	0.000889474	0.539595	14.222	3.7712	0.539595	Cancer Trained * Pre up vs Healthy Aged-matched Trained * Pre	0.0136373	Cancer Trained * Pre up vs Healthy Aged-matched Trained * Pre	0.915825	0.015956	0.0113994	0.106768	0.015956	Cancer Trained * Post up vs Cancer Untrained * Post	0.000298821	Cancer Trained * Post up vs Cancer Untrained * Post	0.503309	0.0971688	0.461187	0.679107	0.0971688	Cancer Trained * Post up vs Healthy Aged-matched Trained * Post	0.00211009	Cancer Trained * Post up vs Healthy Aged-matched Trained * Post	3.46842	0.968294	1.39587	1
635839	cg02798848		0.0162081	7		ENST00000406197.1	3'UTR	CNPY1									0.464839	-0.0659147	0.550971	-0.742274	-0.0659147	Cancer Trained * Post down vs Cancer Trained * Pre	-0.00908321	Cancer Trained * Post down vs Cancer Trained * Pre	0.385529	0.0715977	0.780089	0.883227	0.0715977	Healthy Aged-matched Trained * Post up vs Healthy Aged-matched Trained * Pre	0.010439	Healthy Aged-matched Trained * Post up vs Healthy Aged-matched Trained * Pre	0.206815	0.122067	1.6796	1.29599	0.122067	Cancer Untrained * Post up vs Cancer Untrained * Pre	0.0178599	Cancer Untrained * Post up vs Cancer Untrained * Pre	0.00216117	0.322042	11.6906	3.41915	0.322042	Cancer Trained * Pre up vs Cancer Untrained * Pre	0.0458018	Cancer Trained * Pre up vs Cancer Untrained * Pre	0.00580878	0.256431	9.0969	3.01611	0.256431	Cancer Trained * Pre up vs Healthy Aged-matched Trained * Pre	0.0362906	Cancer Trained * Pre up vs Healthy Aged-matched Trained * Pre	0.143664	0.13406	2.2791	1.50967	0.13406	Cancer Trained * Post up vs Cancer Untrained * Post	0.0188588	Cancer Trained * Post up vs Cancer Untrained * Post	0.174186	0.118918	1.95637	1.3987	0.118918	Cancer Trained * Post up vs Healthy Aged-matched Trained * Post	0.0167684	Cancer Trained * Post up vs Healthy Aged-matched Trained * Post	3.46726	0.341769	0.492851	1
72750	cg25283609	RERG	0.0162084	12	DMR	ENST00000537647.1;ENST00000256953.2;ENST00000537717.1;ENST00000393736.3	TSS200;TSS200;TSS1500;5'UTR	RERG;RERG;RERG;RERG		Unclassified	12:15373406-15375412	Island	chr12:15373986-15374514	NM_032918	TSS200	RERG	0.00194082	-0.398214	11.9868	-3.4622	-0.398214	Cancer Trained * Post down vs Cancer Trained * Pre	-0.00979961	Cancer Trained * Post down vs Cancer Trained * Pre	0.558588	-0.06225	0.351505	-0.592879	-0.06225	Healthy Aged-matched Trained * Post down vs Healthy Aged-matched Trained * Pre	-0.00122893	Healthy Aged-matched Trained * Post down vs Healthy Aged-matched Trained * Pre	0.436719	-0.0964264	0.624758	-0.790416	-0.0964264	Cancer Untrained * Post down vs Cancer Untrained * Pre	-0.00198465	Cancer Untrained * Post down vs Cancer Untrained * Pre	0.0455876	0.256697	4.42752	2.10417	0.256697	Cancer Trained * Pre up vs Cancer Untrained * Pre	0.00670719	Cancer Trained * Pre up vs Cancer Untrained * Pre	0.0062428	0.328834	8.91691	2.98612	0.328834	Cancer Trained * Pre up vs Healthy Aged-matched Trained * Pre	0.00835922	Cancer Trained * Pre up vs Healthy Aged-matched Trained * Pre	0.698356	-0.0450906	0.153689	-0.392032	-0.0450906	Cancer Trained * Post down vs Cancer Untrained * Post	-0.00110777	Cancer Trained * Post down vs Cancer Untrained * Post	0.948893	-0.00712969	0.00419181	-0.0647442	-0.00712969	Cancer Trained * Post down vs Healthy Aged-matched Trained * Post	-0.000211462	Cancer Trained * Post down vs Healthy Aged-matched Trained * Post	3.46725	0.573355	0.826814	1
84778	cg24635771	KBTBD7	0.0162242	13		ENST00000379483.3;ENST00000379483.3;ENST00000501885.2	1stExon;5'UTR;TSS200	KBTBD7;KBTBD7;KBTBD7		Promoter_Associated	13:41768269-41769056	Island	chr13:41767827-41768762	NM_032138;NM_032138;NR_120423	1stExon;5'UTR;Body	KBTBD7;KBTBD7;LOC101929140	0.00351951	-0.373696	10.3822	-3.22214	-0.373696	Cancer Trained * Post down vs Cancer Trained * Pre	-0.00448541	Cancer Trained * Post down vs Cancer Trained * Pre	0.392842	0.0920568	0.756041	0.869506	0.0920568	Healthy Aged-matched Trained * Post up vs Healthy Aged-matched Trained * Pre	0.000986916	Healthy Aged-matched Trained * Post up vs Healthy Aged-matched Trained * Pre	0.681191	0.051134	0.17279	0.41568	0.051134	Cancer Untrained * Post up vs Cancer Untrained * Pre	0.000849213	Cancer Untrained * Post up vs Cancer Untrained * Pre	0.435687	0.097453	0.62761	0.792218	0.097453	Cancer Trained * Pre up vs Cancer Untrained * Pre	0.00132781	Cancer Trained * Pre up vs Cancer Untrained * Pre	0.00920603	0.31343	7.96748	2.82267	0.31343	Cancer Trained * Pre up vs Healthy Aged-matched Trained * Pre	0.00378529	Cancer Trained * Pre up vs Healthy Aged-matched Trained * Pre	0.00920405	-0.327377	7.96799	-2.82276	-0.327377	Cancer Trained * Post down vs Cancer Untrained * Post	-0.00400681	Cancer Trained * Post down vs Cancer Untrained * Post	0.182316	-0.152323	1.8818	-1.37179	-0.152323	Cancer Trained * Post down vs Healthy Aged-matched Trained * Post	-0.00168703	Cancer Trained * Post down vs Healthy Aged-matched Trained * Post	3.46648	0.582837	0.840675	1
480515	cg24599189	SLC35A3	0.0162319	1		ENST00000533028.1;ENST00000532693.1;ENST00000370153.1;ENST00000427993.2;ENST00000370155	TSS1500;TSS1500;TSS1500;TSS200;1stExon;TSS200;5'UTR	SLC35A3;SLC35A3;SLC35A3;SLC35A3;SLC35A3;RP5-884G6.2;SLC35A3		Promoter_Associated	1:100434560-100436342	Island	chr1:100435297-100436070	NM_012243	TSS200	SLC35A3	0.00169035	-0.5983	12.3716	-3.51733	-0.5983	Cancer Trained * Post down vs Cancer Trained * Pre	-0.0233332	Cancer Trained * Post down vs Cancer Trained * Pre	0.972487	0.00540936	0.00121356	0.0348362	0.00540936	Healthy Aged-matched Trained * Post up vs Healthy Aged-matched Trained * Pre	0.000447009	Healthy Aged-matched Trained * Post up vs Healthy Aged-matched Trained * Pre	0.16176	0.260134	2.07888	1.44183	0.260134	Cancer Untrained * Post up vs Cancer Untrained * Pre	0.0114676	Cancer Untrained * Post up vs Cancer Untrained * Pre	0.0198345	0.449029	6.19421	2.48882	0.449029	Cancer Trained * Pre up vs Cancer Untrained * Pre	0.0187129	Cancer Trained * Pre up vs Cancer Untrained * Pre	0.00763279	0.472604	8.42117	2.90192	0.472604	Cancer Trained * Pre up vs Healthy Aged-matched Trained * Pre	0.0196142	Cancer Trained * Pre up vs Healthy Aged-matched Trained * Pre	0.023804	-0.409405	5.79288	-2.40684	-0.409405	Cancer Trained * Post down vs Cancer Untrained * Post	-0.0160879	Cancer Trained * Post down vs Cancer Untrained * Post	0.428395	-0.131106	0.648066	-0.805026	-0.131106	Cancer Trained * Post down vs Healthy Aged-matched Trained * Post	-0.00416594	Cancer Trained * Post down vs Healthy Aged-matched Trained * Post	3.4661	1.25361	1.80839	1
222187	cg22379862	CACNA2D4	0.0162631	12		ENST00000280663.7;ENST00000541444.1;ENST00000543405.1;ENST00000536818.1;ENST00000536846	3'UTR;3'UTR;3'UTR;3'UTR;3'UTR;3'UTR	CACNA2D4;CACNA2D4;CACNA2D4;CACNA2D4;CACNA2D4;CACNA2D4		Promoter_Associated	12:1904303-1905762	N_Shore	chr12:1905277-1906765	NM_172364	Body	CACNA2D4	0.966729	-0.00339323	0.00177498	-0.0421306	-0.00339323	Cancer Trained * Post down vs Cancer Trained * Pre	-0.000506151	Cancer Trained * Post down vs Cancer Trained * Pre	0.899721	-0.00935959	0.0162055	-0.127301	-0.00935959	Healthy Aged-matched Trained * Post down vs Healthy Aged-matched Trained * Pre	-0.00134542	Healthy Aged-matched Trained * Post down vs Healthy Aged-matched Trained * Pre	0.547722	0.0520637	0.371437	0.609456	0.0520637	Cancer Untrained * Post up vs Cancer Untrained * Pre	0.00827909	Cancer Untrained * Post up vs Cancer Untrained * Pre	0.040729	0.184352	4.65703	2.15801	0.184352	Cancer Trained * Pre up vs Cancer Untrained * Pre	0.02892	Cancer Trained * Pre up vs Cancer Untrained * Pre	0.00895868	0.218554	8.03291	2.83424	0.218554	Cancer Trained * Pre up vs Healthy Aged-matched Trained * Pre	0.034467	Cancer Trained * Pre up vs Healthy Aged-matched Trained * Pre	0.12208	0.128895	2.56116	1.60036	0.128895	Cancer Trained * Post up vs Cancer Untrained * Post	0.0201347	Cancer Trained * Post up vs Cancer Untrained * Post	0.00745903	0.22452	8.47748	2.91161	0.22452	Cancer Trained * Post up vs Healthy Aged-matched Trained * Post	0.0353063	Cancer Trained * Post up vs Healthy Aged-matched Trained * Post	3.46458	0.280927	0.405427	1
750296	cg00102042		0.0162757	8													0.00343948	0.318334	10.4426	3.23151	0.318334	Cancer Trained * Post up vs Cancer Trained * Pre	0.0175177	Cancer Trained * Post up vs Cancer Trained * Pre	0.123005	-0.143542	2.54791	-1.59622	-0.143542	Healthy Aged-matched Trained * Post down vs Healthy Aged-matched Trained * Pre	-0.00735867	Healthy Aged-matched Trained * Post down vs Healthy Aged-matched Trained * Pre	0.441581	0.0817034	0.611464	0.781962	0.0817034	Cancer Untrained * Post up vs Cancer Untrained * Pre	0.0044612	Cancer Untrained * Post up vs Cancer Untrained * Pre	0.191258	-0.14035	1.80433	-1.34325	-0.14035	Cancer Trained * Pre down vs Cancer Untrained * Pre	-0.00828337	Cancer Trained * Pre down vs Cancer Untrained * Pre	0.000977252	-0.352194	13.9443	-3.7342	-0.352194	Cancer Trained * Pre down vs Healthy Aged-matched Trained * Pre	-0.0197003	Cancer Trained * Pre down vs Healthy Aged-matched Trained * Pre	0.337746	0.0962811	0.955266	0.977377	0.0962811	Cancer Trained * Post up vs Cancer Untrained * Post	0.00477318	Cancer Trained * Post up vs Cancer Untrained * Post	0.255838	0.109683	1.35241	1.16293	0.109683	Cancer Trained * Post up vs Healthy Aged-matched Trained * Post	0.00517613	Cancer Trained * Post up vs Healthy Aged-matched Trained * Post	3.46397	0.420186	0.606509	1
2587	cg00824018	INA	0.0162988	10		ENST00000369849.4	1stExon	INA		Unclassified_Cell_type_specific	10:105037661-105037724	Island	chr10:105036628-105038084	NM_032727	1stExon	INA	0.0107786	-0.636733	7.592	-2.75536	-0.636733	Cancer Trained * Post down vs Cancer Trained * Pre	-0.018602	Cancer Trained * Post down vs Cancer Trained * Pre	0.237666	0.255216	1.46365	1.20981	0.255216	Healthy Aged-matched Trained * Post up vs Healthy Aged-matched Trained * Pre	0.00546999	Healthy Aged-matched Trained * Post up vs Healthy Aged-matched Trained * Pre	0.0959938	-0.423988	2.99224	-1.72981	-0.423988	Cancer Untrained * Post down vs Cancer Untrained * Pre	-0.0104317	Cancer Untrained * Post down vs Cancer Untrained * Pre	0.749325	0.0791879	0.104378	0.323075	0.0791879	Cancer Trained * Pre up vs Cancer Untrained * Pre	0.00384335	Cancer Trained * Pre up vs Cancer Untrained * Pre	0.00223706	0.753426	11.5961	3.4053	0.753426	Cancer Trained * Pre up vs Healthy Aged-matched Trained * Pre	0.0207689	Cancer Trained * Pre up vs Healthy Aged-matched Trained * Pre	0.568471	-0.133557	0.334021	-0.577945	-0.133557	Cancer Trained * Post down vs Cancer Untrained * Post	-0.00432699	Cancer Trained * Post down vs Cancer Untrained * Post	0.536933	-0.138522	0.391985	-0.626087	-0.138522	Cancer Trained * Post down vs Healthy Aged-matched Trained * Post	-0.00330309	Cancer Trained * Post down vs Healthy Aged-matched Trained * Post	3.46285	2.31154	3.33763	1
404253	cg16967626	GABRA5	0.0163037	15		ENST00000355395.5;ENST00000555182.1;ENST00000557484.1;ENST00000400081.3;ENST00000554038	TSS1500;TSS1500;TSS1500;TSS1500;TSS1500;TSS1500;TSS1500;TSS1500;1stExon;5'UTR	GABRA5;GABRA5;GABRA5;GABRA5;GABRA5;GABRA5;GABRA5;GABRA5;GABRA5;GABRA5				N_Shore	chr15:27112030-27113479	NM_001165037;NM_000810	TSS1500;TSS1500	GABRA5;GABRA5	0.114954	0.107399	2.66744	1.63323	0.107399	Cancer Trained * Post up vs Cancer Trained * Pre	0.0179357	Cancer Trained * Post up vs Cancer Trained * Pre	0.00401428	-0.1902	10.039	-3.16844	-0.1902	Healthy Aged-matched Trained * Post down vs Healthy Aged-matched Trained * Pre	-0.0314763	Healthy Aged-matched Trained * Post down vs Healthy Aged-matched Trained * Pre	0.942021	-0.00512402	0.00539711	-0.073465	-0.00512402	Cancer Untrained * Post down vs Cancer Untrained * Pre	-0.000967696	Cancer Untrained * Post down vs Cancer Untrained * Pre	0.726078	-0.0247123	0.125535	-0.35431	-0.0247123	Cancer Trained * Pre down vs Cancer Untrained * Pre	-0.0041462	Cancer Trained * Pre down vs Cancer Untrained * Pre	0.00246997	-0.211889	11.3266	-3.3655	-0.211889	Cancer Trained * Pre down vs Healthy Aged-matched Trained * Pre	-0.0351581	Cancer Trained * Pre down vs Healthy Aged-matched Trained * Pre	0.193795	0.087811	1.78315	1.33535	0.087811	Cancer Trained * Post up vs Cancer Untrained * Post	0.0147572	Cancer Trained * Post up vs Cancer Untrained * Post	0.185548	0.0857096	1.85327	1.36135	0.0857096	Cancer Trained * Post up vs Healthy Aged-matched Trained * Post	0.0142539	Cancer Trained * Post up vs Healthy Aged-matched Trained * Post	3.46261	0.187164	0.270264	1
114179	cg16155498	SDC4	0.0163049	20		ENST00000372733.3	TSS200	SDC4		Promoter_Associated	20:43976127-43977649	Island	chr20:43976533-43977242	NM_002999	TSS200	SDC4	0.424721	-0.116727	0.658582	-0.811531	-0.116727	Cancer Trained * Post down vs Cancer Trained * Pre	-0.00152678	Cancer Trained * Post down vs Cancer Trained * Pre	0.295355	0.140342	1.14241	1.06884	0.140342	Healthy Aged-matched Trained * Post up vs Healthy Aged-matched Trained * Pre	0.00136506	Healthy Aged-matched Trained * Post up vs Healthy Aged-matched Trained * Pre	0.73618	-0.0519766	0.116073	-0.340695	-0.0519766	Cancer Untrained * Post down vs Cancer Untrained * Pre	-0.000555258	Cancer Untrained * Post down vs Cancer Untrained * Pre	0.15877	0.221611	2.11007	1.45261	0.221611	Cancer Trained * Pre up vs Cancer Untrained * Pre	0.00276872	Cancer Trained * Pre up vs Cancer Untrained * Pre	0.00105252	0.510221	13.7269	3.70498	0.510221	Cancer Trained * Pre up vs Healthy Aged-matched Trained * Pre	0.00565919	Cancer Trained * Pre up vs Healthy Aged-matched Trained * Pre	0.285869	0.156861	1.18931	1.09055	0.156861	Cancer Trained * Post up vs Cancer Untrained * Post	0.0017972	Cancer Trained * Post up vs Cancer Untrained * Post	0.0779335	0.253152	3.37924	1.83827	0.253152	Cancer Trained * Post up vs Healthy Aged-matched Trained * Post	0.00276734	Cancer Trained * Post up vs Healthy Aged-matched Trained * Post	3.46256	0.895448	1.29304	1
140936	cg08293002		0.0163158	11	RDMR					Unclassified	11:65246450-65248232	Island	chr11:65246336-65246591				0.40153	0.128425	0.728325	0.853419	0.128425	Cancer Trained * Post up vs Cancer Trained * Pre	0.0207469	Cancer Trained * Post up vs Cancer Trained * Pre	0.956885	-0.00750153	0.00298201	-0.0546078	-0.00750153	Healthy Aged-matched Trained * Post down vs Healthy Aged-matched Trained * Pre	-0.00140384	Healthy Aged-matched Trained * Post down vs Healthy Aged-matched Trained * Pre	0.83725	-0.0331297	0.0430834	-0.207566	-0.0331297	Cancer Untrained * Post down vs Cancer Untrained * Pre	-0.0044625	Cancer Untrained * Post down vs Cancer Untrained * Pre	0.0222811	-0.388921	5.93743	-2.43668	-0.388921	Cancer Trained * Pre down vs Cancer Untrained * Pre	-0.0621184	Cancer Trained * Pre down vs Cancer Untrained * Pre	0.00310243	-0.471618	10.7151	-3.2734	-0.471618	Cancer Trained * Pre down vs Healthy Aged-matched Trained * Pre	-0.0761928	Cancer Trained * Pre down vs Healthy Aged-matched Trained * Pre	0.143347	-0.227366	2.28287	-1.51092	-0.227366	Cancer Trained * Post down vs Cancer Untrained * Post	-0.036909	Cancer Trained * Post down vs Cancer Untrained * Post	0.028178	-0.335692	5.42874	-2.32996	-0.335692	Cancer Trained * Post down vs Healthy Aged-matched Trained * Post	-0.054042	Cancer Trained * Post down vs Healthy Aged-matched Trained * Post	3.46203	0.979968	1.41531	1
740155	cg12856788	SLIT3	0.0163322	5	CDMR	ENST00000518140.1	3'UTR	SLIT3						NM_003062	Body	SLIT3	0.646466	0.034727	0.215555	0.464279	0.034727	Cancer Trained * Post up vs Cancer Trained * Pre	0.0060034	Cancer Trained * Post up vs Cancer Trained * Pre	0.148754	0.101733	2.21986	1.48992	0.101733	Healthy Aged-matched Trained * Post up vs Healthy Aged-matched Trained * Pre	0.0171644	Healthy Aged-matched Trained * Post up vs Healthy Aged-matched Trained * Pre	0.265546	0.0903536	1.29706	1.13889	0.0903536	Cancer Untrained * Post up vs Cancer Untrained * Pre	0.015322	Cancer Untrained * Post up vs Cancer Untrained * Pre	0.0755838	0.147082	3.43708	1.85394	0.147082	Cancer Trained * Pre up vs Cancer Untrained * Pre	0.0250541	Cancer Trained * Pre up vs Cancer Untrained * Pre	0.00515192	0.219555	9.39935	3.06584	0.219555	Cancer Trained * Pre up vs Healthy Aged-matched Trained * Pre	0.0372123	Cancer Trained * Pre up vs Healthy Aged-matched Trained * Pre	0.232844	0.0914555	1.495	1.2227	0.0914555	Cancer Trained * Post up vs Cancer Untrained * Post	0.0157355	Cancer Trained * Post up vs Cancer Untrained * Post	0.0431796	0.152549	4.53765	2.13017	0.152549	Cancer Trained * Post up vs Healthy Aged-matched Trained * Post	0.0260513	Cancer Trained * Post up vs Healthy Aged-matched Trained * Post	3.46123	0.242057	0.349669	1
100245	cg24543097	RBCK1	0.0163732	20		ENST00000441733.1;ENST00000353660.3;ENST00000400244.3;ENST00000400245.3;ENST00000382181	TSS1500;TSS1500;TSS1500;TSS1500;TSS1500;TSS1500;5'UTR;5'UTR;TSS200;TSS200;TSS200	RBCK1;RBCK1;RBCK1;RBCK1;RBCK1;RBCK1;RBCK1;RBCK1;RBCK1;RBCK1;RBCK1		Promoter_Associated	20:387899-388568	Island	chr20:388472-389342	NM_031229;NM_006462	TSS200;TSS200	RBCK1;RBCK1	0.00409549	-0.321156	9.98716	-3.16025	-0.321156	Cancer Trained * Post down vs Cancer Trained * Pre	-0.00611563	Cancer Trained * Post down vs Cancer Trained * Pre	0.0334696	0.208766	5.06419	2.25037	0.208766	Healthy Aged-matched Trained * Post up vs Healthy Aged-matched Trained * Pre	0.00415065	Healthy Aged-matched Trained * Post up vs Healthy Aged-matched Trained * Pre	0.259947	-0.124245	1.32866	-1.15267	-0.124245	Cancer Untrained * Post down vs Cancer Untrained * Pre	-0.00253847	Cancer Untrained * Post down vs Cancer Untrained * Pre	0.744158	0.035569	0.108893	0.329989	0.035569	Cancer Trained * Pre up vs Cancer Untrained * Pre	0.000650302	Cancer Trained * Pre up vs Cancer Untrained * Pre	0.00956566	0.273053	7.87571	2.80637	0.273053	Cancer Trained * Pre up vs Healthy Aged-matched Trained * Pre	0.00533861	Cancer Trained * Pre up vs Healthy Aged-matched Trained * Pre	0.124935	-0.161343	2.52061	-1.58764	-0.161343	Cancer Trained * Post down vs Cancer Untrained * Post	-0.00292686	Cancer Trained * Post down vs Cancer Untrained * Post	0.0140747	-0.25687	6.96985	-2.64005	-0.25687	Cancer Trained * Post down vs Healthy Aged-matched Trained * Post	-0.00492767	Cancer Trained * Post down vs Healthy Aged-matched Trained * Post	3.45925	0.446564	0.645463	1
30825	cg06027927		0.0163804	5													0.953826	0.0321522	0.00342069	0.0584866	0.0321522	Cancer Trained * Post up vs Cancer Trained * Pre	0.00461437	Cancer Trained * Post up vs Cancer Trained * Pre	0.945529	0.0346329	0.00476266	0.069012	0.0346329	Healthy Aged-matched Trained * Post up vs Healthy Aged-matched Trained * Pre	0.0198266	Healthy Aged-matched Trained * Post up vs Healthy Aged-matched Trained * Pre	0.833929	-0.123536	0.0448875	-0.211867	-0.123536	Cancer Untrained * Post down vs Cancer Untrained * Pre	-0.0113222	Cancer Untrained * Post down vs Cancer Untrained * Pre	0.573494	0.332594	0.325362	0.570405	0.332594	Cancer Trained * Pre up vs Cancer Untrained * Pre	0.0460639	Cancer Trained * Pre up vs Cancer Untrained * Pre	0.00915446	1.48692	7.98096	2.82506	1.48692	Cancer Trained * Pre up vs Healthy Aged-matched Trained * Pre	0.147074	Cancer Trained * Pre up vs Healthy Aged-matched Trained * Pre	0.382894	0.488282	0.788919	0.888211	0.488282	Cancer Trained * Post up vs Cancer Untrained * Post	0.0620004	Cancer Trained * Post up vs Cancer Untrained * Post	0.00925655	1.48444	7.95435	2.82035	1.48444	Cancer Trained * Post up vs Healthy Aged-matched Trained * Post	0.131862	Cancer Trained * Post up vs Healthy Aged-matched Trained * Post	3.45891	13.0665	18.8881	1
202001	cg06550147	GLIPR2	0.0163842	9		ENST00000474050.1;ENST00000497814.1;ENST00000396613.3	TSS200;5'UTR;3'UTR	GLIPR2;GLIPR2;GLIPR2						NR_104641;NR_104640;NR_104639;NR_104638;NR_104637;NM_001287011;NM_001287012;NM_022343;N	Body;Body;Body;Body;Body;Body;Body;Body;Body;Body;Body	GLIPR2;GLIPR2;GLIPR2;GLIPR2;GLIPR2;GLIPR2;GLIPR2;GLIPR2;GLIPR2;GLIPR2;GLIPR2	0.0179338	0.301537	6.41915	2.5336	0.301537	Cancer Trained * Post up vs Cancer Trained * Pre	0.026248	Cancer Trained * Post up vs Cancer Trained * Pre	0.858856	0.0195209	0.0322833	0.179675	0.0195209	Healthy Aged-matched Trained * Post up vs Healthy Aged-matched Trained * Pre	0.00260832	Healthy Aged-matched Trained * Post up vs Healthy Aged-matched Trained * Pre	0.461508	-0.0944086	0.55933	-0.747884	-0.0944086	Cancer Untrained * Post down vs Cancer Untrained * Pre	-0.00871944	Cancer Untrained * Post down vs Cancer Untrained * Pre	0.204093	-0.164617	1.70058	-1.30406	-0.164617	Cancer Trained * Pre down vs Cancer Untrained * Pre	-0.0150188	Cancer Trained * Pre down vs Cancer Untrained * Pre	0.00588499	-0.343062	9.06425	-3.01069	-0.343062	Cancer Trained * Pre down vs Healthy Aged-matched Trained * Pre	-0.0293718	Cancer Trained * Pre down vs Healthy Aged-matched Trained * Pre	0.0632711	0.231328	3.77792	1.94369	0.231328	Cancer Trained * Post up vs Cancer Untrained * Post	0.0199486	Cancer Trained * Post up vs Cancer Untrained * Post	0.596872	-0.0610466	0.287018	-0.53574	-0.0610466	Cancer Trained * Post down vs Healthy Aged-matched Trained * Post	-0.00573207	Cancer Trained * Post down vs Healthy Aged-matched Trained * Post	3.45872	0.61239	0.885284	1
549216	cg03911395	FBXO34	0.0163848	14		ENST00000554650.1;ENST00000313833.4;ENST00000554940.1;ENST00000556183.1;ENST00000555087	3'UTR;TSS1500;TSS1500;3'UTR;TSS1500;TSS1500	RP11-665C16.6;FBXO34;FBXO34;RP11-665C16.6;FBXO34;FBXO34		Promoter_Associated	14:55737344-55739160	N_Shore	chr14:55737940-55738999	NM_017943;NM_152231	TSS1500;TSS1500	FBXO34;FBXO34	0.10876	-0.242255	2.76624	-1.6632	-0.242255	Cancer Trained * Post down vs Cancer Trained * Pre	-0.00800873	Cancer Trained * Post down vs Cancer Trained * Pre	0.545836	-0.081421	0.374972	-0.61235	-0.081421	Healthy Aged-matched Trained * Post down vs Healthy Aged-matched Trained * Pre	-0.00278952	Healthy Aged-matched Trained * Post down vs Healthy Aged-matched Trained * Pre	0.200397	0.203178	1.72961	1.31514	0.203178	Cancer Untrained * Post up vs Cancer Untrained * Pre	0.00598958	Cancer Untrained * Post up vs Cancer Untrained * Pre	0.0154926	0.401382	6.75007	2.59809	0.401382	Cancer Trained * Pre up vs Cancer Untrained * Pre	0.0124721	Cancer Trained * Pre up vs Cancer Untrained * Pre	0.00518517	0.427174	9.38305	3.06318	0.427174	Cancer Trained * Pre up vs Healthy Aged-matched Trained * Pre	0.0124769	Cancer Trained * Pre up vs Healthy Aged-matched Trained * Pre	0.764824	-0.0440511	0.0914657	-0.302433	-0.0440511	Cancer Trained * Post down vs Cancer Untrained * Post	-0.00152622	Cancer Trained * Post down vs Cancer Untrained * Post	0.0676878	0.26634	3.6476	1.90987	0.26634	Cancer Trained * Post up vs Healthy Aged-matched Trained * Post	0.00725773	Cancer Trained * Post up vs Healthy Aged-matched Trained * Post	3.45869	0.917226	1.32597	1
97014	cg26398467		0.0163902	3		ENST00000473299.1	3'UTR	RP11-649A16.1									0.685127	0.0853699	0.168294	0.410237	0.0853699	Cancer Trained * Post up vs Cancer Trained * Pre	0.00911995	Cancer Trained * Post up vs Cancer Trained * Pre	0.0205191	0.469915	6.11897	2.47366	0.469915	Healthy Aged-matched Trained * Post up vs Healthy Aged-matched Trained * Pre	0.0500644	Healthy Aged-matched Trained * Post up vs Healthy Aged-matched Trained * Pre	0.703961	-0.084837	0.147733	-0.38436	-0.084837	Cancer Untrained * Post down vs Cancer Untrained * Pre	-0.00704815	Cancer Untrained * Post down vs Cancer Untrained * Pre	0.327992	0.220211	0.995375	0.997685	0.220211	Cancer Trained * Pre up vs Cancer Untrained * Pre	0.0268224	Cancer Trained * Pre up vs Cancer Untrained * Pre	0.00310828	0.652039	10.7101	3.27264	0.652039	Cancer Trained * Pre up vs Healthy Aged-matched Trained * Pre	0.0695708	Cancer Trained * Pre up vs Healthy Aged-matched Trained * Pre	0.072362	0.390418	3.51981	1.87612	0.390418	Cancer Trained * Post up vs Cancer Untrained * Post	0.0429905	Cancer Trained * Post up vs Cancer Untrained * Post	0.191474	0.267494	1.80251	1.34258	0.267494	Cancer Trained * Post up vs Healthy Aged-matched Trained * Post	0.0286263	Cancer Trained * Post up vs Healthy Aged-matched Trained * Post	3.45843	1.87211	2.70658	1
120201	cg01169250	FTSJD1	0.0163994	16		ENST00000434935.2;ENST00000338099.5;ENST00000563876.1;ENST00000567610.1;ENST00000564183	5'UTR;5'UTR;5'UTR;TSS1500;TSS1500;1stExon;1stExon;TSS200;TSS200;TSS200	FTSJD1;FTSJD1;FTSJD1;FTSJD1;FTSJD1;FTSJD1;FTSJD1;FTSJD1;FTSJD1;FTSJD1		Promoter_Associated	16:71322192-71323925	Island	chr16:71323115-71323514	NM_018348;NM_018348;NM_001099642	5'UTR;1stExon;TSS200	FTSJD1;FTSJD1;FTSJD1	0.00658087	-0.481061	8.78594	-2.96411	-0.481061	Cancer Trained * Post down vs Cancer Trained * Pre	-0.00779325	Cancer Trained * Post down vs Cancer Trained * Pre	0.472544	-0.108062	0.532006	-0.729387	-0.108062	Healthy Aged-matched Trained * Post down vs Healthy Aged-matched Trained * Pre	-0.00136701	Healthy Aged-matched Trained * Post down vs Healthy Aged-matched Trained * Pre	0.578618	-0.0968717	0.316686	-0.562749	-0.0968717	Cancer Untrained * Post down vs Cancer Untrained * Pre	-0.00110755	Cancer Untrained * Post down vs Cancer Untrained * Pre	0.0127521	0.461837	7.19804	2.68292	0.461837	Cancer Trained * Pre up vs Cancer Untrained * Pre	0.00766281	Cancer Trained * Pre up vs Cancer Untrained * Pre	0.00690059	0.457497	8.66869	2.94426	0.457497	Cancer Trained * Pre up vs Healthy Aged-matched Trained * Pre	0.00773408	Cancer Trained * Pre up vs Healthy Aged-matched Trained * Pre	0.636495	0.0776484	0.228904	0.478439	0.0776484	Cancer Trained * Post up vs Cancer Untrained * Post	0.000977116	Cancer Trained * Post up vs Cancer Untrained * Post	0.591398	0.0844983	0.295715	0.543797	0.0844983	Cancer Trained * Post up vs Healthy Aged-matched Trained * Post	0.00130784	Cancer Trained * Post up vs Healthy Aged-matched Trained * Post	3.45799	1.13853	1.64623	1
665408	cg26976576	MMP23A	0.0164146	1		ENST00000479814.1;ENST00000435358.1;ENST00000512731.1;ENST00000378675.3;ENST00000412415	TSS1500;TSS1500;TSS200;TSS200;TSS200;5'UTR;1stExon;5'UTR;1stExon	MMP23B;MMP23B;MMP23B;MMP23B;MMP23B;MMP23B;MMP23B;MMP23B;MMP23B				Island	chr1:1564421-1570006	NR_002946;NM_006983	TSS1500;TSS200	MMP23A;MMP23B	0.0163175	-0.304512	6.63219	-2.5753	-0.304512	Cancer Trained * Post down vs Cancer Trained * Pre	-0.0106264	Cancer Trained * Post down vs Cancer Trained * Pre	0.727968	0.037969	0.123734	0.351758	0.037969	Healthy Aged-matched Trained * Post up vs Healthy Aged-matched Trained * Pre	0.00118593	Healthy Aged-matched Trained * Post up vs Healthy Aged-matched Trained * Pre	0.280888	-0.138229	1.21477	-1.10216	-0.138229	Cancer Untrained * Post down vs Cancer Untrained * Pre	-0.00497132	Cancer Untrained * Post down vs Cancer Untrained * Pre	0.377052	0.112792	0.808814	0.899341	0.112792	Cancer Trained * Pre up vs Cancer Untrained * Pre	0.0041856	Cancer Trained * Pre up vs Cancer Untrained * Pre	0.00172849	0.397189	12.3092	3.50845	0.397189	Cancer Trained * Pre up vs Healthy Aged-matched Trained * Pre	0.0135484	Cancer Trained * Pre up vs Healthy Aged-matched Trained * Pre	0.654892	-0.0534917	0.204654	-0.452387	-0.0534917	Cancer Trained * Post down vs Cancer Untrained * Post	-0.00146951	Cancer Trained * Post down vs Cancer Untrained * Post	0.633131	0.0547073	0.233521	0.48324	0.0547073	Cancer Trained * Post up vs Healthy Aged-matched Trained * Post	0.00173605	Cancer Trained * Post up vs Healthy Aged-matched Trained * Post	3.45725	0.604219	0.873842	1
679213	cg22565623		0.0164616	8		ENST00000518779.1;ENST00000519981.1;ENST00000522744.1	TSS1500;TSS1500;TSS1500	RP11-716D16.1;RP11-716D16.1;RP11-716D16.1									0.602769	0.0944277	0.277836	0.527102	0.0944277	Cancer Trained * Post up vs Cancer Trained * Pre	0.0094099	Cancer Trained * Post up vs Cancer Trained * Pre	0.0942116	0.284504	3.02655	1.7397	0.284504	Healthy Aged-matched Trained * Post up vs Healthy Aged-matched Trained * Pre	0.0321868	Healthy Aged-matched Trained * Post up vs Healthy Aged-matched Trained * Pre	0.266373	-0.216019	1.29247	-1.13687	-0.216019	Cancer Untrained * Post down vs Cancer Untrained * Pre	-0.0267568	Cancer Untrained * Post down vs Cancer Untrained * Pre	0.277441	0.210968	1.23274	1.11029	0.210968	Cancer Trained * Pre up vs Cancer Untrained * Pre	0.0212163	Cancer Trained * Pre up vs Cancer Untrained * Pre	0.00860048	0.489091	8.13126	2.85154	0.489091	Cancer Trained * Pre up vs Healthy Aged-matched Trained * Pre	0.05255	Cancer Trained * Pre up vs Healthy Aged-matched Trained * Pre	0.00747754	0.521414	8.47141	2.91057	0.521414	Cancer Trained * Post up vs Cancer Untrained * Post	0.057383	Cancer Trained * Post up vs Cancer Untrained * Post	0.0935623	0.299015	3.03923	1.74334	0.299015	Cancer Trained * Post up vs Healthy Aged-matched Trained * Post	0.0297731	Cancer Trained * Post up vs Healthy Aged-matched Trained * Post	3.455	1.38601	2.00581	1
696362	cg11174786		0.0164684	14													0.0267053	-0.413351	5.54389	-2.35455	-0.413351	Cancer Trained * Post down vs Cancer Trained * Pre	-0.071088	Cancer Trained * Post down vs Cancer Trained * Pre	0.711805	-0.0598828	0.139625	-0.373664	-0.0598828	Healthy Aged-matched Trained * Post down vs Healthy Aged-matched Trained * Pre	-0.0104458	Healthy Aged-matched Trained * Post down vs Healthy Aged-matched Trained * Pre	0.209469	0.239869	1.65948	1.28821	0.239869	Cancer Untrained * Post up vs Cancer Untrained * Pre	0.0413298	Cancer Untrained * Post up vs Cancer Untrained * Pre	0.0177437	0.472645	6.44308	2.53832	0.472645	Cancer Trained * Pre up vs Cancer Untrained * Pre	0.0811051	Cancer Trained * Pre up vs Cancer Untrained * Pre	0.00339515	0.54404	10.4768	3.23678	0.54404	Cancer Trained * Pre up vs Healthy Aged-matched Trained * Pre	0.093442	Cancer Trained * Pre up vs Healthy Aged-matched Trained * Pre	0.313517	-0.180575	1.05802	-1.0286	-0.180575	Cancer Trained * Post down vs Cancer Untrained * Post	-0.0313128	Cancer Trained * Post down vs Cancer Untrained * Post	0.267628	0.190572	1.28554	1.13382	0.190572	Cancer Trained * Post up vs Healthy Aged-matched Trained * Post	0.0327998	Cancer Trained * Post up vs Healthy Aged-matched Trained * Post	3.45467	1.33088	1.92621	1
284891	cg01003376		0.0164837	2													0.176789	0.251212	1.93204	1.38998	0.251212	Cancer Trained * Post up vs Cancer Trained * Pre	0.0176483	Cancer Trained * Post up vs Cancer Trained * Pre	0.58909	0.0902797	0.299433	0.547205	0.0902797	Healthy Aged-matched Trained * Post up vs Healthy Aged-matched Trained * Pre	0.0055833	Healthy Aged-matched Trained * Post up vs Healthy Aged-matched Trained * Pre	0.689519	0.0774782	0.163359	0.404178	0.0774782	Cancer Untrained * Post up vs Cancer Untrained * Pre	0.0051088	Cancer Untrained * Post up vs Cancer Untrained * Pre	0.092562	-0.33527	3.05897	-1.74899	-0.33527	Cancer Trained * Pre down vs Cancer Untrained * Pre	-0.0251669	Cancer Trained * Pre down vs Cancer Untrained * Pre	0.00378923	-0.552336	10.1891	-3.19203	-0.552336	Cancer Trained * Pre down vs Healthy Aged-matched Trained * Pre	-0.0389306	Cancer Trained * Pre down vs Healthy Aged-matched Trained * Pre	0.379953	-0.161537	0.79888	-0.893801	-0.161537	Cancer Trained * Post down vs Cancer Untrained * Post	-0.0126274	Cancer Trained * Post down vs Cancer Untrained * Post	0.0326454	-0.391405	5.11657	-2.26198	-0.391405	Cancer Trained * Post down vs Healthy Aged-matched Trained * Post	-0.0268656	Cancer Trained * Post down vs Healthy Aged-matched Trained * Post	3.45394	1.41022	2.04147	1
423913	cg00703472		0.0164907	1													0.00384665	0.328886	10.1499	3.18589	0.328886	Cancer Trained * Post up vs Cancer Trained * Pre	0.0150569	Cancer Trained * Post up vs Cancer Trained * Pre	0.69444	-0.0374507	0.157932	-0.397407	-0.0374507	Healthy Aged-matched Trained * Post down vs Healthy Aged-matched Trained * Pre	-0.00157041	Healthy Aged-matched Trained * Post down vs Healthy Aged-matched Trained * Pre	0.786426	-0.0299884	0.0750109	-0.273881	-0.0299884	Cancer Untrained * Post down vs Cancer Untrained * Pre	-0.00210978	Cancer Untrained * Post down vs Cancer Untrained * Pre	0.318387	-0.111475	1.03651	-1.01809	-0.111475	Cancer Trained * Pre down vs Cancer Untrained * Pre	-0.00558997	Cancer Trained * Pre down vs Cancer Untrained * Pre	0.00583801	-0.297898	9.08432	-3.01402	-0.297898	Cancer Trained * Pre down vs Healthy Aged-matched Trained * Pre	-0.0137956	Cancer Trained * Pre down vs Healthy Aged-matched Trained * Pre	0.0243518	0.247399	5.74337	2.39653	0.247399	Cancer Trained * Post up vs Cancer Untrained * Post	0.0115767	Cancer Trained * Post up vs Cancer Untrained * Post	0.495042	0.0684391	0.479476	0.692442	0.0684391	Cancer Trained * Post up vs Healthy Aged-matched Trained * Post	0.00283168	Cancer Trained * Post up vs Healthy Aged-matched Trained * Post	3.4536	0.460058	0.666055	1
118183	cg27468773		0.0165096	8								Island	chr8:144365642-144366028				0.0147546	0.420171	6.86157	2.61946	0.420171	Cancer Trained * Post up vs Cancer Trained * Pre	0.0521768	Cancer Trained * Post up vs Cancer Trained * Pre	0.958906	0.00762091	0.00270874	0.0520455	0.00762091	Healthy Aged-matched Trained * Post up vs Healthy Aged-matched Trained * Pre	0.000628044	Healthy Aged-matched Trained * Post up vs Healthy Aged-matched Trained * Pre	0.511792	0.113233	0.442959	0.665552	0.113233	Cancer Untrained * Post up vs Cancer Untrained * Pre	0.0132563	Cancer Untrained * Post up vs Cancer Untrained * Pre	0.239709	-0.204911	1.45061	-1.20441	-0.204911	Cancer Trained * Pre down vs Cancer Untrained * Pre	-0.0262698	Cancer Trained * Pre down vs Cancer Untrained * Pre	0.0021629	-0.525046	11.6884	-3.41883	-0.525046	Cancer Trained * Pre down vs Healthy Aged-matched Trained * Pre	-0.0618361	Cancer Trained * Pre down vs Healthy Aged-matched Trained * Pre	0.530516	0.102027	0.404576	0.636063	0.102027	Cancer Trained * Post up vs Cancer Untrained * Post	0.0126508	Cancer Trained * Post up vs Cancer Untrained * Post	0.470667	-0.112496	0.536579	-0.732516	-0.112496	Cancer Trained * Post down vs Healthy Aged-matched Trained * Post	-0.0102873	Cancer Trained * Post down vs Healthy Aged-matched Trained * Post	3.4527	1.11044	1.60808	1
386752	cg18019451	TDRKH	0.0165158	1		ENST00000368827.6;ENST00000368825.3;ENST00000368824.3;ENST00000368823.1;ENST00000368822	3'UTR;3'UTR;3'UTR;3'UTR;3'UTR;3'UTR;3'UTR	TDRKH;TDRKH;TDRKH;TDRKH;TDRKH;TDRKH;TDRKH						NM_001083964;NM_006862;NM_001083963;NM_001083965	3'UTR;3'UTR;3'UTR;3'UTR	TDRKH;TDRKH;TDRKH;TDRKH	0.206823	-0.340486	1.67954	-1.29597	-0.340486	Cancer Trained * Post down vs Cancer Trained * Pre	-0.0408689	Cancer Trained * Post down vs Cancer Trained * Pre	0.696158	-0.0947464	0.156062	-0.395047	-0.0947464	Healthy Aged-matched Trained * Post down vs Healthy Aged-matched Trained * Pre	-0.0181578	Healthy Aged-matched Trained * Post down vs Healthy Aged-matched Trained * Pre	0.244354	-0.33224	1.42148	-1.19226	-0.33224	Cancer Untrained * Post down vs Cancer Untrained * Pre	-0.0409234	Cancer Untrained * Post down vs Cancer Untrained * Pre	0.802114	0.0705832	0.0641566	0.253292	0.0705832	Cancer Trained * Pre up vs Cancer Untrained * Pre	0.00805912	Cancer Trained * Pre up vs Cancer Untrained * Pre	0.00746851	0.732257	8.47437	2.91108	0.732257	Cancer Trained * Pre up vs Healthy Aged-matched Trained * Pre	0.0964436	Cancer Trained * Pre up vs Healthy Aged-matched Trained * Pre	0.814383	0.0623365	0.0562958	0.237267	0.0623365	Cancer Trained * Post up vs Cancer Untrained * Post	0.00811361	Cancer Trained * Post up vs Cancer Untrained * Post	0.0644916	0.486517	3.7409	1.93414	0.486517	Cancer Trained * Post up vs Healthy Aged-matched Trained * Post	0.0737325	Cancer Trained * Post up vs Healthy Aged-matched Trained * Post	3.4524	2.97879	4.31408	1
58873	cg13063202		0.0165163	1		ENST00000416805.1;ENST00000479252.1	TSS1500;5'UTR	LRRC8C;LRRC8C		Promoter_Associated	1:90228296-90229151	Island	chr1:90228744-90229173				0.00333508	-0.397864	10.5238	-3.24404	-0.397864	Cancer Trained * Post down vs Cancer Trained * Pre	-0.00990154	Cancer Trained * Post down vs Cancer Trained * Pre	0.614041	0.0571774	0.260816	0.510701	0.0571774	Healthy Aged-matched Trained * Post up vs Healthy Aged-matched Trained * Pre	0.00121615	Healthy Aged-matched Trained * Post up vs Healthy Aged-matched Trained * Pre	0.272355	-0.146007	1.25979	-1.1224	-0.146007	Cancer Untrained * Post down vs Cancer Untrained * Pre	-0.00385093	Cancer Untrained * Post down vs Cancer Untrained * Pre	0.360139	0.121267	0.869035	0.932221	0.121267	Cancer Trained * Pre up vs Cancer Untrained * Pre	0.00315122	Cancer Trained * Pre up vs Cancer Untrained * Pre	0.00261658	0.392459	11.1707	3.34227	0.392459	Cancer Trained * Pre up vs Healthy Aged-matched Trained * Pre	0.00957987	Cancer Trained * Pre up vs Healthy Aged-matched Trained * Pre	0.29715	-0.13059	1.13376	-1.06478	-0.13059	Cancer Trained * Post down vs Cancer Untrained * Post	-0.00289939	Cancer Trained * Post down vs Cancer Untrained * Post	0.598767	-0.062582	0.284047	-0.532961	-0.062582	Cancer Trained * Post down vs Healthy Aged-matched Trained * Post	-0.00153781	Cancer Trained * Post down vs Healthy Aged-matched Trained * Post	3.45237	0.649118	0.940105	1
224854	cg11556884	LDLR	0.0165334	19		ENST00000558518.1	ExonBnd	LDLR						NM_000527;NM_001195799;NM_001195798;NM_001195803;NM_001195800;NM_000527;NM_001195799;NM	ExonBnd;ExonBnd;ExonBnd;ExonBnd;ExonBnd;Body;Body;Body;Body;Body	LDLR;LDLR;LDLR;LDLR;LDLR;LDLR;LDLR;LDLR;LDLR;LDLR	0.00528213	0.277069	9.33616	3.05551	0.277069	Cancer Trained * Post up vs Cancer Trained * Pre	0.00896461	Cancer Trained * Post up vs Cancer Trained * Pre	0.851154	-0.0156946	0.0359482	-0.1896	-0.0156946	Healthy Aged-matched Trained * Post down vs Healthy Aged-matched Trained * Pre	-0.000563433	Healthy Aged-matched Trained * Post down vs Healthy Aged-matched Trained * Pre	0.984008	0.00194726	0.000409911	0.0202462	0.00194726	Cancer Untrained * Post up vs Cancer Untrained * Pre	9.16898e-05	Cancer Untrained * Post up vs Cancer Untrained * Pre	0.302811	-0.101191	1.10694	-1.05211	-0.101191	Cancer Trained * Pre down vs Cancer Untrained * Pre	-0.00365202	Cancer Trained * Pre down vs Cancer Untrained * Pre	0.00404804	-0.27478	10.0173	-3.16502	-0.27478	Cancer Trained * Pre down vs Healthy Aged-matched Trained * Pre	-0.00886166	Cancer Trained * Pre down vs Healthy Aged-matched Trained * Pre	0.0665884	0.17393	3.67912	1.9181	0.17393	Cancer Trained * Post up vs Cancer Untrained * Post	0.0052209	Cancer Trained * Post up vs Cancer Untrained * Post	0.83758	0.0179833	0.0429064	0.207139	0.0179833	Cancer Trained * Post up vs Healthy Aged-matched Trained * Post	0.00066638	Cancer Trained * Post up vs Healthy Aged-matched Trained * Post	3.45156	0.354757	0.513909	1
792768	cg12695122	SEMA5A	0.0165352	5		ENST00000514923.1;ENST00000509486.1	TSS200;3'UTR	SEMA5A;SEMA5A						NM_003966	Body	SEMA5A	0.676834	-0.047881	0.177848	-0.42172	-0.047881	Cancer Trained * Post down vs Cancer Trained * Pre	-0.00814487	Cancer Trained * Post down vs Cancer Trained * Pre	0.740872	0.0346582	0.111819	0.334393	0.0346582	Healthy Aged-matched Trained * Post up vs Healthy Aged-matched Trained * Pre	0.00603098	Healthy Aged-matched Trained * Post up vs Healthy Aged-matched Trained * Pre	0.284688	-0.13166	1.19529	-1.09329	-0.13166	Cancer Untrained * Post down vs Cancer Untrained * Pre	-0.0222523	Cancer Untrained * Post down vs Cancer Untrained * Pre	0.0954564	0.208669	3.00251	1.73278	0.208669	Cancer Trained * Pre up vs Cancer Untrained * Pre	0.0349704	Cancer Trained * Pre up vs Cancer Untrained * Pre	0.00611515	0.325538	8.96839	2.99473	0.325538	Cancer Trained * Pre up vs Healthy Aged-matched Trained * Pre	0.0549228	Cancer Trained * Pre up vs Healthy Aged-matched Trained * Pre	0.0162998	0.292447	6.63464	2.57578	0.292447	Cancer Trained * Post up vs Cancer Untrained * Post	0.0490778	Cancer Trained * Post up vs Cancer Untrained * Post	0.034559	0.242999	4.99712	2.23542	0.242999	Cancer Trained * Post up vs Healthy Aged-matched Trained * Post	0.040747	Cancer Trained * Post up vs Healthy Aged-matched Trained * Post	3.45147	0.55615	0.805672	1
121975	cg09961100	RANBP3	0.0165377	19		ENST00000034275.7;ENST00000541471.1	TSS200;TSS1500	RANBP3;RANBP3		Promoter_Associated	19:5977508-5978708	Island	chr19:5977440-5978816	NM_003624;NM_007322;NM_007320	TSS200;TSS200;TSS200	RANBP3;RANBP3;RANBP3	0.00324168	-0.288035	10.5988	-3.25558	-0.288035	Cancer Trained * Post down vs Cancer Trained * Pre	-0.00335998	Cancer Trained * Post down vs Cancer Trained * Pre	0.316515	-0.0825518	1.04472	-1.02212	-0.0825518	Healthy Aged-matched Trained * Post down vs Healthy Aged-matched Trained * Pre	-0.000878199	Healthy Aged-matched Trained * Post down vs Healthy Aged-matched Trained * Pre	0.725051	-0.033379	0.126521	-0.355698	-0.033379	Cancer Untrained * Post down vs Cancer Untrained * Pre	-0.000304662	Cancer Untrained * Post down vs Cancer Untrained * Pre	0.0345835	0.209743	4.99563	2.23509	0.209743	Cancer Trained * Pre up vs Cancer Untrained * Pre	0.00260731	Cancer Trained * Pre up vs Cancer Untrained * Pre	0.00830874	0.242783	8.21473	2.86614	0.242783	Cancer Trained * Pre up vs Healthy Aged-matched Trained * Pre	0.00295096	Cancer Trained * Pre up vs Healthy Aged-matched Trained * Pre	0.616157	-0.0449127	0.257695	-0.507637	-0.0449127	Cancer Trained * Post down vs Cancer Untrained * Post	-0.000448014	Cancer Trained * Post down vs Cancer Untrained * Post	0.663474	0.0373002	0.1939	0.440341	0.0373002	Cancer Trained * Post up vs Healthy Aged-matched Trained * Post	0.000469178	Cancer Trained * Post up vs Healthy Aged-matched Trained * Post	3.45135	0.3377	0.489229	1
512870	cg17818184	NIT2	0.0165423	3		ENST00000497785.1;ENST00000394140.3;ENST00000465368.1;ENST00000478856.1;ENST00000480073	TSS1500;TSS200;TSS200;TSS200;TSS200;TSS200	NIT2;NIT2;NIT2;NIT2;NIT2;NIT2		Promoter_Associated	3:100052983-100054557	Island	chr3:100053448-100053953	NM_020202	TSS200	NIT2	0.00611405	-0.528196	8.96884	-2.9948	-0.528196	Cancer Trained * Post down vs Cancer Trained * Pre	-0.00900611	Cancer Trained * Post down vs Cancer Trained * Pre	0.660651	0.0715334	0.197399	0.444296	0.0715334	Healthy Aged-matched Trained * Post up vs Healthy Aged-matched Trained * Pre	0.00146267	Healthy Aged-matched Trained * Post up vs Healthy Aged-matched Trained * Pre	0.166668	-0.266479	2.02918	-1.42449	-0.266479	Cancer Untrained * Post down vs Cancer Untrained * Pre	-0.00391112	Cancer Untrained * Post down vs Cancer Untrained * Pre	0.696345	0.0738533	0.15586	0.394791	0.0738533	Cancer Trained * Pre up vs Cancer Untrained * Pre	0.00191434	Cancer Trained * Pre up vs Cancer Untrained * Pre	0.0042714	0.530735	9.87851	3.14301	0.530735	Cancer Trained * Pre up vs Healthy Aged-matched Trained * Pre	0.00903525	Cancer Trained * Pre up vs Healthy Aged-matched Trained * Pre	0.296983	-0.187863	1.13457	-1.06516	-0.187863	Cancer Trained * Post down vs Cancer Untrained * Post	-0.00318065	Cancer Trained * Post down vs Cancer Untrained * Post	0.686327	-0.0689936	0.166937	-0.408579	-0.0689936	Cancer Trained * Post down vs Healthy Aged-matched Trained * Post	-0.00143353	Cancer Trained * Post down vs Healthy Aged-matched Trained * Post	3.45113	1.34191	1.94417	1
34993	cg15552843	C22orf45	0.0165524	22	DMR	ENST00000326010.5;ENST00000382760.2;ENST00000415388.1;ENST00000415388.1;ENST00000427813	TSS1500;TSS1500;5'UTR;1stExon;1stExon;TSS200;TSS200;TSS200;3'UTR;5'UTR	UPB1;UPB1;UPB1;UPB1;C22orf45;C22orf45;C22orf45;C22orf45;C22orf45;UPB1		Unclassified_Cell_type_specific	22:24890714-24890823	Island	chr22:24890412-24891453	NR_028484;NR_028483;NM_016327	TSS200;TSS200;TSS1500	C22orf45;C22orf45;UPB1	0.894623	0.0268745	0.0179056	0.133812	0.0268745	Cancer Trained * Post up vs Cancer Trained * Pre	0.00171376	Cancer Trained * Post up vs Cancer Trained * Pre	0.466893	-0.135456	0.545864	-0.738826	-0.135456	Healthy Aged-matched Trained * Post down vs Healthy Aged-matched Trained * Pre	-0.0202374	Healthy Aged-matched Trained * Post down vs Healthy Aged-matched Trained * Pre	0.416644	0.175945	0.682197	0.825952	0.175945	Cancer Untrained * Post up vs Cancer Untrained * Pre	0.0216611	Cancer Untrained * Post up vs Cancer Untrained * Pre	0.701812	0.0825029	0.150001	0.387299	0.0825029	Cancer Trained * Pre up vs Cancer Untrained * Pre	0.0118866	Cancer Trained * Pre up vs Cancer Untrained * Pre	0.0083731	-0.550496	8.19605	-2.86287	-0.550496	Cancer Trained * Pre down vs Healthy Aged-matched Trained * Pre	-0.0793879	Cancer Trained * Pre down vs Healthy Aged-matched Trained * Pre	0.743067	-0.0665679	0.109859	-0.33145	-0.0665679	Cancer Trained * Post down vs Cancer Untrained * Post	-0.00806076	Cancer Trained * Post down vs Cancer Untrained * Post	0.0543698	-0.388166	4.07502	-2.01867	-0.388166	Cancer Trained * Post down vs Healthy Aged-matched Trained * Post	-0.0574368	Cancer Trained * Post down vs Healthy Aged-matched Trained * Post	3.45065	1.73982	2.521	1
470301	cg03851621	U2AF1	0.0165591	21		ENST00000464750.1;ENST00000380276.2;ENST00000486519.1;ENST00000398137.1;ENST00000291552	TSS1500;TSS1500;TSS1500;TSS1500;TSS1500	U2AF1;U2AF1;U2AF1;U2AF1;U2AF1		Promoter_Associated	21:44527436-44528934	S_Shore	chr21:44527163-44528066	NM_006758;NM_001025203;NM_001025204	TSS1500;TSS1500;TSS1500	U2AF1;U2AF1;U2AF1	0.0508568	0.205165	4.20776	2.05128	0.205165	Cancer Trained * Post up vs Cancer Trained * Pre	0.0100087	Cancer Trained * Post up vs Cancer Trained * Pre	0.610696	0.0470716	0.265794	0.515552	0.0470716	Healthy Aged-matched Trained * Post up vs Healthy Aged-matched Trained * Pre	0.00168896	Healthy Aged-matched Trained * Post up vs Healthy Aged-matched Trained * Pre	0.17234	-0.149044	1.97389	-1.40495	-0.149044	Cancer Untrained * Post down vs Cancer Untrained * Pre	-0.00690629	Cancer Untrained * Post down vs Cancer Untrained * Pre	0.0802545	-0.193413	3.32403	-1.82319	-0.193413	Cancer Trained * Pre down vs Cancer Untrained * Pre	-0.00958426	Cancer Trained * Pre down vs Cancer Untrained * Pre	0.00831858	-0.274412	8.21187	-2.86564	-0.274412	Cancer Trained * Pre down vs Healthy Aged-matched Trained * Pre	-0.0131427	Cancer Trained * Pre down vs Healthy Aged-matched Trained * Pre	0.120465	0.160796	2.58461	1.60767	0.160796	Cancer Trained * Post up vs Cancer Untrained * Post	0.00733072	Cancer Trained * Post up vs Cancer Untrained * Post	0.235829	-0.116319	1.4755	-1.2147	-0.116319	Cancer Trained * Post down vs Healthy Aged-matched Trained * Post	-0.00482301	Cancer Trained * Post down vs Healthy Aged-matched Trained * Post	3.45033	0.431444	0.625221	1
718251	cg00480422	TCF25	0.0165703	16		ENST00000566751.1;ENST00000263347.7;ENST00000568870.1	5'UTR;5'UTR;5'UTR	TCF25;TCF25;TCF25						NM_014972	Body	TCF25	0.0704503	0.204478	3.57091	1.88969	0.204478	Cancer Trained * Post up vs Cancer Trained * Pre	0.0232047	Cancer Trained * Post up vs Cancer Trained * Pre	0.0591394	-0.195312	3.90953	-1.97725	-0.195312	Healthy Aged-matched Trained * Post down vs Healthy Aged-matched Trained * Pre	-0.0202752	Healthy Aged-matched Trained * Post down vs Healthy Aged-matched Trained * Pre	0.0598142	0.226287	3.88733	1.97163	0.226287	Cancer Untrained * Post up vs Cancer Untrained * Pre	0.0263779	Cancer Untrained * Post up vs Cancer Untrained * Pre	0.399256	0.0984287	0.735492	0.857608	0.0984287	Cancer Trained * Pre up vs Cancer Untrained * Pre	0.0115877	Cancer Trained * Pre up vs Cancer Untrained * Pre	0.00689486	-0.305063	8.67073	-2.94461	-0.305063	Cancer Trained * Pre down vs Healthy Aged-matched Trained * Pre	-0.0329404	Cancer Trained * Pre down vs Healthy Aged-matched Trained * Pre	0.485443	0.0766199	0.501383	0.708084	0.0766199	Cancer Trained * Post up vs Cancer Untrained * Post	0.00841442	Cancer Trained * Post up vs Cancer Untrained * Post	0.369274	0.0947259	0.836013	0.914338	0.0947259	Cancer Trained * Post up vs Healthy Aged-matched Trained * Post	0.0105396	Cancer Trained * Post up vs Healthy Aged-matched Trained * Post	3.44979	0.504913	0.731801	1
126195	cg10043253	SLC13A5	0.016594	17		ENST00000576323.1	5'UTR	SLC13A5		Unclassified	17:6616304-6617302	Island	chr17:6616422-6617471	NM_177550;NM_001143838	Body;Body	SLC13A5;SLC13A5	0.000873534	-0.630082	14.2756	-3.77831	-0.630082	Cancer Trained * Post down vs Cancer Trained * Pre	-0.01153	Cancer Trained * Post down vs Cancer Trained * Pre	0.523607	0.0984761	0.418449	0.646876	0.0984761	Healthy Aged-matched Trained * Post up vs Healthy Aged-matched Trained * Pre	0.00117521	Healthy Aged-matched Trained * Post up vs Healthy Aged-matched Trained * Pre	0.441952	-0.138199	0.610459	-0.781319	-0.138199	Cancer Untrained * Post down vs Cancer Untrained * Pre	-0.00199788	Cancer Untrained * Post down vs Cancer Untrained * Pre	0.0375706	0.388463	4.82332	2.19621	0.388463	Cancer Trained * Pre up vs Cancer Untrained * Pre	0.00783697	Cancer Trained * Pre up vs Cancer Untrained * Pre	0.00459359	0.497054	9.69161	3.11314	0.497054	Cancer Trained * Pre up vs Healthy Aged-matched Trained * Pre	0.00914611	Cancer Trained * Pre up vs Healthy Aged-matched Trained * Pre	0.540763	-0.10342	0.384602	-0.620163	-0.10342	Cancer Trained * Post down vs Cancer Untrained * Post	-0.00169515	Cancer Trained * Post down vs Cancer Untrained * Post	0.159504	-0.231504	2.10235	-1.44995	-0.231504	Cancer Trained * Post down vs Healthy Aged-matched Trained * Post	-0.0035591	Cancer Trained * Post down vs Healthy Aged-matched Trained * Post	3.44866	1.19884	1.73812	1
51274	cg16973606	NAGK	0.0166037	2		ENST00000531799.1;ENST00000497690.1;ENST00000455662.2;ENST00000531934.1;ENST00000455197	5'UTR;TSS1500;TSS1500;TSS1500;TSS1500;TSS1500;TSS1500;TSS1500;TSS1500;TSS1500;TSS1500;T	NAGK;NAGK;NAGK;NAGK;NAGK;NAGK;NAGK;NAGK;NAGK;NAGK;NAGK;NAGK;NAGK;NAGK;NAGK		Promoter_Associated	2:71294819-71296385	Island	chr2:71295160-71296002	NM_017567	TSS1500	NAGK	0.00214338	-0.327092	11.7133	-3.42246	-0.327092	Cancer Trained * Post down vs Cancer Trained * Pre	-0.00649069	Cancer Trained * Post down vs Cancer Trained * Pre	0.501024	-0.0595693	0.46619	-0.682781	-0.0595693	Healthy Aged-matched Trained * Post down vs Healthy Aged-matched Trained * Pre	-0.00114412	Healthy Aged-matched Trained * Post down vs Healthy Aged-matched Trained * Pre	0.588817	0.0555109	0.299875	0.547608	0.0555109	Cancer Untrained * Post up vs Cancer Untrained * Pre	0.00108934	Cancer Untrained * Post up vs Cancer Untrained * Pre	0.0455041	0.213388	4.43123	2.10505	0.213388	Cancer Trained * Pre up vs Cancer Untrained * Pre	0.00436765	Cancer Trained * Pre up vs Cancer Untrained * Pre	0.00806918	0.263392	8.28572	2.87849	0.263392	Cancer Trained * Pre up vs Healthy Aged-matched Trained * Pre	0.00515962	Cancer Trained * Pre up vs Healthy Aged-matched Trained * Pre	0.0888304	-0.169215	3.13484	-1.77055	-0.169215	Cancer Trained * Post down vs Cancer Untrained * Post	-0.00321238	Cancer Trained * Post down vs Cancer Untrained * Post	0.964348	-0.00413116	0.0020383	-0.0451476	-0.00413116	Cancer Trained * Post down vs Healthy Aged-matched Trained * Post	-0.000186952	Cancer Trained * Post down vs Healthy Aged-matched Trained * Post	3.4482	0.3937	0.570878	1
614591	cg13054551	CRTC1	0.0166121	19										NM_001098482;NM_015321	Body;Body	CRTC1;CRTC1	0.676406	0.0599353	0.178348	0.422313	0.0599353	Cancer Trained * Post up vs Cancer Trained * Pre	0.00931734	Cancer Trained * Post up vs Cancer Trained * Pre	0.533387	0.0818264	0.398907	0.631591	0.0818264	Healthy Aged-matched Trained * Post up vs Healthy Aged-matched Trained * Pre	0.0132218	Healthy Aged-matched Trained * Post up vs Healthy Aged-matched Trained * Pre	0.623902	-0.0747335	0.24648	-0.496467	-0.0747335	Cancer Untrained * Post down vs Cancer Untrained * Pre	-0.0118226	Cancer Untrained * Post down vs Cancer Untrained * Pre	0.488165	0.105918	0.495096	0.703631	0.105918	Cancer Trained * Pre up vs Cancer Untrained * Pre	0.0148645	Cancer Trained * Pre up vs Cancer Untrained * Pre	0.00709462	0.398486	8.60039	2.93264	0.398486	Cancer Trained * Pre up vs Healthy Aged-matched Trained * Pre	0.0606932	Cancer Trained * Pre up vs Healthy Aged-matched Trained * Pre	0.102457	0.240587	2.87374	1.69521	0.240587	Cancer Trained * Post up vs Cancer Untrained * Post	0.0360044	Cancer Trained * Post up vs Cancer Untrained * Post	0.0103791	0.376595	7.68141	2.77154	0.376595	Cancer Trained * Post up vs Healthy Aged-matched Trained * Post	0.0567887	Cancer Trained * Post up vs Healthy Aged-matched Trained * Post	3.44781	0.868058	1.25886	1
250302	cg10751592	ENPP6	0.0166257	4		ENST00000296741.2;ENST00000512353.1;ENST00000505644.1	TSS1500;5'UTR;TSS1500	ENPP6;ENPP6;ENPP6						NM_153343	TSS1500	ENPP6	0.499824	0.097902	0.468834	0.684714	0.097902	Cancer Trained * Post up vs Cancer Trained * Pre	0.0163525	Cancer Trained * Post up vs Cancer Trained * Pre	0.0451166	-0.275296	4.44854	-2.10916	-0.275296	Healthy Aged-matched Trained * Post down vs Healthy Aged-matched Trained * Pre	-0.0447614	Healthy Aged-matched Trained * Post down vs Healthy Aged-matched Trained * Pre	0.929908	0.0134748	0.00789457	0.0888514	0.0134748	Cancer Untrained * Post up vs Cancer Untrained * Pre	0.00263288	Cancer Untrained * Post up vs Cancer Untrained * Pre	0.888322	0.0215149	0.0201262	0.141867	0.0215149	Cancer Trained * Pre up vs Cancer Untrained * Pre	0.00410886	Cancer Trained * Pre up vs Cancer Untrained * Pre	0.00328994	-0.444852	10.5598	-3.24958	-0.444852	Cancer Trained * Pre down vs Healthy Aged-matched Trained * Pre	-0.0726159	Cancer Trained * Pre down vs Healthy Aged-matched Trained * Pre	0.46563	0.105942	0.549	0.740946	0.105942	Cancer Trained * Post up vs Cancer Untrained * Post	0.0178285	Cancer Trained * Post up vs Cancer Untrained * Post	0.605292	-0.0716535	0.273968	-0.523419	-0.0716535	Cancer Trained * Post down vs Healthy Aged-matched Trained * Post	-0.011502	Cancer Trained * Post down vs Healthy Aged-matched Trained * Post	3.44716	0.880918	1.27775	1
636676	cg00534520	BAIAP3	0.0166308	16		ENST00000426824.3;ENST00000565665.1;ENST00000397488.2;ENST00000562208.1;ENST00000567825	5'UTR;5'UTR;5'UTR;5'UTR;5'UTR;5'UTR;TSS200;5'UTR	BAIAP3;BAIAP3;BAIAP3;BAIAP3;BAIAP3;BAIAP3;BAIAP3;BAIAP3				S_Shore	chr16:1382916-1384735	NM_001199099;NM_001199098;NM_001199097;NM_001286464;NM_001199096;NM_003933	5'UTR;5'UTR;5'UTR;5'UTR;TSS200;Body	BAIAP3;BAIAP3;BAIAP3;BAIAP3;BAIAP3;BAIAP3	0.65798	0.0336499	0.200743	0.448044	0.0336499	Cancer Trained * Post up vs Cancer Trained * Pre	0.00424598	Cancer Trained * Post up vs Cancer Trained * Pre	0.164014	-0.0983032	2.05584	-1.43382	-0.0983032	Healthy Aged-matched Trained * Post down vs Healthy Aged-matched Trained * Pre	-0.0132315	Healthy Aged-matched Trained * Post down vs Healthy Aged-matched Trained * Pre	0.802356	-0.020152	0.0639966	-0.252975	-0.020152	Cancer Untrained * Post down vs Cancer Untrained * Pre	-0.00253927	Cancer Untrained * Post down vs Cancer Untrained * Pre	0.194472	-0.106207	1.77755	-1.33325	-0.106207	Cancer Trained * Pre down vs Cancer Untrained * Pre	-0.013394	Cancer Trained * Pre down vs Cancer Untrained * Pre	0.00131728	-0.26004	13.078	-3.61635	-0.26004	Cancer Trained * Pre down vs Healthy Aged-matched Trained * Pre	-0.0341844	Cancer Trained * Pre down vs Healthy Aged-matched Trained * Pre	0.491767	-0.0524047	0.486869	-0.69776	-0.0524047	Cancer Trained * Post down vs Cancer Untrained * Post	-0.00660879	Cancer Trained * Post down vs Cancer Untrained * Post	0.0870189	-0.128087	3.17301	-1.78129	-0.128087	Cancer Trained * Post down vs Healthy Aged-matched Trained * Post	-0.0167069	Cancer Trained * Post down vs Healthy Aged-matched Trained * Post	3.44692	0.243035	0.35254	1
613530	cg13753196	ADAMTS6	0.0166436	5		ENST00000381052.4;ENST00000470597.1	3'UTR;3'UTR	ADAMTS6;ADAMTS6						NM_197941	Body	ADAMTS6	0.838995	0.0351802	0.0421509	0.205307	0.0351802	Cancer Trained * Post up vs Cancer Trained * Pre	0.00439429	Cancer Trained * Post up vs Cancer Trained * Pre	0.954774	0.00896063	0.00328148	0.0572842	0.00896063	Healthy Aged-matched Trained * Post up vs Healthy Aged-matched Trained * Pre	0.000471165	Healthy Aged-matched Trained * Post up vs Healthy Aged-matched Trained * Pre	0.242357	-0.217637	1.43392	-1.19746	-0.217637	Cancer Untrained * Post down vs Cancer Untrained * Pre	-0.0277241	Cancer Untrained * Post down vs Cancer Untrained * Pre	0.127356	-0.286626	2.48708	-1.57705	-0.286626	Cancer Trained * Pre down vs Cancer Untrained * Pre	-0.0391513	Cancer Trained * Pre down vs Cancer Untrained * Pre	0.00941214	-0.46154	7.91441	-2.81326	-0.46154	Cancer Trained * Pre down vs Healthy Aged-matched Trained * Pre	-0.0652943	Cancer Trained * Pre down vs Healthy Aged-matched Trained * Pre	0.845185	-0.0338089	0.038929	-0.197304	-0.0338089	Cancer Trained * Post down vs Cancer Untrained * Post	-0.00703288	Cancer Trained * Post down vs Cancer Untrained * Post	0.0136483	-0.435321	7.04074	-2.65344	-0.435321	Cancer Trained * Post down vs Healthy Aged-matched Trained * Post	-0.0613711	Cancer Trained * Post down vs Healthy Aged-matched Trained * Post	3.44631	1.26489	1.83514	1
422464	cg14355428	CYP51A1	0.0166465	7		ENST00000450723.1;ENST00000453068.1;ENST00000422722.1	5'UTR;TSS1500;3'UTR	CYP51A1;CTB-161K23.1;LRRD1		Promoter_Associated	7:91762807-91764628	N_Shore	chr7:91763095-91764367	NM_001146152;NM_000786	5'UTR;Body	CYP51A1;CYP51A1	0.75974	-0.0437556	0.0955978	-0.309189	-0.0437556	Cancer Trained * Post down vs Cancer Trained * Pre	-0.00379106	Cancer Trained * Post down vs Cancer Trained * Pre	0.0373763	-0.284037	4.83406	-2.19865	-0.284037	Healthy Aged-matched Trained * Post down vs Healthy Aged-matched Trained * Pre	-0.0263969	Healthy Aged-matched Trained * Post down vs Healthy Aged-matched Trained * Pre	0.387789	-0.131935	0.772587	-0.878969	-0.131935	Cancer Untrained * Post down vs Cancer Untrained * Pre	-0.0112787	Cancer Untrained * Post down vs Cancer Untrained * Pre	0.188356	-0.202997	1.82898	-1.3524	-0.202997	Cancer Trained * Pre down vs Cancer Untrained * Pre	-0.0156518	Cancer Trained * Pre down vs Cancer Untrained * Pre	0.00305896	-0.444297	10.7526	-3.27912	-0.444297	Cancer Trained * Pre down vs Healthy Aged-matched Trained * Pre	-0.038292	Cancer Trained * Pre down vs Healthy Aged-matched Trained * Pre	0.424831	-0.114818	0.658264	-0.811335	-0.114818	Cancer Trained * Post down vs Cancer Untrained * Post	-0.00816416	Cancer Trained * Post down vs Cancer Untrained * Post	0.144669	-0.204015	2.26722	-1.50573	-0.204015	Cancer Trained * Post down vs Healthy Aged-matched Trained * Post	-0.0156862	Cancer Trained * Post down vs Healthy Aged-matched Trained * Post	3.44617	0.862714	1.2517	1
528234	cg14079893	FICD	0.0166536	12		ENST00000552695.1;ENST00000552758.1;ENST00000361549.2	TSS200;TSS200;TSS200	FICD;FICD;FICD		Promoter_Associated	12:108908440-108909853	Island	chr12:108908702-108909475	NM_007076	TSS200	FICD	0.00421689	-0.442025	9.91164	-3.14828	-0.442025	Cancer Trained * Post down vs Cancer Trained * Pre	-0.0243734	Cancer Trained * Post down vs Cancer Trained * Pre	0.0851621	0.229744	3.21309	1.79251	0.229744	Healthy Aged-matched Trained * Post up vs Healthy Aged-matched Trained * Pre	0.0113402	Healthy Aged-matched Trained * Post up vs Healthy Aged-matched Trained * Pre	0.804442	0.0372664	0.0626231	0.250246	0.0372664	Cancer Untrained * Post up vs Cancer Untrained * Pre	0.00290766	Cancer Untrained * Post up vs Cancer Untrained * Pre	0.0889327	0.263579	3.13272	1.76995	0.263579	Cancer Trained * Pre up vs Cancer Untrained * Pre	0.0152686	Cancer Trained * Pre up vs Cancer Untrained * Pre	0.000841485	0.509871	14.3867	3.79298	0.509871	Cancer Trained * Pre up vs Healthy Aged-matched Trained * Pre	0.0270623	Cancer Trained * Pre up vs Healthy Aged-matched Trained * Pre	0.137004	-0.215712	2.36049	-1.53639	-0.215712	Cancer Trained * Post down vs Cancer Untrained * Post	-0.0120124	Cancer Trained * Post down vs Cancer Untrained * Post	0.239723	-0.161898	1.45053	-1.20438	-0.161898	Cancer Trained * Post down vs Healthy Aged-matched Trained * Post	-0.00865126	Cancer Trained * Post down vs Healthy Aged-matched Trained * Post	3.44583	0.849087	1.23205	1
606478	ch.22.46830341F		0.0166738	22													0.00942458	-0.412689	7.91125	-2.81269	-0.412689	Cancer Trained * Post down vs Cancer Trained * Pre	-0.00870044	Cancer Trained * Post down vs Cancer Trained * Pre	0.23519	0.162925	1.47964	1.21641	0.162925	Healthy Aged-matched Trained * Post up vs Healthy Aged-matched Trained * Pre	0.0026794	Healthy Aged-matched Trained * Post up vs Healthy Aged-matched Trained * Pre	0.439146	0.12235	0.618093	0.786189	0.12235	Cancer Untrained * Post up vs Cancer Untrained * Pre	0.00313861	Cancer Untrained * Post up vs Cancer Untrained * Pre	0.487474	0.109678	0.496687	0.704761	0.109678	Cancer Trained * Pre up vs Cancer Untrained * Pre	0.00277541	Cancer Trained * Pre up vs Cancer Untrained * Pre	0.00900867	0.397814	8.01953	2.83188	0.397814	Cancer Trained * Pre up vs Healthy Aged-matched Trained * Pre	0.00813322	Cancer Trained * Pre up vs Healthy Aged-matched Trained * Pre	0.00768487	-0.425361	8.40456	-2.89906	-0.425361	Cancer Trained * Post down vs Cancer Untrained * Post	-0.00906364	Cancer Trained * Post down vs Cancer Untrained * Post	0.217295	-0.1778	1.60196	-1.26569	-0.1778	Cancer Trained * Post down vs Healthy Aged-matched Trained * Post	-0.00324661	Cancer Trained * Post down vs Healthy Aged-matched Trained * Post	3.44488	0.927008	1.34549	1
20041	cg07274523	GPX1	0.0166926	3		ENST00000496791.1;ENST00000496791.1;ENST00000419783.1;ENST00000419783.1;ENST00000419349	3'UTR;1stExon;1stExon;5'UTR;TSS200	GPX1;GPX1;GPX1;GPX1;GPX1		Promoter_Associated	3:49395059-49396435	Island	chr3:49394855-49395942	NM_000581;NM_201397;NM_201397;NM_000581	1stExon;1stExon;5'UTR;5'UTR	GPX1;GPX1;GPX1;GPX1	0.118699	-0.217563	2.61066	-1.61575	-0.217563	Cancer Trained * Post down vs Cancer Trained * Pre	-0.00529869	Cancer Trained * Post down vs Cancer Trained * Pre	0.418223	-0.101177	0.677526	-0.82312	-0.101177	Healthy Aged-matched Trained * Post down vs Healthy Aged-matched Trained * Pre	-0.00207358	Healthy Aged-matched Trained * Post down vs Healthy Aged-matched Trained * Pre	0.173973	-0.199864	1.95838	-1.39942	-0.199864	Cancer Untrained * Post down vs Cancer Untrained * Pre	-0.00417685	Cancer Untrained * Post down vs Cancer Untrained * Pre	0.197745	0.188978	1.75085	1.3232	0.188978	Cancer Trained * Pre up vs Cancer Untrained * Pre	0.00511732	Cancer Trained * Pre up vs Cancer Untrained * Pre	0.00780285	0.372916	8.3674	2.89265	0.372916	Cancer Trained * Pre up vs Healthy Aged-matched Trained * Pre	0.00886064	Cancer Trained * Pre up vs Healthy Aged-matched Trained * Pre	0.215071	0.171279	1.61804	1.27202	0.171279	Cancer Trained * Post up vs Cancer Untrained * Post	0.00399548	Cancer Trained * Post up vs Cancer Untrained * Post	0.0576497	0.25653	3.95955	1.98986	0.25653	Cancer Trained * Post up vs Healthy Aged-matched Trained * Post	0.00563552	Cancer Trained * Post up vs Healthy Aged-matched Trained * Post	3.44399	0.780535	1.13318	1
117014	cg23279335		0.016695	11						Unclassified	11:75862728-75864620						0.400667	-0.113295	0.731036	-0.855006	-0.113295	Cancer Trained * Post down vs Cancer Trained * Pre	-0.0157485	Cancer Trained * Post down vs Cancer Trained * Pre	0.347706	0.115767	0.915945	0.95705	0.115767	Healthy Aged-matched Trained * Post up vs Healthy Aged-matched Trained * Pre	0.0150847	Healthy Aged-matched Trained * Post up vs Healthy Aged-matched Trained * Pre	0.408959	-0.118036	0.705328	-0.839838	-0.118036	Cancer Untrained * Post down vs Cancer Untrained * Pre	-0.0167244	Cancer Untrained * Post down vs Cancer Untrained * Pre	0.746458	0.0459458	0.10687	0.32691	0.0459458	Cancer Trained * Pre up vs Cancer Untrained * Pre	0.00643257	Cancer Trained * Pre up vs Cancer Untrained * Pre	0.00210445	0.435129	11.7636	3.42981	0.435129	Cancer Trained * Pre up vs Healthy Aged-matched Trained * Pre	0.0579	Cancer Trained * Pre up vs Healthy Aged-matched Trained * Pre	0.705311	0.0506865	0.146319	0.382516	0.0506865	Cancer Trained * Post up vs Cancer Untrained * Post	0.00740841	Cancer Trained * Post up vs Cancer Untrained * Post	0.116861	0.206066	2.63826	1.62427	0.206066	Cancer Trained * Post up vs Healthy Aged-matched Trained * Post	0.0270669	Cancer Trained * Post up vs Healthy Aged-matched Trained * Post	3.44387	0.75586	1.0974	1
141049	cg02250581	C10orf54	0.0167211	10					chr10:73526437-73526437					NM_022153;NM_022124	Body;Body	C10orf54;CDH23	0.981395	0.00416846	0.000554832	0.0235549	0.00416846	Cancer Trained * Post up vs Cancer Trained * Pre	0.00098784	Cancer Trained * Post up vs Cancer Trained * Pre	0.43783	0.127378	0.6217	0.788479	0.127378	Healthy Aged-matched Trained * Post up vs Healthy Aged-matched Trained * Pre	0.0155188	Healthy Aged-matched Trained * Post up vs Healthy Aged-matched Trained * Pre	0.939167	0.0144698	0.00594265	0.0770886	0.0144698	Cancer Untrained * Post up vs Cancer Untrained * Pre	0.0011559	Cancer Untrained * Post up vs Cancer Untrained * Pre	0.0318052	0.426854	5.1715	2.27409	0.426854	Cancer Trained * Pre up vs Cancer Untrained * Pre	0.046054	Cancer Trained * Pre up vs Cancer Untrained * Pre	0.00582054	0.510889	9.09183	3.01527	0.510889	Cancer Trained * Pre up vs Healthy Aged-matched Trained * Pre	0.0575972	Cancer Trained * Pre up vs Healthy Aged-matched Trained * Pre	0.0267472	0.416553	5.54052	2.35383	0.416553	Cancer Trained * Post up vs Cancer Untrained * Post	0.0458859	Cancer Trained * Post up vs Cancer Untrained * Post	0.0308591	0.387679	5.23532	2.28808	0.387679	Cancer Trained * Post up vs Healthy Aged-matched Trained * Post	0.0430662	Cancer Trained * Post up vs Healthy Aged-matched Trained * Post	3.44264	1.34769	1.95736	1
63539	cg05353983	C12orf41	0.0167234	12		ENST00000548254.1;ENST00000550347.1;ENST00000547582.1;ENST00000553086.1;ENST00000546701	3'UTR;1stExon;TSS1500;5'UTR;5'UTR;5'UTR;5'UTR;5'UTR;TSS1500;ExonBnd;1stExon;5'UTR	KANSL2;KANSL2;KANSL2;KANSL2;KANSL2;KANSL2;KANSL2;KANSL2;KANSL2;KANSL2;KANSL2;KANSL2		Unclassified	12:49075180-49076454	Island	chr12:49075489-49076301	NM_017822	5'UTR	C12orf41	0.0126782	-0.211024	7.21154	-2.68543	-0.211024	Cancer Trained * Post down vs Cancer Trained * Pre	-0.00448833	Cancer Trained * Post down vs Cancer Trained * Pre	0.598595	0.0382497	0.284316	0.533213	0.0382497	Healthy Aged-matched Trained * Post up vs Healthy Aged-matched Trained * Pre	0.000813634	Healthy Aged-matched Trained * Post up vs Healthy Aged-matched Trained * Pre	0.140679	-0.126815	2.31501	-1.52152	-0.126815	Cancer Untrained * Post down vs Cancer Untrained * Pre	-0.00258004	Cancer Untrained * Post down vs Cancer Untrained * Pre	0.377482	0.0748896	0.807334	0.898518	0.0748896	Cancer Trained * Pre up vs Cancer Untrained * Pre	0.00171521	Cancer Trained * Pre up vs Cancer Untrained * Pre	0.0017274	0.263979	12.3109	3.5087	0.263979	Cancer Trained * Pre up vs Healthy Aged-matched Trained * Pre	0.00557981	Cancer Trained * Pre up vs Healthy Aged-matched Trained * Pre	0.906542	-0.0093195	0.0140653	-0.118597	-0.0093195	Cancer Trained * Post down vs Cancer Untrained * Post	-0.00019308	Cancer Trained * Post down vs Cancer Untrained * Post	0.846616	0.0147053	0.038203	0.195456	0.0147053	Cancer Trained * Post up vs Healthy Aged-matched Trained * Post	0.000277845	Cancer Trained * Post up vs Healthy Aged-matched Trained * Post	3.44253	0.265721	0.385938	1
317255	cg24157531	NR5A2	0.0167248	1		ENST00000474307.1;ENST00000542116.1	3'UTR;3'UTR	NR5A2;NR5A2		Unclassified	1:200009286-200010069	N_Shore	chr1:200009807-200010036	NM_205860;NM_003822	Body;Body	NR5A2;NR5A2	0.201558	-0.235983	1.72041	-1.31164	-0.235983	Cancer Trained * Post down vs Cancer Trained * Pre	-0.00901916	Cancer Trained * Post down vs Cancer Trained * Pre	0.00303112	0.539164	10.7769	3.28282	0.539164	Healthy Aged-matched Trained * Post up vs Healthy Aged-matched Trained * Pre	0.0188264	Healthy Aged-matched Trained * Post up vs Healthy Aged-matched Trained * Pre	0.0617006	0.373299	3.82677	1.95621	0.373299	Cancer Untrained * Post up vs Cancer Untrained * Pre	0.0136865	Cancer Untrained * Post up vs Cancer Untrained * Pre	0.0369523	0.420587	4.8577	2.20402	0.420587	Cancer Trained * Pre up vs Cancer Untrained * Pre	0.0152991	Cancer Trained * Pre up vs Cancer Untrained * Pre	0.0081174	0.495399	8.27125	2.87598	0.495399	Cancer Trained * Pre up vs Healthy Aged-matched Trained * Pre	0.0174268	Cancer Trained * Pre up vs Healthy Aged-matched Trained * Pre	0.304301	-0.188695	1.1	-1.04881	-0.188695	Cancer Trained * Post down vs Cancer Untrained * Post	-0.00740656	Cancer Trained * Post down vs Cancer Untrained * Post	0.11691	-0.279748	2.63751	-1.62404	-0.279748	Cancer Trained * Post down vs Healthy Aged-matched Trained * Post	-0.0104188	Cancer Trained * Post down vs Healthy Aged-matched Trained * Post	3.44247	1.39286	2.02306	1
545866	cg10188604	TSPAN14	0.0167406	10		ENST00000429989.2;ENST00000481124.1;ENST00000372160.4;ENST00000372157.2;ENST00000469149	5'UTR;5'UTR;5'UTR;5'UTR;5'UTR;5'UTR;5'UTR;5'UTR;5'UTR	TSPAN14;TSPAN14;TSPAN14;TSPAN14;TSPAN14;TSPAN14;TSPAN14;TSPAN14;TSPAN14						NM_001128309;NM_030927	5'UTR;5'UTR	TSPAN14;TSPAN14	0.691854	-0.0561409	0.160771	-0.400962	-0.0561409	Cancer Trained * Post down vs Cancer Trained * Pre	-0.00530131	Cancer Trained * Post down vs Cancer Trained * Pre	0.82882	0.0279267	0.0477385	0.218491	0.0279267	Healthy Aged-matched Trained * Post up vs Healthy Aged-matched Trained * Pre	0.00398561	Healthy Aged-matched Trained * Post up vs Healthy Aged-matched Trained * Pre	0.93496	0.0122418	0.00679496	0.0824315	0.0122418	Cancer Untrained * Post up vs Cancer Untrained * Pre	0.00117173	Cancer Untrained * Post up vs Cancer Untrained * Pre	0.0279962	0.346461	5.44259	2.33294	0.346461	Cancer Trained * Pre up vs Cancer Untrained * Pre	0.035498	Cancer Trained * Pre up vs Cancer Untrained * Pre	0.00480752	0.414818	9.57526	3.09439	0.414818	Cancer Trained * Pre up vs Healthy Aged-matched Trained * Pre	0.0452152	Cancer Trained * Pre up vs Healthy Aged-matched Trained * Pre	0.0580956	0.278079	3.94442	1.98606	0.278079	Cancer Trained * Post up vs Cancer Untrained * Post	0.029025	Cancer Trained * Post up vs Cancer Untrained * Post	0.0208135	0.33075	6.08746	2.46728	0.33075	Cancer Trained * Post up vs Healthy Aged-matched Trained * Post	0.0359282	Cancer Trained * Post up vs Healthy Aged-matched Trained * Post	3.44172	0.843407	1.22527	1
587589	cg05901193	NPM3	0.0167546	10		ENST00000370110.5;ENST00000474993.1	3'UTR;3'UTR	NPM3;NPM3		Promoter_Associated	10:103540261-103541681	N_Shore	chr10:103542711-103543290	NM_006993	3'UTR	NPM3	0.106424	0.179565	2.80522	1.67488	0.179565	Cancer Trained * Post up vs Cancer Trained * Pre	0.0302482	Cancer Trained * Post up vs Cancer Trained * Pre	0.376461	-0.088129	0.810854	-0.900474	-0.088129	Healthy Aged-matched Trained * Post down vs Healthy Aged-matched Trained * Pre	-0.0151867	Healthy Aged-matched Trained * Post down vs Healthy Aged-matched Trained * Pre	0.614304	-0.0580306	0.260427	-0.51032	-0.0580306	Cancer Untrained * Post down vs Cancer Untrained * Pre	-0.00990496	Cancer Untrained * Post down vs Cancer Untrained * Pre	0.859153	-0.0203881	0.0321458	-0.179293	-0.0203881	Cancer Trained * Pre down vs Cancer Untrained * Pre	-0.00322021	Cancer Trained * Pre down vs Cancer Untrained * Pre	0.00746512	-0.298831	8.47548	-2.91127	-0.298831	Cancer Trained * Pre down vs Healthy Aged-matched Trained * Pre	-0.0507472	Cancer Trained * Pre down vs Healthy Aged-matched Trained * Pre	0.0535633	0.217207	4.10462	2.02599	0.217207	Cancer Trained * Post up vs Cancer Untrained * Post	0.036933	Cancer Trained * Post up vs Cancer Untrained * Post	0.764137	-0.0311373	0.0920184	-0.303345	-0.0311373	Cancer Trained * Post down vs Healthy Aged-matched Trained * Post	-0.00531233	Cancer Trained * Post down vs Healthy Aged-matched Trained * Post	3.44106	0.494399	0.718383	1
36843	cg24859945		0.0167668	7													0.701803	0.22374	0.150011	0.387313	0.22374	Cancer Trained * Post up vs Cancer Trained * Pre	0.0262242	Cancer Trained * Post up vs Cancer Trained * Pre	0.815935	-0.124054	0.0553402	-0.235245	-0.124054	Healthy Aged-matched Trained * Post down vs Healthy Aged-matched Trained * Pre	-0.0108188	Healthy Aged-matched Trained * Post down vs Healthy Aged-matched Trained * Pre	0.817346	-0.143012	0.054479	-0.233407	-0.143012	Cancer Untrained * Post down vs Cancer Untrained * Pre	-0.00202954	Cancer Untrained * Post down vs Cancer Untrained * Pre	0.0132621	-1.63345	7.1071	-2.66591	-1.63345	Cancer Trained * Pre down vs Cancer Untrained * Pre	-0.0860972	Cancer Trained * Pre down vs Cancer Untrained * Pre	0.00715109	-1.62015	8.5809	-2.92932	-1.62015	Cancer Trained * Pre down vs Healthy Aged-matched Trained * Pre	-0.0876755	Cancer Trained * Pre down vs Healthy Aged-matched Trained * Pre	0.037847	-1.26669	4.80815	-2.19275	-1.26669	Cancer Trained * Post down vs Cancer Untrained * Post	-0.0578434	Cancer Trained * Post down vs Cancer Untrained * Post	0.0300419	-1.27235	5.29223	-2.30048	-1.27235	Cancer Trained * Post down vs Healthy Aged-matched Trained * Post	-0.0506324	Cancer Trained * Post down vs Healthy Aged-matched Trained * Post	3.44048	14.3514	20.8567	1
122897	cg22806078	FAM110A	0.0167724	20		ENST00000541082.1;ENST00000505691.1	1stExon;TSS200	FAM110A;RP11-276A18.2				Island	chr20:825267-826276	NM_031424;NM_001289147;NM_001289146;NM_001289145;NM_207121;NM_001042353	1stExon;Body;Body;Body;Body;Body	FAM110A;FAM110A;FAM110A;FAM110A;FAM110A;FAM110A	0.561691	0.215553	0.34595	0.588175	0.215553	Cancer Trained * Post up vs Cancer Trained * Pre	0.0312668	Cancer Trained * Post up vs Cancer Trained * Pre	0.621965	0.167024	0.249255	0.499255	0.167024	Healthy Aged-matched Trained * Post up vs Healthy Aged-matched Trained * Pre	0.0171583	Healthy Aged-matched Trained * Post up vs Healthy Aged-matched Trained * Pre	0.47993	-0.278762	0.514302	-0.717149	-0.278762	Cancer Untrained * Post down vs Cancer Untrained * Pre	-0.0372469	Cancer Untrained * Post down vs Cancer Untrained * Pre	0.109668	-0.64476	2.75135	-1.65872	-0.64476	Cancer Trained * Pre down vs Cancer Untrained * Pre	-0.0890533	Cancer Trained * Pre down vs Cancer Untrained * Pre	0.00831041	-1.00563	8.21425	-2.86605	-1.00563	Cancer Trained * Pre down vs Healthy Aged-matched Trained * Pre	-0.122039	Cancer Trained * Pre down vs Healthy Aged-matched Trained * Pre	0.684927	-0.150444	0.168521	-0.410513	-0.150444	Cancer Trained * Post down vs Cancer Untrained * Post	-0.0205397	Cancer Trained * Post down vs Cancer Untrained * Post	0.0114943	-0.957101	7.44058	-2.72774	-0.957101	Cancer Trained * Post down vs Healthy Aged-matched Trained * Post	-0.107931	Cancer Trained * Post down vs Healthy Aged-matched Trained * Post	3.44022	5.77554	8.39415	1
85249	cg03831465	ABTB2	0.0167725	11		ENST00000298992.2;ENST00000435224.2;ENST00000298992.2	1stExon;1stExon;5'UTR	ABTB2;ABTB2;ABTB2				Island	chr11:34378229-34379993	NM_145804;NM_145804	1stExon;5'UTR	ABTB2;ABTB2	0.346813	-0.0718772	0.919405	-0.958856	-0.0718772	Cancer Trained * Post down vs Cancer Trained * Pre	-0.000936113	Cancer Trained * Post down vs Cancer Trained * Pre	0.316704	0.0699158	1.04389	1.02171	0.0699158	Healthy Aged-matched Trained * Post up vs Healthy Aged-matched Trained * Pre	0.000766968	Healthy Aged-matched Trained * Post up vs Healthy Aged-matched Trained * Pre	0.462482	0.0593325	0.556875	0.746241	0.0593325	Cancer Untrained * Post up vs Cancer Untrained * Pre	0.000737757	Cancer Untrained * Post up vs Cancer Untrained * Pre	0.136203	0.122417	2.37059	1.53967	0.122417	Cancer Trained * Pre up vs Cancer Untrained * Pre	0.00156563	Cancer Trained * Pre up vs Cancer Untrained * Pre	0.00138602	0.2581	12.9327	3.5962	0.2581	Cancer Trained * Pre up vs Healthy Aged-matched Trained * Pre	0.00307627	Cancer Trained * Pre up vs Healthy Aged-matched Trained * Pre	0.907565	-0.0087925	0.0137578	-0.117294	-0.0087925	Cancer Trained * Post down vs Cancer Untrained * Post	-0.000108242	Cancer Trained * Post down vs Cancer Untrained * Post	0.117662	0.116307	2.62617	1.62055	0.116307	Cancer Trained * Post up vs Healthy Aged-matched Trained * Post	0.00137319	Cancer Trained * Post up vs Healthy Aged-matched Trained * Post	3.44021	0.241641	0.351201	1
10334	cg16262357	SNX26	0.0167781	19		ENST00000007510.4	TSS200	ARHGAP33		Unclassified	19:36265655-36267172	Island	chr19:36266234-36266622	NM_052948	TSS200	SNX26	0.000845009	-0.272816	14.3743	-3.79134	-0.272816	Cancer Trained * Post down vs Cancer Trained * Pre	-0.00441901	Cancer Trained * Post down vs Cancer Trained * Pre	0.940932	-0.00491659	0.00560213	-0.0748474	-0.00491659	Healthy Aged-matched Trained * Post down vs Healthy Aged-matched Trained * Pre	-7.13244e-05	Healthy Aged-matched Trained * Post down vs Healthy Aged-matched Trained * Pre	0.550223	-0.046223	0.366782	-0.605625	-0.046223	Cancer Untrained * Post down vs Cancer Untrained * Pre	-0.00069361	Cancer Untrained * Post down vs Cancer Untrained * Pre	0.0985302	0.13097	2.94467	1.716	0.13097	Cancer Trained * Pre up vs Cancer Untrained * Pre	0.00221975	Cancer Trained * Pre up vs Cancer Untrained * Pre	0.00592886	0.207207	9.04566	3.0076	0.207207	Cancer Trained * Pre up vs Healthy Aged-matched Trained * Pre	0.00340707	Cancer Trained * Pre up vs Healthy Aged-matched Trained * Pre	0.19589	-0.0956232	1.76592	-1.32888	-0.0956232	Cancer Trained * Post down vs Cancer Untrained * Post	-0.00150566	Cancer Trained * Post down vs Cancer Untrained * Post	0.386731	-0.0606931	0.776089	-0.880959	-0.0606931	Cancer Trained * Post down vs Healthy Aged-matched Trained * Post	-0.000940621	Cancer Trained * Post down vs Healthy Aged-matched Trained * Post	3.43995	0.222648	0.32362	1
659265	cg24630383	ASAP2	0.0167791	2		ENST00000484590.1;ENST00000491413.1	TSS1500;5'UTR	ASAP2;ASAP2				S_Shelf	chr2:9533572-9533807	NM_001135191;NM_003887	Body;Body	ASAP2;ASAP2	0.491246	0.0890979	0.488051	0.698607	0.0890979	Cancer Trained * Post up vs Cancer Trained * Pre	0.00641537	Cancer Trained * Post up vs Cancer Trained * Pre	0.810092	-0.0282754	0.0589834	-0.242865	-0.0282754	Healthy Aged-matched Trained * Post down vs Healthy Aged-matched Trained * Pre	-0.00172234	Healthy Aged-matched Trained * Post down vs Healthy Aged-matched Trained * Pre	0.249045	0.159644	1.39278	1.18016	0.159644	Cancer Untrained * Post up vs Cancer Untrained * Pre	0.00968181	Cancer Untrained * Post up vs Cancer Untrained * Pre	0.525948	-0.0870082	0.413713	-0.643205	-0.0870082	Cancer Trained * Pre down vs Cancer Untrained * Pre	-0.00607739	Cancer Trained * Pre down vs Cancer Untrained * Pre	0.00365739	-0.391534	10.2815	-3.20648	-0.391534	Cancer Trained * Pre down vs Healthy Aged-matched Trained * Pre	-0.0239549	Cancer Trained * Pre down vs Healthy Aged-matched Trained * Pre	0.228179	-0.157554	1.52612	-1.23536	-0.157554	Cancer Trained * Post down vs Cancer Untrained * Post	-0.00934384	Cancer Trained * Post down vs Cancer Untrained * Post	0.0338395	-0.27416	5.04114	-2.24525	-0.27416	Cancer Trained * Post down vs Healthy Aged-matched Trained * Post	-0.0158172	Cancer Trained * Post down vs Healthy Aged-matched Trained * Post	3.4399	0.6994	1.0166	1
742834	cg00157853	CPB2-AS1	0.0167835	13		ENST00000415033.1	TSS1500	CPB2-AS1						NR_046227;NR_046226;NM_001872;NM_001278541	Body;Body;Body;Body	CPB2-AS1;CPB2-AS1;CPB2;CPB2	0.167927	0.171664	2.01672	1.42011	0.171664	Cancer Trained * Post up vs Cancer Trained * Pre	0.0127767	Cancer Trained * Post up vs Cancer Trained * Pre	0.0649644	-0.213026	3.72678	-1.93049	-0.213026	Healthy Aged-matched Trained * Post down vs Healthy Aged-matched Trained * Pre	-0.0153757	Healthy Aged-matched Trained * Post down vs Healthy Aged-matched Trained * Pre	0.21441	-0.163333	1.62286	-1.27392	-0.163333	Cancer Untrained * Post down vs Cancer Untrained * Pre	-0.0125021	Cancer Untrained * Post down vs Cancer Untrained * Pre	0.702436	-0.0495475	0.14934	-0.386445	-0.0495475	Cancer Trained * Pre down vs Cancer Untrained * Pre	-0.00347593	Cancer Trained * Pre down vs Cancer Untrained * Pre	0.00891778	-0.328244	8.04392	-2.83618	-0.328244	Cancer Trained * Pre down vs Healthy Aged-matched Trained * Pre	-0.0236257	Cancer Trained * Pre down vs Healthy Aged-matched Trained * Pre	0.0263065	0.28545	5.57628	2.36142	0.28545	Cancer Trained * Post up vs Cancer Untrained * Post	0.0218029	Cancer Trained * Post up vs Cancer Untrained * Post	0.629995	0.0564465	0.237875	0.487724	0.0564465	Cancer Trained * Post up vs Healthy Aged-matched Trained * Post	0.00452673	Cancer Trained * Post up vs Healthy Aged-matched Trained * Post	3.4397	0.628267	0.913259	1
683407	cg07684836		0.0167848	22													0.597364	0.0448792	0.286245	0.535019	0.0448792	Cancer Trained * Post up vs Cancer Trained * Pre	0.00762684	Cancer Trained * Post up vs Cancer Trained * Pre	0.725875	-0.0271521	0.12573	-0.354584	-0.0271521	Healthy Aged-matched Trained * Post down vs Healthy Aged-matched Trained * Pre	-0.00464124	Healthy Aged-matched Trained * Post down vs Healthy Aged-matched Trained * Pre	0.986809	-0.00148582	0.000278889	-0.0167	-0.00148582	Cancer Untrained * Post down vs Cancer Untrained * Pre	-0.000144616	Cancer Untrained * Post down vs Cancer Untrained * Pre	0.406756	-0.0750788	0.712082	-0.84385	-0.0750788	Cancer Trained * Pre down vs Cancer Untrained * Pre	-0.0127288	Cancer Trained * Pre down vs Cancer Untrained * Pre	0.00376532	-0.256567	10.2056	-3.19462	-0.256567	Cancer Trained * Pre down vs Healthy Aged-matched Trained * Pre	-0.0439947	Cancer Trained * Pre down vs Healthy Aged-matched Trained * Pre	0.734982	-0.0287138	0.117173	-0.342306	-0.0287138	Cancer Trained * Post down vs Cancer Untrained * Post	-0.00495738	Cancer Trained * Post down vs Cancer Untrained * Post	0.0302221	-0.184535	5.27953	-2.29772	-0.184535	Cancer Trained * Post down vs Healthy Aged-matched Trained * Post	-0.0317267	Cancer Trained * Post down vs Healthy Aged-matched Trained * Post	3.43964	0.302534	0.439776	1
61625	cg10683958	RPUSD3	0.0167851	3		ENST00000484134.1;ENST00000472381.1;ENST00000485705.1;ENST00000460909.1;ENST00000472381	3'UTR;3'UTR;3'UTR;3'UTR;1stExon;1stExon;1stExon;TSS200;5'UTR;TSS1500;1stExon;1stExon;1s	RPUSD3;RPUSD3;RPUSD3;RPUSD3;RPUSD3;RPUSD3;RPUSD3;RPUSD3;RPUSD3;RPUSD3;RPUSD3;RPUSD3;RPU		Promoter_Associated	3:9884924-9886121	Island	chr3:9885512-9885780	NM_173659;NM_001142547	1stExon;1stExon	RPUSD3;RPUSD3	0.00589727	-0.495136	9.05904	-3.00982	-0.495136	Cancer Trained * Post down vs Cancer Trained * Pre	-0.0106166	Cancer Trained * Post down vs Cancer Trained * Pre	0.894065	0.0202019	0.0180967	0.134524	0.0202019	Healthy Aged-matched Trained * Post up vs Healthy Aged-matched Trained * Pre	0.000338163	Healthy Aged-matched Trained * Post up vs Healthy Aged-matched Trained * Pre	0.730611	0.0607545	0.121238	0.348192	0.0607545	Cancer Untrained * Post up vs Cancer Untrained * Pre	0.00156911	Cancer Untrained * Post up vs Cancer Untrained * Pre	0.137157	0.267969	2.35857	1.53576	0.267969	Cancer Trained * Pre up vs Cancer Untrained * Pre	0.00628726	Cancer Trained * Pre up vs Cancer Untrained * Pre	0.00278704	0.522405	11.0011	3.31679	0.522405	Cancer Trained * Pre up vs Healthy Aged-matched Trained * Pre	0.0109834	Cancer Trained * Pre up vs Healthy Aged-matched Trained * Pre	0.0923474	-0.287921	3.06324	-1.75021	-0.287921	Cancer Trained * Post down vs Cancer Untrained * Post	-0.00589849	Cancer Trained * Post down vs Cancer Untrained * Post	0.964568	0.00706701	0.00201323	0.044869	0.00706701	Cancer Trained * Post up vs Healthy Aged-matched Trained * Post	2.86145e-05	Cancer Trained * Post up vs Healthy Aged-matched Trained * Post	3.43962	1.16356	1.6914	1
362791	cg20731437	ALG14	0.0167862	1		ENST00000507727.1	3'UTR	RP4-639F20.3						NR_131032;NM_144988;NM_001305242	Body;Body;Body	ALG14;ALG14;ALG14	0.0153951	0.192536	6.76447	2.60086	0.192536	Cancer Trained * Post up vs Cancer Trained * Pre	0.00802854	Cancer Trained * Post up vs Cancer Trained * Pre	0.961491	-0.0032957	0.00237841	-0.048769	-0.0032957	Healthy Aged-matched Trained * Post down vs Healthy Aged-matched Trained * Pre	-0.000112653	Healthy Aged-matched Trained * Post down vs Healthy Aged-matched Trained * Pre	0.192787	-0.105095	1.79152	-1.33848	-0.105095	Cancer Untrained * Post down vs Cancer Untrained * Pre	-0.00449735	Cancer Untrained * Post down vs Cancer Untrained * Pre	0.137047	-0.120621	2.35995	-1.53621	-0.120621	Cancer Trained * Pre down vs Cancer Untrained * Pre	-0.00539756	Cancer Trained * Pre down vs Cancer Untrained * Pre	0.00763237	-0.205679	8.4213	-2.90195	-0.205679	Cancer Trained * Pre down vs Healthy Aged-matched Trained * Pre	-0.00879177	Cancer Trained * Pre down vs Healthy Aged-matched Trained * Pre	0.0246437	0.17701	5.7175	2.39113	0.17701	Cancer Trained * Post up vs Cancer Untrained * Post	0.00712833	Cancer Trained * Post up vs Cancer Untrained * Post	0.890611	-0.00984754	0.0193043	-0.13894	-0.00984754	Cancer Trained * Post down vs Healthy Aged-matched Trained * Post	-0.000650571	Cancer Trained * Post down vs Healthy Aged-matched Trained * Post	3.43957	0.235616	0.342507	1
103356	cg10497884	PARD3B	0.0168099	2		ENST00000358768.2;ENST00000462231.1;ENST00000471958.1;ENST00000415947.1;ENST00000406610	TSS1500;TSS200;TSS200;5'UTR;1stExon;1stExon	PARD3B;PARD3B;PARD3B;PARD3B;PARD3B;PARD3B		Unclassified_Cell_type_specific	2:205410484-205410899	Island	chr2:205409939-205410910	NM_152526;NM_057177;NM_152526;NM_057177;NM_205863;NM_205863	5'UTR;5'UTR;1stExon;1stExon;1stExon;5'UTR	PARD3B;PARD3B;PARD3B;PARD3B;PARD3B;PARD3B	0.0103008	-0.242109	7.69936	-2.77477	-0.242109	Cancer Trained * Post down vs Cancer Trained * Pre	-0.00292444	Cancer Trained * Post down vs Cancer Trained * Pre	0.470219	-0.0584055	0.537675	-0.733263	-0.0584055	Healthy Aged-matched Trained * Post down vs Healthy Aged-matched Trained * Pre	-0.000657222	Healthy Aged-matched Trained * Post down vs Healthy Aged-matched Trained * Pre	0.86687	0.0156745	0.0286856	0.169368	0.0156745	Cancer Untrained * Post up vs Cancer Untrained * Pre	0.000155424	Cancer Untrained * Post up vs Cancer Untrained * Pre	0.0242412	0.221982	5.75327	2.3986	0.221982	Cancer Trained * Pre up vs Cancer Untrained * Pre	0.00266583	Cancer Trained * Pre up vs Cancer Untrained * Pre	0.00361253	0.268287	10.3138	3.21151	0.268287	Cancer Trained * Pre up vs Healthy Aged-matched Trained * Pre	0.00314485	Cancer Trained * Pre up vs Healthy Aged-matched Trained * Pre	0.685068	-0.0358018	0.168361	-0.410318	-0.0358018	Cancer Trained * Post down vs Cancer Untrained * Post	-0.000414036	Cancer Trained * Post down vs Cancer Untrained * Post	0.320999	0.0845833	1.02515	1.0125	0.0845833	Cancer Trained * Post up vs Healthy Aged-matched Trained * Post	0.000877626	Cancer Trained * Post up vs Healthy Aged-matched Trained * Post	3.43846	0.327222	0.475827	1
622789	cg21340628		0.0168376	3						Unclassified_Cell_type_specific	3:149111019-149112902						0.0270662	-0.554948	5.51503	-2.34841	-0.554948	Cancer Trained * Post down vs Cancer Trained * Pre	-0.0662536	Cancer Trained * Post down vs Cancer Trained * Pre	0.759305	-0.0668226	0.0959556	-0.309767	-0.0668226	Healthy Aged-matched Trained * Post down vs Healthy Aged-matched Trained * Pre	-0.00488078	Healthy Aged-matched Trained * Post down vs Healthy Aged-matched Trained * Pre	0.179625	0.346034	1.90602	1.38059	0.346034	Cancer Untrained * Post up vs Cancer Untrained * Pre	0.0377259	Cancer Untrained * Post up vs Cancer Untrained * Pre	0.000922709	0.941611	14.1135	3.75679	0.941611	Cancer Trained * Pre up vs Cancer Untrained * Pre	0.112415	Cancer Trained * Pre up vs Cancer Untrained * Pre	0.00677615	0.667856	8.7136	2.95188	0.667856	Cancer Trained * Pre up vs Healthy Aged-matched Trained * Pre	0.0825778	Cancer Trained * Pre up vs Healthy Aged-matched Trained * Pre	0.864876	0.0406286	0.0295601	0.171931	0.0406286	Cancer Trained * Post up vs Cancer Untrained * Post	0.0084353	Cancer Trained * Post up vs Cancer Untrained * Post	0.43444	0.179731	0.631068	0.794398	0.179731	Cancer Trained * Post up vs Healthy Aged-matched Trained * Post	0.021205	Cancer Trained * Post up vs Healthy Aged-matched Trained * Post	3.43716	2.3992	3.49009	1
742197	cg27089219	KPNA1	0.0168461	3		ENST00000482287.1;ENST00000493510.1;ENST00000344337.6;ENST00000494339.1;ENST00000476916	TSS1500;TSS1500;TSS1500;TSS1500;TSS1500;TSS1500	KPNA1;KPNA1;KPNA1;KPNA1;KPNA1;KPNA1		Promoter_Associated	3:122232593-122234311	S_Shore	chr3:122233408-122233944	NM_002264;NR_026698	TSS1500;TSS1500	KPNA1;KPNA1	0.79902	0.0289378	0.0662258	0.257344	0.0289378	Cancer Trained * Post up vs Cancer Trained * Pre	0.0021268	Cancer Trained * Post up vs Cancer Trained * Pre	0.00518528	0.314436	9.38299	3.06317	0.314436	Healthy Aged-matched Trained * Post up vs Healthy Aged-matched Trained * Pre	0.0258593	Healthy Aged-matched Trained * Post up vs Healthy Aged-matched Trained * Pre	0.384651	-0.105539	0.78302	-0.884884	-0.105539	Cancer Untrained * Post down vs Cancer Untrained * Pre	-0.00812321	Cancer Untrained * Post down vs Cancer Untrained * Pre	0.572364	0.0682338	0.327298	0.572099	0.0682338	Cancer Trained * Pre up vs Cancer Untrained * Pre	0.00509203	Cancer Trained * Pre up vs Cancer Untrained * Pre	0.00410517	0.34013	9.98104	3.15928	0.34013	Cancer Trained * Pre up vs Healthy Aged-matched Trained * Pre	0.0281911	Cancer Trained * Pre up vs Healthy Aged-matched Trained * Pre	0.0835031	0.202711	3.24976	1.80271	0.202711	Cancer Trained * Post up vs Cancer Untrained * Post	0.015342	Cancer Trained * Post up vs Cancer Untrained * Post	0.616286	0.0546325	0.257506	0.50745	0.0546325	Cancer Trained * Post up vs Healthy Aged-matched Trained * Post	0.00445864	Cancer Trained * Post up vs Healthy Aged-matched Trained * Post	3.43676	0.543203	0.790284	1
112409	cg00063649	C15orf61	0.0168529	15		ENST00000342683.4;ENST00000559285.1;ENST00000559702.1;ENST00000560041.1;ENST00000557807	1stExon;TSS1500;TSS1500;TSS1500;TSS1500;TSS1500;3'UTR;3'UTR	C15orf61;RP11-502I4.1;RP11-502I4.1;C15orf61;C15orf61;C15orf61;RP11-502I4.1;RP11-502I4.1		Promoter_Associated	15:67812763-67814543	Island	chr15:67813370-67814181	NM_001143936	1stExon	C15orf61	0.00180904	-0.633107	12.1821	-3.49028	-0.633107	Cancer Trained * Post down vs Cancer Trained * Pre	-0.00755801	Cancer Trained * Post down vs Cancer Trained * Pre	0.557211	0.0985193	0.353989	0.59497	0.0985193	Healthy Aged-matched Trained * Post up vs Healthy Aged-matched Trained * Pre	0.00118334	Healthy Aged-matched Trained * Post up vs Healthy Aged-matched Trained * Pre	0.219467	-0.24233	1.58645	-1.25954	-0.24233	Cancer Untrained * Post down vs Cancer Untrained * Pre	-0.00278493	Cancer Untrained * Post down vs Cancer Untrained * Pre	0.194453	0.256521	1.77771	1.33331	0.256521	Cancer Trained * Pre up vs Cancer Untrained * Pre	0.00374085	Cancer Trained * Pre up vs Cancer Untrained * Pre	0.00278087	0.57618	11.007	3.31769	0.57618	Cancer Trained * Pre up vs Healthy Aged-matched Trained * Pre	0.00735868	Cancer Trained * Pre up vs Healthy Aged-matched Trained * Pre	0.466106	-0.134256	0.547817	-0.740146	-0.134256	Cancer Trained * Post down vs Cancer Untrained * Post	-0.00103222	Cancer Trained * Post down vs Cancer Untrained * Post	0.379284	-0.155447	0.801159	-0.895075	-0.155447	Cancer Trained * Post down vs Healthy Aged-matched Trained * Post	-0.00138267	Cancer Trained * Post down vs Healthy Aged-matched Trained * Post	3.43644	1.41336	2.05643	1
742331	cg01309855		0.0168651	5						Promoter_Associated	5:138897173-138898289	Island	chr5:138897460-138897975				0.0025581	-0.437203	11.2317	-3.35138	-0.437203	Cancer Trained * Post down vs Cancer Trained * Pre	-0.0202205	Cancer Trained * Post down vs Cancer Trained * Pre	0.506797	-0.0802082	0.453628	-0.673519	-0.0802082	Healthy Aged-matched Trained * Post down vs Healthy Aged-matched Trained * Pre	-0.00238294	Healthy Aged-matched Trained * Post down vs Healthy Aged-matched Trained * Pre	0.667362	-0.0601771	0.189143	-0.434906	-0.0601771	Cancer Untrained * Post down vs Cancer Untrained * Pre	-0.00240933	Cancer Untrained * Post down vs Cancer Untrained * Pre	0.0293539	0.319792	5.3415	2.31117	0.319792	Cancer Trained * Pre up vs Cancer Untrained * Pre	0.0150771	Cancer Trained * Pre up vs Cancer Untrained * Pre	0.00543497	0.380161	9.26413	3.0437	0.380161	Cancer Trained * Pre up vs Healthy Aged-matched Trained * Pre	0.0177686	Cancer Trained * Pre up vs Healthy Aged-matched Trained * Pre	0.664628	-0.0572339	0.192481	-0.438726	-0.0572339	Cancer Trained * Post down vs Cancer Untrained * Post	-0.00273411	Cancer Trained * Post down vs Cancer Untrained * Post	0.85435	0.0231665	0.0344025	0.185479	0.0231665	Cancer Trained * Post up vs Healthy Aged-matched Trained * Post	-6.90045e-05	Cancer Trained * Post down vs Healthy Aged-matched Trained * Post	3.43587	0.730913	1.06365	1
35486	cg03877418	NEU4	0.0168774	2		ENST00000406147.2;ENST00000435855.1	5'UTR;3'UTR	NEU4;NEU4				Island	chr2:242757389-242757730	NM_080741;NM_001167600;NM_001167601;NM_001167599;NM_001167602	Body;Body;Body;Body;Body	NEU4;NEU4;NEU4;NEU4;NEU4	0.0279688	0.454128	5.44468	2.33338	0.454128	Cancer Trained * Post up vs Cancer Trained * Pre	0.0100155	Cancer Trained * Post up vs Cancer Trained * Pre	0.713354	0.0660125	0.138054	0.371556	0.0660125	Healthy Aged-matched Trained * Post up vs Healthy Aged-matched Trained * Pre	0.00111177	Healthy Aged-matched Trained * Post up vs Healthy Aged-matched Trained * Pre	0.730751	0.0718374	0.121106	0.348003	0.0718374	Cancer Untrained * Post up vs Cancer Untrained * Pre	0.00131703	Cancer Untrained * Post up vs Cancer Untrained * Pre	0.0482367	-0.428737	4.31366	-2.07694	-0.428737	Cancer Trained * Pre down vs Cancer Untrained * Pre	-0.00984198	Cancer Trained * Pre down vs Cancer Untrained * Pre	0.00206971	-0.64034	11.8094	-3.43647	-0.64034	Cancer Trained * Pre down vs Healthy Aged-matched Trained * Pre	-0.0140115	Cancer Trained * Pre down vs Healthy Aged-matched Trained * Pre	0.813321	-0.0464468	0.0569545	-0.238651	-0.0464468	Cancer Trained * Post down vs Cancer Untrained * Post	-0.00114355	Cancer Trained * Post down vs Cancer Untrained * Post	0.187976	-0.252225	1.83223	-1.3536	-0.252225	Cancer Trained * Post down vs Healthy Aged-matched Trained * Post	-0.00510782	Cancer Trained * Post down vs Healthy Aged-matched Trained * Post	3.4353	1.62651	2.36736	1
154252	cg25792158	COCH	0.0168943	14		ENST00000555421.1;ENST00000555108.1;ENST00000542225.1	TSS1500;3'UTR;3'UTR	RP11-829H16.3;RP11-829H16.3;COCH						NM_004086;NM_001135058;NR_038356	Body;Body;Body	COCH;COCH;LOC100506071	0.00241163	0.33328	11.3914	3.37511	0.33328	Cancer Trained * Post up vs Cancer Trained * Pre	0.0126649	Cancer Trained * Post up vs Cancer Trained * Pre	0.871975	-0.0146763	0.0265078	-0.162812	-0.0146763	Healthy Aged-matched Trained * Post down vs Healthy Aged-matched Trained * Pre	-0.000774086	Healthy Aged-matched Trained * Post down vs Healthy Aged-matched Trained * Pre	0.243265	0.12517	1.42825	1.19509	0.12517	Cancer Untrained * Post up vs Cancer Untrained * Pre	0.00477881	Cancer Untrained * Post up vs Cancer Untrained * Pre	0.152141	-0.154704	2.18177	-1.47708	-0.154704	Cancer Trained * Pre down vs Cancer Untrained * Pre	-0.00599447	Cancer Trained * Pre down vs Cancer Untrained * Pre	0.00292516	-0.311729	10.8717	-3.29723	-0.311729	Cancer Trained * Pre down vs Healthy Aged-matched Trained * Pre	-0.0119404	Cancer Trained * Pre down vs Healthy Aged-matched Trained * Pre	0.593402	0.0534064	0.292512	0.540844	0.0534064	Cancer Trained * Post up vs Cancer Untrained * Post	0.00189161	Cancer Trained * Post up vs Cancer Untrained * Post	0.704814	0.0362282	0.146838	0.383195	0.0362282	Cancer Trained * Post up vs Healthy Aged-matched Trained * Post	0.00149857	Cancer Trained * Post up vs Healthy Aged-matched Trained * Post	3.4345	0.418616	0.609428	1
760842	cg23915111	KIF14	0.0169283	1		ENST00000367350.4;ENST00000367350.4	1stExon;5'UTR	KIF14;KIF14		Promoter_Associated	1:200589415-200590462	Island	chr1:200589552-200590124	NM_014875;NM_014875	1stExon;5'UTR	KIF14;KIF14	0.0141134	-0.463406	6.96354	-2.63885	-0.463406	Cancer Trained * Post down vs Cancer Trained * Pre	-0.0142882	Cancer Trained * Post down vs Cancer Trained * Pre	0.164765	0.229428	2.04824	1.43117	0.229428	Healthy Aged-matched Trained * Post up vs Healthy Aged-matched Trained * Pre	0.006071	Healthy Aged-matched Trained * Post up vs Healthy Aged-matched Trained * Pre	0.603822	-0.0978925	0.276218	-0.525565	-0.0978925	Cancer Untrained * Post down vs Cancer Untrained * Pre	-0.00347644	Cancer Untrained * Post down vs Cancer Untrained * Pre	0.175046	0.259985	1.94828	1.39581	0.259985	Cancer Trained * Pre up vs Cancer Untrained * Pre	0.00854184	Cancer Trained * Pre up vs Cancer Untrained * Pre	0.000554497	0.665154	15.6509	3.95612	0.665154	Cancer Trained * Pre up vs Healthy Aged-matched Trained * Pre	0.0202684	Cancer Trained * Pre up vs Healthy Aged-matched Trained * Pre	0.553298	-0.105528	0.361114	-0.600928	-0.105528	Cancer Trained * Post down vs Cancer Untrained * Post	-0.00226987	Cancer Trained * Post down vs Cancer Untrained * Post	0.870556	-0.0276804	0.0271044	-0.164634	-0.0276804	Cancer Trained * Post down vs Healthy Aged-matched Trained * Post	-9.07799e-05	Cancer Trained * Post down vs Healthy Aged-matched Trained * Post	3.43292	1.32333	1.92741	1
322440	cg24214855	AHI1	0.0169419	6		ENST00000417892.2;ENST00000531788.1	5'UTR;3'UTR	AHI1;AHI1						NM_001134830;NM_017651;NM_001134831;NM_001134832	Body;Body;Body;Body	AHI1;AHI1;AHI1;AHI1	0.00111113	0.463643	13.569	3.68362	0.463643	Cancer Trained * Post up vs Cancer Trained * Pre	0.0401261	Cancer Trained * Post up vs Cancer Trained * Pre	0.668684	0.0497586	0.187542	0.433061	0.0497586	Healthy Aged-matched Trained * Post up vs Healthy Aged-matched Trained * Pre	0.00491456	Healthy Aged-matched Trained * Post up vs Healthy Aged-matched Trained * Pre	0.68946	0.0539691	0.163425	0.404259	0.0539691	Cancer Untrained * Post up vs Cancer Untrained * Pre	0.00604584	Cancer Untrained * Post up vs Cancer Untrained * Pre	0.130807	-0.208559	2.44054	-1.56222	-0.208559	Cancer Trained * Pre down vs Cancer Untrained * Pre	-0.0177876	Cancer Trained * Pre down vs Cancer Untrained * Pre	0.00885678	-0.342132	8.06044	-2.83909	-0.342132	Cancer Trained * Pre down vs Healthy Aged-matched Trained * Pre	-0.0297646	Cancer Trained * Pre down vs Healthy Aged-matched Trained * Pre	0.122641	0.201115	2.55312	1.59785	0.201115	Cancer Trained * Post up vs Cancer Untrained * Post	0.0162927	Cancer Trained * Post up vs Cancer Untrained * Post	0.556919	0.071752	0.354518	0.595414	0.071752	Cancer Trained * Post up vs Healthy Aged-matched Trained * Post	0.00544693	Cancer Trained * Post up vs Healthy Aged-matched Trained * Post	3.43228	0.679691	0.990144	1
54270	cg15728861	C13orf18	0.0169423	13		ENST00000480935.1;ENST00000417405.1;ENST00000534925.1;ENST00000441284.1;ENST00000378787	3'UTR;5'UTR;5'UTR;5'UTR;5'UTR;5'UTR;5'UTR;5'UTR;5'UTR;5'UTR	KIAA0226L;KIAA0226L;KIAA0226L;KIAA0226L;KIAA0226L;KIAA0226L;KIAA0226L;KIAA0226L;KIAA022				Island	chr13:46960684-46961670	NM_025113	5'UTR	C13orf18	0.535045	-0.0659061	0.39566	-0.629015	-0.0659061	Cancer Trained * Post down vs Cancer Trained * Pre	-0.00206564	Cancer Trained * Post down vs Cancer Trained * Pre	0.299632	-0.101311	1.12192	-1.05921	-0.101311	Healthy Aged-matched Trained * Post down vs Healthy Aged-matched Trained * Pre	-0.00451967	Healthy Aged-matched Trained * Post down vs Healthy Aged-matched Trained * Pre	0.585504	0.0614021	0.30527	0.552512	0.0614021	Cancer Untrained * Post up vs Cancer Untrained * Pre	0.00236583	Cancer Untrained * Post up vs Cancer Untrained * Pre	0.748851	-0.0359746	0.104788	-0.323709	-0.0359746	Cancer Trained * Pre down vs Cancer Untrained * Pre	-0.00125015	Cancer Trained * Pre down vs Cancer Untrained * Pre	0.00765112	-0.291008	8.41531	-2.90092	-0.291008	Cancer Trained * Pre down vs Healthy Aged-matched Trained * Pre	-0.0118153	Cancer Trained * Pre down vs Healthy Aged-matched Trained * Pre	0.131712	-0.163283	2.42858	-1.55839	-0.163283	Cancer Trained * Post down vs Cancer Untrained * Post	-0.00568162	Cancer Trained * Post down vs Cancer Untrained * Post	0.0173602	-0.255604	6.49223	-2.54798	-0.255604	Cancer Trained * Post down vs Healthy Aged-matched Trained * Post	-0.00936122	Cancer Trained * Post down vs Healthy Aged-matched Trained * Post	3.43226	0.470999	0.686135	1
23400	cg01712159	CBFA2T3	0.0169454	16		ENST00000327483.5;ENST00000564416.1;ENST00000569464.1;ENST00000569443.1;ENST00000570046	5'UTR;5'UTR;5'UTR;5'UTR;5'UTR;5'UTR	CBFA2T3;CBFA2T3;CBFA2T3;CBFA2T3;CBFA2T3;CBFA2T3		Unclassified_Cell_type_specific	16:88994695-88994811	S_Shore	chr16:88994137-88994442	NM_175931;NM_005187	5'UTR;Body	CBFA2T3;CBFA2T3	0.00569426	0.709622	9.14685	3.02438	0.709622	Cancer Trained * Post up vs Cancer Trained * Pre	0.0339803	Cancer Trained * Post up vs Cancer Trained * Pre	0.304192	-0.224696	1.1005	-1.04905	-0.224696	Healthy Aged-matched Trained * Post down vs Healthy Aged-matched Trained * Pre	-0.00963524	Healthy Aged-matched Trained * Post down vs Healthy Aged-matched Trained * Pre	0.0466282	0.520954	4.38192	2.0933	0.520954	Cancer Untrained * Post up vs Cancer Untrained * Pre	0.0226735	Cancer Untrained * Post up vs Cancer Untrained * Pre	0.234647	-0.303086	1.48319	-1.21786	-0.303086	Cancer Trained * Pre down vs Cancer Untrained * Pre	-0.0164845	Cancer Trained * Pre down vs Cancer Untrained * Pre	0.00538893	-0.684544	9.28559	-3.04723	-0.684544	Cancer Trained * Pre down vs Healthy Aged-matched Trained * Pre	-0.0333215	Cancer Trained * Pre down vs Healthy Aged-matched Trained * Pre	0.63005	-0.114418	0.237799	-0.487646	-0.114418	Cancer Trained * Post down vs Cancer Untrained * Post	-0.00517776	Cancer Trained * Post down vs Cancer Untrained * Post	0.276777	0.249774	1.23623	1.11186	0.249774	Cancer Trained * Post up vs Healthy Aged-matched Trained * Post	0.010294	Cancer Trained * Post up vs Healthy Aged-matched Trained * Post	3.43212	2.36186	3.44082	1
294919	cg11779501	METTL21A	0.0169673	2		ENST00000432329.2	3'UTR	CREB1						NM_001308021;NM_004379;NM_134442	Body;3'UTR;3'UTR	METTL21A;CREB1;CREB1	0.00250391	0.33402	11.2896	3.36	0.33402	Cancer Trained * Post up vs Cancer Trained * Pre	0.014488	Cancer Trained * Post up vs Cancer Trained * Pre	0.583786	0.0503713	0.308093	0.555061	0.0503713	Healthy Aged-matched Trained * Post up vs Healthy Aged-matched Trained * Pre	0.00194748	Healthy Aged-matched Trained * Post up vs Healthy Aged-matched Trained * Pre	0.574201	0.0600325	0.324157	0.569348	0.0600325	Cancer Untrained * Post up vs Cancer Untrained * Pre	0.00241497	Cancer Untrained * Post up vs Cancer Untrained * Pre	0.13971	-0.16084	2.32687	-1.52541	-0.16084	Cancer Trained * Pre down vs Cancer Untrained * Pre	-0.00780757	Cancer Trained * Pre down vs Cancer Untrained * Pre	0.00604578	-0.285485	8.99686	-2.99948	-0.285485	Cancer Trained * Pre down vs Healthy Aged-matched Trained * Pre	-0.0126339	Cancer Trained * Pre down vs Healthy Aged-matched Trained * Pre	0.265836	0.113147	1.29545	1.13818	0.113147	Cancer Trained * Post up vs Cancer Untrained * Post	0.00426544	Cancer Trained * Post up vs Cancer Untrained * Post	0.984755	-0.0018369	0.000372471	-0.0192995	-0.0018369	Cancer Trained * Post down vs Healthy Aged-matched Trained * Post	-9.34203e-05	Cancer Trained * Post down vs Healthy Aged-matched Trained * Post	3.4311	0.423847	0.617654	1
202746	cg25378916		0.0169725	5	DMR							Island	chr5:1874907-1879032				0.224604	-0.492427	1.55052	-1.2452	-0.492427	Cancer Trained * Post down vs Cancer Trained * Pre	-0.0572315	Cancer Trained * Post down vs Cancer Trained * Pre	0.76419	0.109484	0.0919755	0.303275	0.109484	Healthy Aged-matched Trained * Post up vs Healthy Aged-matched Trained * Pre	0.0114279	Healthy Aged-matched Trained * Post up vs Healthy Aged-matched Trained * Pre	0.717923	0.153246	0.133481	0.36535	0.153246	Cancer Untrained * Post up vs Cancer Untrained * Pre	0.0157131	Cancer Untrained * Post up vs Cancer Untrained * Pre	0.00396197	1.33125	10.0731	3.17381	1.33125	Cancer Trained * Pre up vs Cancer Untrained * Pre	0.14927	Cancer Trained * Pre up vs Cancer Untrained * Pre	0.00423876	1.19121	9.89829	3.14616	1.19121	Cancer Trained * Pre up vs Healthy Aged-matched Trained * Pre	0.132878	Cancer Trained * Pre up vs Healthy Aged-matched Trained * Pre	0.0953029	0.68558	3.00545	1.73362	0.68558	Cancer Trained * Post up vs Cancer Untrained * Post	0.0763251	Cancer Trained * Post up vs Cancer Untrained * Post	0.132177	0.589302	2.42246	1.55643	0.589302	Cancer Trained * Post up vs Healthy Aged-matched Trained * Post	0.0642184	Cancer Trained * Post up vs Healthy Aged-matched Trained * Post	3.43086	6.70687	9.77432	1
156050	cg14573802		0.0170096	X													0.464982	-0.0741694	0.550615	-0.742034	-0.0741694	Cancer Trained * Post down vs Cancer Trained * Pre	-0.0120107	Cancer Trained * Post down vs Cancer Trained * Pre	0.240952	-0.109599	1.44275	-1.20114	-0.109599	Healthy Aged-matched Trained * Post down vs Healthy Aged-matched Trained * Pre	-0.0169529	Healthy Aged-matched Trained * Post down vs Healthy Aged-matched Trained * Pre	0.943034	-0.00765225	0.00520983	-0.0721792	-0.00765225	Cancer Untrained * Post down vs Cancer Untrained * Pre	-0.000968108	Cancer Untrained * Post down vs Cancer Untrained * Pre	0.25405	-0.123768	1.3629	-1.16743	-0.123768	Cancer Trained * Pre down vs Cancer Untrained * Pre	-0.0193804	Cancer Trained * Pre down vs Cancer Untrained * Pre	0.00708701	-0.280694	8.60303	-2.93309	-0.280694	Cancer Trained * Pre down vs Healthy Aged-matched Trained * Pre	-0.0434764	Cancer Trained * Pre down vs Healthy Aged-matched Trained * Pre	0.0685186	-0.190285	3.62417	-1.90373	-0.190285	Cancer Trained * Post down vs Cancer Untrained * Post	-0.030423	Cancer Trained * Post down vs Cancer Untrained * Post	0.0167844	-0.245264	6.56833	-2.56288	-0.245264	Cancer Trained * Post down vs Healthy Aged-matched Trained * Post	-0.0385342	Cancer Trained * Post down vs Healthy Aged-matched Trained * Post	3.42914	0.428249	0.624427	1
604517	cg14927357		0.0170147	11								S_Shelf	chr11:45686160-45687495				0.844042	0.0146297	0.039514	0.198781	0.0146297	Cancer Trained * Post up vs Cancer Trained * Pre	0.000759864	Cancer Trained * Post up vs Cancer Trained * Pre	0.0200633	0.166866	6.16874	2.4837	0.166866	Healthy Aged-matched Trained * Post up vs Healthy Aged-matched Trained * Pre	0.00755497	Healthy Aged-matched Trained * Post up vs Healthy Aged-matched Trained * Pre	0.798499	-0.0201419	0.0665777	-0.258027	-0.0201419	Cancer Untrained * Post down vs Cancer Untrained * Pre	-0.00086576	Cancer Untrained * Post down vs Cancer Untrained * Pre	0.0822376	0.141338	3.27829	1.81061	0.141338	Cancer Trained * Pre up vs Cancer Untrained * Pre	0.00597193	Cancer Trained * Pre up vs Cancer Untrained * Pre	0.00602057	0.211477	9.00729	3.00122	0.211477	Cancer Trained * Pre up vs Healthy Aged-matched Trained * Pre	0.00938722	Cancer Trained * Pre up vs Healthy Aged-matched Trained * Pre	0.0245479	0.17611	5.72595	2.3929	0.17611	Cancer Trained * Post up vs Cancer Untrained * Post	0.00759755	Cancer Trained * Post up vs Cancer Untrained * Post	0.408471	0.0592406	0.706818	0.840725	0.0592406	Cancer Trained * Post up vs Healthy Aged-matched Trained * Post	0.00259212	Cancer Trained * Post up vs Healthy Aged-matched Trained * Post	3.4289	0.232158	0.338532	1
338813	cg25935213	EBF1	0.0170245	5		ENST00000519890.1;ENST00000519739.1;ENST00000518836.1;ENST00000522192.1;ENST00000523464	3'UTR;3'UTR;3'UTR;3'UTR;3'UTR	EBF1;EBF1;EBF1;EBF1;EBF1						NM_001290360;NM_024007;NM_182708	Body;Body;Body	EBF1;EBF1;EBF1	0.00245226	0.328799	11.3461	3.36839	0.328799	Cancer Trained * Post up vs Cancer Trained * Pre	0.0207086	Cancer Trained * Post up vs Cancer Trained * Pre	0.356105	-0.0837805	0.883999	-0.940212	-0.0837805	Healthy Aged-matched Trained * Post down vs Healthy Aged-matched Trained * Pre	-0.00471811	Healthy Aged-matched Trained * Post down vs Healthy Aged-matched Trained * Pre	0.460032	0.0776897	0.563066	0.750377	0.0776897	Cancer Untrained * Post up vs Cancer Untrained * Pre	0.00510921	Cancer Untrained * Post up vs Cancer Untrained * Pre	0.0562776	-0.207248	4.00693	-2.00173	-0.207248	Cancer Trained * Pre down vs Cancer Untrained * Pre	-0.013369	Cancer Trained * Pre down vs Cancer Untrained * Pre	0.00113189	-0.343578	13.5153	-3.67631	-0.343578	Cancer Trained * Pre down vs Healthy Aged-matched Trained * Pre	-0.0218314	Cancer Trained * Pre down vs Healthy Aged-matched Trained * Pre	0.657057	0.0438615	0.201907	0.449341	0.0438615	Cancer Trained * Post up vs Cancer Untrained * Post	0.00223033	Cancer Trained * Post up vs Cancer Untrained * Post	0.467198	0.069001	0.54511	0.738315	0.069001	Cancer Trained * Post up vs Healthy Aged-matched Trained * Post	0.00359533	Cancer Trained * Post up vs Healthy Aged-matched Trained * Post	3.42845	0.408341	0.595519	1
160128	cg04616586		0.0170541	9								N_Shelf	chr9:99449110-99449578				0.255878	0.143924	1.35218	1.16283	0.143924	Cancer Trained * Post up vs Cancer Trained * Pre	0.0244729	Cancer Trained * Post up vs Cancer Trained * Pre	0.971971	0.00400986	0.00125952	0.0354897	0.00400986	Healthy Aged-matched Trained * Post up vs Healthy Aged-matched Trained * Pre	0.00123419	Healthy Aged-matched Trained * Post up vs Healthy Aged-matched Trained * Pre	0.932438	0.0112422	0.00733356	0.0856362	0.0112422	Cancer Untrained * Post up vs Cancer Untrained * Pre	0.00194182	Cancer Untrained * Post up vs Cancer Untrained * Pre	0.889688	-0.0183947	0.0196336	-0.14012	-0.0183947	Cancer Trained * Pre down vs Cancer Untrained * Pre	-0.00301771	Cancer Trained * Pre down vs Cancer Untrained * Pre	0.00974569	-0.331617	7.83118	-2.79843	-0.331617	Cancer Trained * Pre down vs Healthy Aged-matched Trained * Pre	-0.0558804	Cancer Trained * Pre down vs Healthy Aged-matched Trained * Pre	0.364635	0.114287	0.852634	0.923382	0.114287	Cancer Trained * Post up vs Cancer Untrained * Post	0.0195133	Cancer Trained * Post up vs Cancer Untrained * Post	0.118271	-0.191702	2.61703	-1.61772	-0.191702	Cancer Trained * Post down vs Healthy Aged-matched Trained * Post	-0.0326417	Cancer Trained * Post down vs Healthy Aged-matched Trained * Post	3.42708	0.656248	0.957447	1
220600	cg02240722		0.0170854	12		ENST00000544399.1	TSS200	RP11-443N24.4									0.571713	-0.0466553	0.328415	-0.573075	-0.0466553	Cancer Trained * Post down vs Cancer Trained * Pre	-0.00787957	Cancer Trained * Post down vs Cancer Trained * Pre	0.0187773	0.186779	6.31622	2.51321	0.186779	Healthy Aged-matched Trained * Post up vs Healthy Aged-matched Trained * Pre	0.0318951	Healthy Aged-matched Trained * Post up vs Healthy Aged-matched Trained * Pre	0.706258	-0.0329189	0.145332	-0.381224	-0.0329189	Cancer Untrained * Post down vs Cancer Untrained * Pre	-0.00577824	Cancer Untrained * Post down vs Cancer Untrained * Pre	0.0390477	0.188072	4.74368	2.178	0.188072	Cancer Trained * Pre up vs Cancer Untrained * Pre	0.031883	Cancer Trained * Pre up vs Cancer Untrained * Pre	0.00429221	0.24483	9.86597	3.14101	0.24483	Cancer Trained * Pre up vs Healthy Aged-matched Trained * Pre	0.041624	Cancer Trained * Pre up vs Healthy Aged-matched Trained * Pre	0.0421769	0.174335	4.58555	2.14139	0.174335	Cancer Trained * Post up vs Cancer Untrained * Post	0.0297817	Cancer Trained * Post up vs Cancer Untrained * Post	0.884931	0.0113963	0.0213764	0.146207	0.0113963	Cancer Trained * Post up vs Healthy Aged-matched Trained * Post	0.00184931	Cancer Trained * Post up vs Healthy Aged-matched Trained * Post	3.42563	0.283811	0.414247	1
464009	cg09508934	MCF2L	0.0171008	13		ENST00000440749.2;ENST00000464800.1	TSS1500;TSS1500	MCF2L;MCF2L				S_Shelf	chr13:113714784-113715160	NM_001112732;NM_024979	Body;Body	MCF2L;MCF2L	0.316366	0.140397	1.04538	1.02244	0.140397	Cancer Trained * Post up vs Cancer Trained * Pre	0.00926372	Cancer Trained * Post up vs Cancer Trained * Pre	0.104495	-0.211178	2.83816	-1.68468	-0.211178	Healthy Aged-matched Trained * Post down vs Healthy Aged-matched Trained * Pre	-0.0131109	Healthy Aged-matched Trained * Post down vs Healthy Aged-matched Trained * Pre	0.903822	-0.0177786	0.0149004	-0.122067	-0.0177786	Cancer Untrained * Post down vs Cancer Untrained * Pre	-0.00084132	Cancer Untrained * Post down vs Cancer Untrained * Pre	0.300604	-0.153952	1.11732	-1.05703	-0.153952	Cancer Trained * Pre down vs Cancer Untrained * Pre	-0.0104018	Cancer Trained * Pre down vs Cancer Untrained * Pre	0.000888882	-0.495835	14.2239	-3.77146	-0.495835	Cancer Trained * Pre down vs Healthy Aged-matched Trained * Pre	-0.0316443	Cancer Trained * Pre down vs Healthy Aged-matched Trained * Pre	0.975707	0.00422349	0.000946018	0.0307574	0.00422349	Cancer Trained * Post up vs Cancer Untrained * Post	-0.000296748	Cancer Trained * Post down vs Cancer Untrained * Post	0.282976	-0.14426	1.20402	-1.09728	-0.14426	Cancer Trained * Post down vs Healthy Aged-matched Trained * Post	-0.00926971	Cancer Trained * Post down vs Healthy Aged-matched Trained * Post	3.42492	0.807242	1.17848	1
796178	cg04270085		0.0171083	2		ENST00000438292.1;ENST00000451644.1;ENST00000450916.1;ENST00000412294.1	5'UTR;5'UTR;5'UTR;5'UTR	AC096559.1;AC096559.1;AC096559.1;AC096559.1									0.950093	-0.00667069	0.00399698	-0.0632217	-0.00667069	Cancer Trained * Post down vs Cancer Trained * Pre	-0.000913107	Cancer Trained * Post down vs Cancer Trained * Pre	0.25192	-0.112966	1.37552	-1.17283	-0.112966	Healthy Aged-matched Trained * Post down vs Healthy Aged-matched Trained * Pre	-0.0150568	Healthy Aged-matched Trained * Post down vs Healthy Aged-matched Trained * Pre	0.0541129	0.226175	4.0844	2.02099	0.226175	Cancer Untrained * Post up vs Cancer Untrained * Pre	0.0308611	Cancer Untrained * Post up vs Cancer Untrained * Pre	0.994016	0.000847781	5.73858e-05	0.00757534	0.000847781	Cancer Trained * Pre up vs Cancer Untrained * Pre	0.000552016	Cancer Trained * Pre up vs Cancer Untrained * Pre	0.00697159	-0.296998	8.64345	-2.93997	-0.296998	Cancer Trained * Pre down vs Healthy Aged-matched Trained * Pre	-0.0394918	Cancer Trained * Pre down vs Healthy Aged-matched Trained * Pre	0.0373667	-0.231998	4.83459	-2.19877	-0.231998	Cancer Trained * Post down vs Cancer Untrained * Post	-0.0312222	Cancer Trained * Post down vs Cancer Untrained * Post	0.0707186	-0.190703	3.56364	-1.88776	-0.190703	Cancer Trained * Post down vs Healthy Aged-matched Trained * Post	-0.0253481	Cancer Trained * Post down vs Healthy Aged-matched Trained * Post	3.42457	0.47657	0.695809	1
393533	cg24154340	CD48	0.0171493	1		ENST00000368045.3;ENST00000368046.3	TSS1500;TSS1500	CD48;CD48	chr1:160682568-160682568	Unclassified_Cell_type_specific	1:160682633-160682826			NM_001778	TSS1500	CD48	0.822603	0.0243443	0.0513327	0.226567	0.0243443	Cancer Trained * Post up vs Cancer Trained * Pre	0.00411644	Cancer Trained * Post up vs Cancer Trained * Pre	0.274759	0.109529	1.24692	1.11666	0.109529	Healthy Aged-matched Trained * Post up vs Healthy Aged-matched Trained * Pre	0.0182638	Healthy Aged-matched Trained * Post up vs Healthy Aged-matched Trained * Pre	0.23071	0.140004	1.50914	1.22847	0.140004	Cancer Untrained * Post up vs Cancer Untrained * Pre	0.0231952	Cancer Untrained * Post up vs Cancer Untrained * Pre	0.015175	0.297129	6.79732	2.60717	0.297129	Cancer Trained * Pre up vs Cancer Untrained * Pre	0.049528	Cancer Trained * Pre up vs Cancer Untrained * Pre	0.00749924	0.299297	8.46432	2.90935	0.299297	Cancer Trained * Pre up vs Healthy Aged-matched Trained * Pre	0.0499542	Cancer Trained * Pre up vs Healthy Aged-matched Trained * Pre	0.103676	0.181469	2.85237	1.6889	0.181469	Cancer Trained * Post up vs Cancer Untrained * Post	0.0304492	Cancer Trained * Post up vs Cancer Untrained * Post	0.0478028	0.214112	4.33182	2.0813	0.214112	Cancer Trained * Post up vs Healthy Aged-matched Trained * Post	0.0358068	Cancer Trained * Post up vs Healthy Aged-matched Trained * Post	3.42269	0.493943	0.721572	1
113329	cg23745644	RSPH1	0.0171566	21		ENST00000454800.1;ENST00000398352.3;ENST00000493019.1;ENST00000416179.1;ENST00000291536	5'UTR;TSS200;TSS200;TSS200;TSS200;5'UTR	AP001625.4;RSPH1;RSPH1;AP001625.4;RSPH1;SLC37A1		Promoter_Associated	21:43915742-43917160	Island	chr21:43916278-43916900	NM_080860	TSS200	RSPH1	0.00148891	-0.529649	12.7291	-3.56779	-0.529649	Cancer Trained * Post down vs Cancer Trained * Pre	-0.00919824	Cancer Trained * Post down vs Cancer Trained * Pre	0.089441	0.239456	3.12218	1.76697	0.239456	Healthy Aged-matched Trained * Post up vs Healthy Aged-matched Trained * Pre	0.00457467	Healthy Aged-matched Trained * Post up vs Healthy Aged-matched Trained * Pre	0.716163	-0.0579034	0.135232	-0.367739	-0.0579034	Cancer Untrained * Post down vs Cancer Untrained * Pre	-0.000708329	Cancer Untrained * Post down vs Cancer Untrained * Pre	0.0538132	0.318649	4.0954	2.02371	0.318649	Cancer Trained * Pre up vs Cancer Untrained * Pre	0.00598792	Cancer Trained * Pre up vs Cancer Untrained * Pre	0.00216637	0.485836	11.684	3.41819	0.485836	Cancer Trained * Pre up vs Healthy Aged-matched Trained * Pre	0.00852668	Cancer Trained * Pre up vs Healthy Aged-matched Trained * Pre	0.312284	-0.153096	1.06354	-1.03128	-0.153096	Cancer Trained * Post down vs Cancer Untrained * Post	-0.00250199	Cancer Trained * Post down vs Cancer Untrained * Post	0.057285	-0.283269	3.97202	-1.99299	-0.283269	Cancer Trained * Post down vs Healthy Aged-matched Trained * Post	-0.00524624	Cancer Trained * Post down vs Healthy Aged-matched Trained * Post	3.42235	0.942781	1.37739	1
356075	cg02414795	SLC9A8	0.0171674	20		ENST00000541138.1;ENST00000539601.1	5'UTR;5'UTR	SLC9A8;SLC9A8		Gene_Associated	20:48461680-48463584			NR_048540;NR_048539;NR_048538;NR_048537;NM_001260491;NM_015266	Body;Body;Body;Body;Body;Body	SLC9A8;SLC9A8;SLC9A8;SLC9A8;SLC9A8;SLC9A8	0.00344668	0.280924	10.4371	3.23065	0.280924	Cancer Trained * Post up vs Cancer Trained * Pre	0.0189896	Cancer Trained * Post up vs Cancer Trained * Pre	0.79707	-0.0206307	0.0675478	-0.2599	-0.0206307	Healthy Aged-matched Trained * Post down vs Healthy Aged-matched Trained * Pre	-0.0010784	Healthy Aged-matched Trained * Post down vs Healthy Aged-matched Trained * Pre	0.200998	0.121129	1.72484	1.31333	0.121129	Cancer Untrained * Post up vs Cancer Untrained * Pre	0.00737881	Cancer Untrained * Post up vs Cancer Untrained * Pre	0.077015	-0.170105	3.40161	-1.84435	-0.170105	Cancer Trained * Pre down vs Cancer Untrained * Pre	-0.0121932	Cancer Trained * Pre down vs Cancer Untrained * Pre	0.00269578	-0.277255	11.0905	-3.33024	-0.277255	Cancer Trained * Pre down vs Healthy Aged-matched Trained * Pre	-0.0186427	Cancer Trained * Pre down vs Healthy Aged-matched Trained * Pre	0.906564	-0.0103103	0.0140588	-0.11857	-0.0103103	Cancer Trained * Post down vs Cancer Untrained * Post	-0.000582397	Cancer Trained * Post down vs Cancer Untrained * Post	0.772788	0.0243	0.0851931	0.291879	0.0243	Cancer Trained * Post up vs Healthy Aged-matched Trained * Post	0.00142535	Cancer Trained * Post up vs Healthy Aged-matched Trained * Post	3.42185	0.323421	0.472582	1
171564	cg00664730		0.0171693	6		ENST00000456585.1	3'UTR	KIF25-AS1				S_Shelf	chr6:168390141-168390354				0.952737	-0.0062403	0.00358421	-0.0598682	-0.0062403	Cancer Trained * Post down vs Cancer Trained * Pre	-0.00110077	Cancer Trained * Post down vs Cancer Trained * Pre	0.696311	0.0375697	0.155897	0.394838	0.0375697	Healthy Aged-matched Trained * Post up vs Healthy Aged-matched Trained * Pre	0.0063504	Healthy Aged-matched Trained * Post up vs Healthy Aged-matched Trained * Pre	0.412897	0.0920608	0.693394	0.832703	0.0920608	Cancer Untrained * Post up vs Cancer Untrained * Pre	0.0156686	Cancer Untrained * Post up vs Cancer Untrained * Pre	0.197686	0.146308	1.75132	1.32338	0.146308	Cancer Trained * Pre up vs Cancer Untrained * Pre	0.0251352	Cancer Trained * Pre up vs Cancer Untrained * Pre	0.00607696	0.299123	8.98402	2.99734	0.299123	Cancer Trained * Pre up vs Healthy Aged-matched Trained * Pre	0.0515228	Cancer Trained * Pre up vs Healthy Aged-matched Trained * Pre	0.649089	0.0480069	0.212124	0.460569	0.0480069	Cancer Trained * Post up vs Cancer Untrained * Post	0.00836588	Cancer Trained * Post up vs Cancer Untrained * Post	0.0169578	0.255313	6.54511	2.55834	0.255313	Cancer Trained * Post up vs Healthy Aged-matched Trained * Post	0.0440716	Cancer Trained * Post up vs Healthy Aged-matched Trained * Post	3.42177	0.464706	0.679043	1
364443	cg11525020	BANF2	0.0171698	20		ENST00000545418.1	TSS200	BANF2						NM_001159495	TSS200	BANF2	0.572069	0.070738	0.327803	0.572541	0.070738	Cancer Trained * Post up vs Cancer Trained * Pre	0.00861957	Cancer Trained * Post up vs Cancer Trained * Pre	0.489364	-0.0791389	0.492345	-0.701673	-0.0791389	Healthy Aged-matched Trained * Post down vs Healthy Aged-matched Trained * Pre	-0.0101051	Healthy Aged-matched Trained * Post down vs Healthy Aged-matched Trained * Pre	0.478548	-0.0942781	0.51758	-0.71943	-0.0942781	Cancer Untrained * Post down vs Cancer Untrained * Pre	-0.0111106	Cancer Untrained * Post down vs Cancer Untrained * Pre	0.64824	-0.0605129	0.213231	-0.46177	-0.0605129	Cancer Trained * Pre down vs Cancer Untrained * Pre	-0.00694913	Cancer Trained * Pre down vs Cancer Untrained * Pre	0.00704352	-0.347264	8.61818	-2.93567	-0.347264	Cancer Trained * Pre down vs Healthy Aged-matched Trained * Pre	-0.0424861	Cancer Trained * Pre down vs Healthy Aged-matched Trained * Pre	0.40567	0.104503	0.71543	0.845831	0.104503	Cancer Trained * Post up vs Cancer Untrained * Post	0.012781	Cancer Trained * Post up vs Cancer Untrained * Post	0.107664	-0.197387	2.78441	-1.66865	-0.197387	Cancer Trained * Post down vs Healthy Aged-matched Trained * Post	-0.0237614	Cancer Trained * Post down vs Healthy Aged-matched Trained * Post	3.42174	0.652904	0.954052	1
381919	cg02201051		0.0171785	8													0.834033	0.0143734	0.0448305	0.211732	0.0143734	Cancer Trained * Post up vs Cancer Trained * Pre	0.00245905	Cancer Trained * Post up vs Cancer Trained * Pre	0.307145	-0.0646055	1.08686	-1.04253	-0.0646055	Healthy Aged-matched Trained * Post down vs Healthy Aged-matched Trained * Pre	-0.0111531	Healthy Aged-matched Trained * Post down vs Healthy Aged-matched Trained * Pre	0.765461	-0.0217151	0.090955	-0.301587	-0.0217151	Cancer Untrained * Post down vs Cancer Untrained * Pre	-0.00373029	Cancer Untrained * Post down vs Cancer Untrained * Pre	0.0415801	-0.154675	4.61467	-2.14818	-0.154675	Cancer Trained * Pre down vs Cancer Untrained * Pre	-0.0263944	Cancer Trained * Pre down vs Cancer Untrained * Pre	0.00254457	-0.217961	11.2461	-3.35351	-0.217961	Cancer Trained * Pre down vs Healthy Aged-matched Trained * Pre	-0.0373352	Cancer Trained * Pre down vs Healthy Aged-matched Trained * Pre	0.0929356	-0.118586	3.05157	-1.74687	-0.118586	Cancer Trained * Post down vs Cancer Untrained * Post	-0.020205	Cancer Trained * Post down vs Cancer Untrained * Post	0.042446	-0.138982	4.57257	-2.13836	-0.138982	Cancer Trained * Post down vs Healthy Aged-matched Trained * Post	-0.0237231	Cancer Trained * Post down vs Healthy Aged-matched Trained * Post	3.42135	0.197085	0.288022	1
116236	cg00782645	LOC100130015	0.0171847	16		ENST00000521551.1;ENST00000409873.1;ENST00000517889.1	TSS1500;TSS1500;TSS1500	AC133919.6;AC133919.6;AC133919.6		Unclassified_Cell_type_specific	16:90114846-90115084	N_Shelf	chr16:90118815-90119521	NR_027335;NR_027336	TSS1500;TSS1500	LOC100130015;LOC100130015	0.0133903	0.258582	7.08484	2.66174	0.258582	Cancer Trained * Post up vs Cancer Trained * Pre	0.0421363	Cancer Trained * Post up vs Cancer Trained * Pre	0.432133	-0.0708087	0.637513	-0.798444	-0.0708087	Healthy Aged-matched Trained * Post down vs Healthy Aged-matched Trained * Pre	-0.0108286	Healthy Aged-matched Trained * Post down vs Healthy Aged-matched Trained * Pre	0.735754	0.0351645	0.116464	0.341268	0.0351645	Cancer Untrained * Post up vs Cancer Untrained * Pre	0.00576524	Cancer Untrained * Post up vs Cancer Untrained * Pre	0.913012	-0.0113707	0.0121774	-0.110351	-0.0113707	Cancer Trained * Pre down vs Cancer Untrained * Pre	-0.00191858	Cancer Trained * Pre down vs Cancer Untrained * Pre	0.0073546	-0.271366	8.51202	-2.91754	-0.271366	Cancer Trained * Pre down vs Healthy Aged-matched Trained * Pre	-0.0438199	Cancer Trained * Pre down vs Healthy Aged-matched Trained * Pre	0.0386596	0.212047	4.76427	2.18272	0.212047	Cancer Trained * Post up vs Cancer Untrained * Post	0.0344525	Cancer Trained * Post up vs Cancer Untrained * Post	0.538382	0.0580248	0.38918	0.623843	0.0580248	Cancer Trained * Post up vs Healthy Aged-matched Trained * Post	0.00914498	Cancer Trained * Post up vs Healthy Aged-matched Trained * Post	3.42106	0.403586	0.589856	1
641274	cg05121013	PSD3	0.0171868	8		ENST00000523619.1;ENST00000523619.1	1stExon;5'UTR	PSD3;PSD3						NM_015310	Body	PSD3	0.263346	0.200639	1.30937	1.14428	0.200639	Cancer Trained * Post up vs Cancer Trained * Pre	0.017792	Cancer Trained * Post up vs Cancer Trained * Pre	0.306546	-0.167082	1.08961	-1.04385	-0.167082	Healthy Aged-matched Trained * Post down vs Healthy Aged-matched Trained * Pre	-0.0169144	Healthy Aged-matched Trained * Post down vs Healthy Aged-matched Trained * Pre	0.476863	0.134316	0.521597	0.722216	0.134316	Cancer Untrained * Post up vs Cancer Untrained * Pre	0.0154548	Cancer Untrained * Post up vs Cancer Untrained * Pre	0.137847	-0.285093	2.34993	-1.53295	-0.285093	Cancer Trained * Pre down vs Cancer Untrained * Pre	-0.0264403	Cancer Trained * Pre down vs Cancer Untrained * Pre	0.000923643	-0.630608	14.1105	-3.75639	-0.630608	Cancer Trained * Pre down vs Healthy Aged-matched Trained * Pre	-0.0612627	Cancer Trained * Pre down vs Healthy Aged-matched Trained * Pre	0.223707	-0.21877	1.55672	-1.24768	-0.21877	Cancer Trained * Post down vs Cancer Untrained * Post	-0.0241032	Cancer Trained * Post down vs Cancer Untrained * Post	0.129929	-0.262888	2.45224	-1.56596	-0.262888	Cancer Trained * Post down vs Healthy Aged-matched Trained * Post	-0.0265563	Cancer Trained * Post down vs Healthy Aged-matched Trained * Post	3.42096	1.31469	1.92153	1
614880	cg01243544	LOC100130093	0.0171915	1		ENST00000491439.1;ENST00000480897.1;ENST00000480265.1;ENST00000475930.1;ENST00000366760	TSS200;1stExon;1stExon;1stExon;1stExon;5'UTR;5'UTR;5'UTR;5'UTR	SNAP47;SNAP47;SNAP47;SNAP47;SNAP47;SNAP47;SNAP47;SNAP47;SNAP47		Promoter_Associated	1:227915827-227917217	N_Shore	chr1:227916425-227916736	NR_024485;NR_024486	Body;Body	LOC100130093;LOC100130093	0.00314002	-0.524775	10.6832	-3.26852	-0.524775	Cancer Trained * Post down vs Cancer Trained * Pre	-0.0119983	Cancer Trained * Post down vs Cancer Trained * Pre	0.652801	0.0667359	0.207327	0.455331	0.0667359	Healthy Aged-matched Trained * Post up vs Healthy Aged-matched Trained * Pre	0.00144015	Healthy Aged-matched Trained * Post up vs Healthy Aged-matched Trained * Pre	0.31071	0.176205	1.07063	1.03471	0.176205	Cancer Untrained * Post up vs Cancer Untrained * Pre	0.00393799	Cancer Untrained * Post up vs Cancer Untrained * Pre	0.0322128	0.386257	5.14465	2.26818	0.386257	Cancer Trained * Pre up vs Cancer Untrained * Pre	0.00880552	Cancer Trained * Pre up vs Cancer Untrained * Pre	0.00239264	0.519309	11.4129	3.37829	0.519309	Cancer Trained * Pre up vs Healthy Aged-matched Trained * Pre	0.0116599	Cancer Trained * Pre up vs Healthy Aged-matched Trained * Pre	0.0612052	-0.314723	3.84247	-1.96022	-0.314723	Cancer Trained * Post down vs Cancer Untrained * Post	-0.00713075	Cancer Trained * Post down vs Cancer Untrained * Post	0.642641	-0.0722019	0.220618	-0.4697	-0.0722019	Cancer Trained * Post down vs Healthy Aged-matched Trained * Post	-0.00177851	Cancer Trained * Post down vs Healthy Aged-matched Trained * Post	3.42075	1.10224	1.61111	1
646007	cg14843922	OLIG2	0.0171922	21		ENST00000382357.3;ENST00000430860.1;ENST00000333337.3;ENST00000420356.1	5'UTR;5'UTR;1stExon;3'UTR	OLIG2;OLIG2;OLIG2;AP000282.2		Unclassified_Cell_type_specific	21:34398690-34399287	Island	chr21:34395128-34400245	NM_005806	5'UTR	OLIG2	0.0120999	-0.474382	7.32036	-2.70562	-0.474382	Cancer Trained * Post down vs Cancer Trained * Pre	-0.0273624	Cancer Trained * Post down vs Cancer Trained * Pre	0.749019	-0.0517755	0.104642	-0.323484	-0.0517755	Healthy Aged-matched Trained * Post down vs Healthy Aged-matched Trained * Pre	-0.00322034	Healthy Aged-matched Trained * Post down vs Healthy Aged-matched Trained * Pre	0.919414	0.0190059	0.0104447	0.102199	0.0190059	Cancer Untrained * Post up vs Cancer Untrained * Pre	0.000825831	Cancer Untrained * Post up vs Cancer Untrained * Pre	0.00247377	0.62576	11.3224	3.36488	0.62576	Cancer Trained * Pre up vs Cancer Untrained * Pre	0.034244	Cancer Trained * Pre up vs Cancer Untrained * Pre	0.00784322	0.485218	8.35482	2.89047	0.485218	Cancer Trained * Pre up vs Healthy Aged-matched Trained * Pre	0.0269657	Cancer Trained * Pre up vs Healthy Aged-matched Trained * Pre	0.457317	0.132372	0.56999	0.754977	0.132372	Cancer Trained * Post up vs Cancer Untrained * Post	0.00605574	Cancer Trained * Post up vs Cancer Untrained * Post	0.712309	0.062611	0.139112	0.372977	0.062611	Cancer Trained * Post up vs Healthy Aged-matched Trained * Post	0.00282365	Cancer Trained * Post up vs Healthy Aged-matched Trained * Post	3.42072	1.31448	1.92134	1
18946	cg13812377	EHD4	0.0172096	15		ENST00000569223.1;ENST00000499478.2;ENST00000220325.4	TSS200;TSS200;TSS200	EHD4;CTD-2382E5.1;EHD4		Promoter_Associated	15:42264654-42265863	Island	chr15:42264156-42264861	NM_139265	TSS200	EHD4	0.00155747	-0.28732	12.6019	-3.54991	-0.28732	Cancer Trained * Post down vs Cancer Trained * Pre	-0.00637998	Cancer Trained * Post down vs Cancer Trained * Pre	0.968344	0.00296164	0.00160674	0.0400842	0.00296164	Healthy Aged-matched Trained * Post up vs Healthy Aged-matched Trained * Pre	7.68965e-05	Healthy Aged-matched Trained * Post up vs Healthy Aged-matched Trained * Pre	0.255866	-0.0998283	1.35225	-1.16286	-0.0998283	Cancer Untrained * Post down vs Cancer Untrained * Pre	-0.00216339	Cancer Untrained * Post down vs Cancer Untrained * Pre	0.171572	0.120835	1.98124	1.40757	0.120835	Cancer Trained * Pre up vs Cancer Untrained * Pre	0.00287216	Cancer Trained * Pre up vs Cancer Untrained * Pre	0.00476632	0.240064	9.59723	3.09794	0.240064	Cancer Trained * Pre up vs Healthy Aged-matched Trained * Pre	0.00555746	Cancer Trained * Pre up vs Healthy Aged-matched Trained * Pre	0.417979	-0.0666566	0.678247	-0.823558	-0.0666566	Cancer Trained * Post down vs Cancer Untrained * Post	-0.00134443	Cancer Trained * Post down vs Cancer Untrained * Post	0.522868	-0.0502176	0.419954	-0.648039	-0.0502176	Cancer Trained * Post down vs Healthy Aged-matched Trained * Post	-0.000899415	Cancer Trained * Post down vs Healthy Aged-matched Trained * Post	3.41992	0.280043	0.409429	1
753621	cg18720131	SHANK2	0.0172136	11		ENST00000470759.1;ENST00000468619.1;ENST00000498519.1	3'UTR;3'UTR;3'UTR	SHANK2;SHANK2;SHANK2						NM_012309	Body	SHANK2	0.0243936	0.301139	5.73965	2.39576	0.301139	Cancer Trained * Post up vs Cancer Trained * Pre	0.0154752	Cancer Trained * Post up vs Cancer Trained * Pre	0.922762	-0.0112379	0.0095919	-0.0979382	-0.0112379	Healthy Aged-matched Trained * Post down vs Healthy Aged-matched Trained * Pre	6.95388e-07	Healthy Aged-matched Trained * Post up vs Healthy Aged-matched Trained * Pre	0.33669	-0.130596	0.959531	-0.979556	-0.130596	Cancer Untrained * Post down vs Cancer Untrained * Pre	-0.00609493	Cancer Untrained * Post down vs Cancer Untrained * Pre	0.0710526	-0.251362	3.55464	-1.88538	-0.251362	Cancer Trained * Pre down vs Cancer Untrained * Pre	-0.0125845	Cancer Trained * Pre down vs Cancer Untrained * Pre	0.0024868	-0.404694	11.3082	-3.36276	-0.404694	Cancer Trained * Pre down vs Healthy Aged-matched Trained * Pre	-0.0194606	Cancer Trained * Pre down vs Healthy Aged-matched Trained * Pre	0.163683	0.180374	2.05919	1.43499	0.180374	Cancer Trained * Post up vs Cancer Untrained * Post	0.00898563	Cancer Trained * Post up vs Cancer Untrained * Post	0.450209	-0.0923167	0.588436	-0.767096	-0.0923167	Cancer Trained * Post down vs Healthy Aged-matched Trained * Post	-0.00398618	Cancer Trained * Post down vs Healthy Aged-matched Trained * Post	3.41974	0.675387	0.987484	1
586047	cg07059673		0.0172269	3													0.409471	0.140687	0.703767	0.838908	0.140687	Cancer Trained * Post up vs Cancer Trained * Pre	0.0102735	Cancer Trained * Post up vs Cancer Trained * Pre	0.865498	-0.0261986	0.029286	-0.171132	-0.0261986	Healthy Aged-matched Trained * Post down vs Healthy Aged-matched Trained * Pre	-0.00489947	Healthy Aged-matched Trained * Post down vs Healthy Aged-matched Trained * Pre	0.785588	0.0489128	0.0756162	0.274984	0.0489128	Cancer Untrained * Post up vs Cancer Untrained * Pre	0.00464859	Cancer Untrained * Post up vs Cancer Untrained * Pre	0.21195	-0.227858	1.64096	-1.281	-0.227858	Cancer Trained * Pre down vs Cancer Untrained * Pre	-0.0159796	Cancer Trained * Pre down vs Cancer Untrained * Pre	0.00261758	-0.536618	11.1697	-3.34211	-0.536618	Cancer Trained * Pre down vs Healthy Aged-matched Trained * Pre	-0.0450296	Cancer Trained * Pre down vs Healthy Aged-matched Trained * Pre	0.42476	-0.136084	0.658469	-0.811461	-0.136084	Cancer Trained * Post down vs Cancer Untrained * Post	-0.0103547	Cancer Trained * Post down vs Cancer Untrained * Post	0.029896	-0.369733	5.30258	-2.30273	-0.369733	Cancer Trained * Post down vs Healthy Aged-matched Trained * Post	-0.0298566	Cancer Trained * Post down vs Healthy Aged-matched Trained * Post	3.41913	1.202	1.75775	1
594042	cg04476874	MIER2	0.0172553	19		ENST00000264819.3	TSS1500	MIER2		Unclassified_Cell_type_specific	19:345728-345885	S_Shore	chr19:344164-344458	NM_017550	TSS1500	MIER2	0.0225544	0.232103	5.9107	2.43119	0.232103	Cancer Trained * Post up vs Cancer Trained * Pre	0.0288409	Cancer Trained * Post up vs Cancer Trained * Pre	0.561523	-0.0512819	0.346249	-0.588429	-0.0512819	Healthy Aged-matched Trained * Post down vs Healthy Aged-matched Trained * Pre	-0.00639207	Healthy Aged-matched Trained * Post down vs Healthy Aged-matched Trained * Pre	0.647903	0.0468069	0.213672	0.462246	0.0468069	Cancer Untrained * Post up vs Cancer Untrained * Pre	0.0063615	Cancer Untrained * Post up vs Cancer Untrained * Pre	0.94912	0.00652679	0.00415457	0.064456	0.00652679	Cancer Trained * Pre up vs Cancer Untrained * Pre	0.00104845	Cancer Trained * Pre up vs Cancer Untrained * Pre	0.00876059	-0.259928	8.08675	-2.84372	-0.259928	Cancer Trained * Pre down vs Healthy Aged-matched Trained * Pre	-0.0318609	Cancer Trained * Pre down vs Healthy Aged-matched Trained * Pre	0.055421	0.191822	4.03718	2.00927	0.191822	Cancer Trained * Post up vs Cancer Untrained * Post	0.0235278	Cancer Trained * Post up vs Cancer Untrained * Post	0.799571	0.0234563	0.0658548	0.256622	0.0234563	Cancer Trained * Post up vs Healthy Aged-matched Trained * Post	0.003372	Cancer Trained * Post up vs Healthy Aged-matched Trained * Post	3.41783	0.389387	0.569641	1
387059	cg17042985	VAC14	0.0172564	16										NM_018052	Body	VAC14	0.00144192	0.465932	12.8201	3.58052	0.465932	Cancer Trained * Post up vs Cancer Trained * Pre	0.0203734	Cancer Trained * Post up vs Cancer Trained * Pre	0.916215	-0.0126241	0.0112936	-0.106271	-0.0126241	Healthy Aged-matched Trained * Post down vs Healthy Aged-matched Trained * Pre	-0.000805398	Healthy Aged-matched Trained * Post down vs Healthy Aged-matched Trained * Pre	0.431541	-0.110347	0.639175	-0.799484	-0.110347	Cancer Untrained * Post down vs Cancer Untrained * Pre	-0.00474015	Cancer Untrained * Post down vs Cancer Untrained * Pre	0.013277	-0.367891	7.1045	-2.66543	-0.367891	Cancer Trained * Pre down vs Cancer Untrained * Pre	-0.0165804	Cancer Trained * Pre down vs Cancer Untrained * Pre	0.00322854	-0.405817	10.6096	-3.25723	-0.405817	Cancer Trained * Pre down vs Healthy Aged-matched Trained * Pre	-0.0177363	Cancer Trained * Pre down vs Healthy Aged-matched Trained * Pre	0.121852	0.208388	2.56445	1.60139	0.208388	Cancer Trained * Post up vs Cancer Untrained * Post	0.00853307	Cancer Trained * Post up vs Cancer Untrained * Post	0.564568	0.0727388	0.340854	0.583827	0.0727388	Cancer Trained * Post up vs Healthy Aged-matched Trained * Post	0.00344248	Cancer Trained * Post up vs Healthy Aged-matched Trained * Post	3.41778	0.723446	1.05836	1
713508	cg05527877	SFMBT1	0.0172666	3		ENST00000470575.1;ENST00000394750.1;ENST00000482396.1;ENST00000358080.2;ENST00000394752	3'UTR;5'UTR;5'UTR;5'UTR;5'UTR;5'UTR;5'UTR;3'UTR	SFMBT1;SFMBT1;SFMBT1;SFMBT1;SFMBT1;SFMBT1;SFMBT1;SFMBT1				N_Shelf	chr3:53078956-53081101	NM_016329;NM_001005159;NM_001005158	5'UTR;5'UTR;5'UTR	SFMBT1;SFMBT1;SFMBT1	0.00340899	0.204807	10.4661	3.23513	0.204807	Cancer Trained * Post up vs Cancer Trained * Pre	0.00871605	Cancer Trained * Post up vs Cancer Trained * Pre	0.738286	0.0195256	0.114152	0.337864	0.0195256	Healthy Aged-matched Trained * Post up vs Healthy Aged-matched Trained * Pre	0.000887632	Healthy Aged-matched Trained * Post up vs Healthy Aged-matched Trained * Pre	0.525048	0.0432843	0.415529	0.644616	0.0432843	Cancer Untrained * Post up vs Cancer Untrained * Pre	0.00188193	Cancer Untrained * Post up vs Cancer Untrained * Pre	0.0308316	-0.153667	5.23722	-2.2885	-0.153667	Cancer Trained * Pre down vs Cancer Untrained * Pre	-0.00658412	Cancer Trained * Pre down vs Cancer Untrained * Pre	0.00335703	-0.196467	10.5065	-3.24138	-0.196467	Cancer Trained * Pre down vs Healthy Aged-matched Trained * Pre	-0.00838398	Cancer Trained * Pre down vs Healthy Aged-matched Trained * Pre	0.902233	0.00785604	0.0153992	0.124094	0.00785604	Cancer Trained * Post up vs Cancer Untrained * Post	0.000249994	Cancer Trained * Post up vs Cancer Untrained * Post	0.855083	-0.0111851	0.0340532	-0.184535	-0.0111851	Cancer Trained * Post down vs Healthy Aged-matched Trained * Post	-0.000555567	Cancer Trained * Post down vs Healthy Aged-matched Trained * Post	3.41731	0.171199	0.250488	1
108945	cg21701354	UBE2H	0.0172817	7		ENST00000480245.1;ENST00000473814.2;ENST00000490974.1;ENST00000472396.1;ENST00000355621	TSS1500;TSS1500;TSS1500;TSS200;TSS200	UBE2H;UBE2H;UBE2H;UBE2H;UBE2H		Promoter_Associated	7:129592600-129593003	Island	chr7:129592032-129592891	NM_003344;NM_182697	TSS200;TSS200	UBE2H;UBE2H	0.00732102	-0.287551	8.52324	-2.91946	-0.287551	Cancer Trained * Post down vs Cancer Trained * Pre	-0.00284336	Cancer Trained * Post down vs Cancer Trained * Pre	0.318384	0.0915399	1.03652	1.0181	0.0915399	Healthy Aged-matched Trained * Post up vs Healthy Aged-matched Trained * Pre	0.000884622	Healthy Aged-matched Trained * Post up vs Healthy Aged-matched Trained * Pre	0.776008	-0.0300475	0.0827256	-0.287621	-0.0300475	Cancer Untrained * Post down vs Cancer Untrained * Pre	-0.000337385	Cancer Untrained * Post down vs Cancer Untrained * Pre	0.729793	0.0364906	0.122007	0.349295	0.0364906	Cancer Trained * Pre up vs Cancer Untrained * Pre	0.000431086	Cancer Trained * Pre up vs Cancer Untrained * Pre	0.00566868	0.285379	9.15816	3.02624	0.285379	Cancer Trained * Pre up vs Healthy Aged-matched Trained * Pre	0.0028814	Cancer Trained * Pre up vs Healthy Aged-matched Trained * Pre	0.0339369	-0.221013	5.03512	-2.24391	-0.221013	Cancer Trained * Post down vs Cancer Untrained * Post	-0.00207489	Cancer Trained * Post down vs Cancer Untrained * Post	0.329868	-0.0937117	0.987533	-0.993747	-0.0937117	Cancer Trained * Post down vs Healthy Aged-matched Trained * Post	-0.000846575	Cancer Trained * Post down vs Healthy Aged-matched Trained * Post	3.41663	0.414316	0.606324	1
43494	cg17279524	MTR	0.0172852	1		ENST00000417743.1;ENST00000417743.1;ENST00000366577.5;ENST00000366577.5;ENST00000418145	5'UTR;1stExon;5'UTR;1stExon;1stExon;TSS200;1stExon;5'UTR	MTR;MTR;MTR;MTR;MTR;MTR;MTR;MTR		Promoter_Associated	1:236958077-236959947	Island	chr1:236958314-236959202	NM_000254;NM_000254	5'UTR;1stExon	MTR;MTR	0.00181933	-0.399799	12.1663	-3.48802	-0.399799	Cancer Trained * Post down vs Cancer Trained * Pre	-0.00571774	Cancer Trained * Post down vs Cancer Trained * Pre	0.411459	0.087401	0.697732	0.835304	0.087401	Healthy Aged-matched Trained * Post up vs Healthy Aged-matched Trained * Pre	0.000919186	Healthy Aged-matched Trained * Post up vs Healthy Aged-matched Trained * Pre	0.856892	-0.0221512	0.0331983	-0.182204	-0.0221512	Cancer Untrained * Post down vs Cancer Untrained * Pre	-0.000165098	Cancer Untrained * Post down vs Cancer Untrained * Pre	0.0921013	0.21295	3.06815	1.75161	0.21295	Cancer Trained * Pre up vs Cancer Untrained * Pre	0.0033106	Cancer Trained * Pre up vs Cancer Untrained * Pre	0.00151424	0.390798	12.6814	3.5611	0.390798	Cancer Trained * Pre up vs Healthy Aged-matched Trained * Pre	0.00543466	Cancer Trained * Pre up vs Healthy Aged-matched Trained * Pre	0.163146	-0.164698	2.06467	-1.4369	-0.164698	Cancer Trained * Post down vs Cancer Untrained * Post	-0.00224204	Cancer Trained * Post down vs Cancer Untrained * Post	0.388064	-0.0964019	0.771675	-0.87845	-0.0964019	Cancer Trained * Post down vs Healthy Aged-matched Trained * Post	-0.00120227	Cancer Trained * Post down vs Healthy Aged-matched Trained * Post	3.41646	0.561063	0.821117	1
165273	cg26344732	LIMCH1	0.0172914	4		ENST00000513024.1;ENST00000509638.1;ENST00000512228.1;ENST00000514190.1;ENST00000511424	5'UTR;5'UTR;5'UTR;5'UTR;5'UTR;5'UTR;5'UTR	LIMCH1;LIMCH1;LIMCH1;LIMCH1;LIMCH1;LIMCH1;LIMCH1						NM_001289124;NM_001112718;NM_001112717;NM_014988;NM_001289122	5'UTR;Body;Body;Body;Body	LIMCH1;LIMCH1;LIMCH1;LIMCH1;LIMCH1	0.743532	-0.0520264	0.109447	-0.330827	-0.0520264	Cancer Trained * Post down vs Cancer Trained * Pre	-0.0080032	Cancer Trained * Post down vs Cancer Trained * Pre	0.500908	0.0980465	0.466444	0.682967	0.0980465	Healthy Aged-matched Trained * Post up vs Healthy Aged-matched Trained * Pre	0.011687	Healthy Aged-matched Trained * Post up vs Healthy Aged-matched Trained * Pre	0.611127	0.0858904	0.26515	0.514927	0.0858904	Cancer Untrained * Post up vs Cancer Untrained * Pre	0.00982427	Cancer Untrained * Post up vs Cancer Untrained * Pre	0.0377525	0.36595	4.81333	2.19393	0.36595	Cancer Trained * Pre up vs Cancer Untrained * Pre	0.0425783	Cancer Trained * Pre up vs Cancer Untrained * Pre	0.00280629	0.498979	10.9827	3.31401	0.498979	Cancer Trained * Pre up vs Healthy Aged-matched Trained * Pre	0.0596844	Cancer Trained * Pre up vs Healthy Aged-matched Trained * Pre	0.159483	0.228033	2.10257	1.45002	0.228033	Cancer Trained * Post up vs Cancer Untrained * Post	0.0247508	Cancer Trained * Post up vs Cancer Untrained * Post	0.0289662	0.348906	5.36982	2.31729	0.348906	Cancer Trained * Post up vs Healthy Aged-matched Trained * Post	0.0399942	Cancer Trained * Post up vs Healthy Aged-matched Trained * Post	3.41618	1.05608	1.5457	1
561216	cg14097859	MAML3	0.0172976	4		ENST00000327122.5	TSS1500	MAML3						NM_018717	Body	MAML3	0.00208309	0.285342	11.7916	3.43389	0.285342	Cancer Trained * Post up vs Cancer Trained * Pre	0.011168	Cancer Trained * Post up vs Cancer Trained * Pre	0.913977	0.0082775	0.0119075	0.109122	0.0082775	Healthy Aged-matched Trained * Post up vs Healthy Aged-matched Trained * Pre	0.00024725	Healthy Aged-matched Trained * Post up vs Healthy Aged-matched Trained * Pre	0.939083	-0.00680372	0.00595912	-0.0771954	-0.00680372	Cancer Untrained * Post down vs Cancer Untrained * Pre	-0.000258777	Cancer Untrained * Post down vs Cancer Untrained * Pre	0.0675558	-0.168416	3.65136	-1.91085	-0.168416	Cancer Trained * Pre down vs Cancer Untrained * Pre	-0.00691369	Cancer Trained * Pre down vs Cancer Untrained * Pre	0.00326799	-0.258747	10.5775	-3.2523	-0.258747	Cancer Trained * Pre down vs Healthy Aged-matched Trained * Pre	-0.0101925	Cancer Trained * Pre down vs Healthy Aged-matched Trained * Pre	0.148993	0.12373	2.21714	1.48901	0.12373	Cancer Trained * Post up vs Cancer Untrained * Post	0.00451312	Cancer Trained * Post up vs Cancer Untrained * Post	0.819777	0.0183177	0.0530117	0.230243	0.0183177	Cancer Trained * Post up vs Healthy Aged-matched Trained * Post	0.000728287	Cancer Trained * Post up vs Healthy Aged-matched Trained * Post	3.4159	0.294831	0.431556	1
57512	cg04437506	HDAC11	0.0173104	3		ENST00000475818.1;ENST00000522202.1;ENST00000418189.1;ENST00000434848.1;ENST00000416248	TSS1500;TSS1500;TSS1500;TSS1500;TSS1500;TSS1500;5'UTR;TSS1500;TSS1500;TSS200;TSS200;TSS	HDAC11;HDAC11;HDAC11;HDAC11;HDAC11;HDAC11;HDAC11;HDAC11;HDAC11;HDAC11-AS1;HDAC11;HDAC11		Promoter_Associated	3:13521157-13521925	Island	chr3:13521506-13522262	NM_024827;NR_046690;NM_001136041	TSS200;TSS200;TSS200	HDAC11;HDAC11-AS1;HDAC11	0.00726245	-0.307738	8.54294	-2.92283	-0.307738	Cancer Trained * Post down vs Cancer Trained * Pre	-0.00528164	Cancer Trained * Post down vs Cancer Trained * Pre	0.908913	-0.0111084	0.0133576	-0.115575	-0.0111084	Healthy Aged-matched Trained * Post down vs Healthy Aged-matched Trained * Pre	-0.00010615	Healthy Aged-matched Trained * Post down vs Healthy Aged-matched Trained * Pre	0.400175	-0.0955837	0.732588	-0.855913	-0.0955837	Cancer Untrained * Post down vs Cancer Untrained * Pre	-0.00159551	Cancer Untrained * Post down vs Cancer Untrained * Pre	0.587522	0.0613677	0.301976	0.549523	0.0613677	Cancer Trained * Pre up vs Cancer Untrained * Pre	0.00113705	Cancer Trained * Pre up vs Cancer Untrained * Pre	0.00670475	0.298012	8.73978	2.95631	0.298012	Cancer Trained * Pre up vs Healthy Aged-matched Trained * Pre	0.00504646	Cancer Trained * Pre up vs Healthy Aged-matched Trained * Pre	0.164489	-0.150787	2.05103	-1.43214	-0.150787	Cancer Trained * Post down vs Cancer Untrained * Post	-0.00254908	Cancer Trained * Post down vs Cancer Untrained * Post	0.989169	0.00138213	0.000187988	0.0137109	0.00138213	Cancer Trained * Post up vs Healthy Aged-matched Trained * Post	-0.000129036	Cancer Trained * Post down vs Healthy Aged-matched Trained * Post	3.41532	0.473257	0.692844	1
470821	cg22065941	SP110	0.0173182	2		ENST00000441657.1;ENST00000486146.1;ENST00000456542.1;ENST00000338556.3;ENST00000462232	5'UTR;TSS1500;5'UTR;5'UTR;3'UTR	AC009950.1;SP110;AC009950.1;SP110;SP110						NM_004509;NM_080424;NM_004510;NM_001185015	Body;Body;Body;Body	SP110;SP110;SP110;SP110	0.0180624	0.247195	6.4031	2.53044	0.247195	Cancer Trained * Post up vs Cancer Trained * Pre	0.0142343	Cancer Trained * Post up vs Cancer Trained * Pre	0.289143	0.096579	1.17289	1.083	0.096579	Healthy Aged-matched Trained * Post up vs Healthy Aged-matched Trained * Pre	0.00520364	Healthy Aged-matched Trained * Post up vs Healthy Aged-matched Trained * Pre	0.525685	-0.066688	0.414242	-0.643616	-0.066688	Cancer Untrained * Post down vs Cancer Untrained * Pre	-0.00360801	Cancer Untrained * Post down vs Cancer Untrained * Pre	0.00687989	-0.305199	8.67609	-2.94552	-0.305199	Cancer Trained * Pre down vs Cancer Untrained * Pre	-0.0182101	Cancer Trained * Pre down vs Cancer Untrained * Pre	0.00784923	-0.270315	8.35296	-2.89015	-0.270315	Cancer Trained * Pre down vs Healthy Aged-matched Trained * Pre	-0.0162251	Cancer Trained * Pre down vs Healthy Aged-matched Trained * Pre	0.929872	0.00868425	0.00790271	0.0888972	0.00868425	Cancer Trained * Post up vs Cancer Untrained * Post	-0.000367796	Cancer Trained * Post down vs Cancer Untrained * Post	0.212366	-0.119699	1.63788	-1.2798	-0.119699	Cancer Trained * Post down vs Healthy Aged-matched Trained * Post	-0.00719436	Cancer Trained * Post down vs Healthy Aged-matched Trained * Post	3.41496	0.407366	0.596443	1
128122	cg22470073	HELQ	0.017328	4		ENST00000515482.1;ENST00000507349.1;ENST00000509970.1;ENST00000505719.1;ENST00000295488	3'UTR;TSS1500;TSS1500;TSS1500;1stExon;1stExon;5'UTR;TSS200;TSS200;TSS200;TSS200;TSS200	HELQ;MRPS18C;MRPS18C;MRPS18C;HELQ;HELQ;HELQ;MRPS18C;MRPS18C;MRPS18C;HELQ;HELQ		Promoter_Associated	4:84376414-84377588	Island	chr4:84376666-84377237	NM_133636;NM_016067;NM_133636	5'UTR;TSS200;1stExon	HELQ;MRPS18C;HELQ	0.0286702	-0.257547	5.39173	-2.32201	-0.257547	Cancer Trained * Post down vs Cancer Trained * Pre	-0.00298973	Cancer Trained * Post down vs Cancer Trained * Pre	0.750765	0.0325172	0.103139	0.321152	0.0325172	Healthy Aged-matched Trained * Post up vs Healthy Aged-matched Trained * Pre	0.000299121	Healthy Aged-matched Trained * Post up vs Healthy Aged-matched Trained * Pre	0.142488	0.178149	2.29314	1.51431	0.178149	Cancer Untrained * Post up vs Cancer Untrained * Pre	0.00230678	Cancer Untrained * Post up vs Cancer Untrained * Pre	0.0905024	0.207147	3.1004	1.7608	0.207147	Cancer Trained * Pre up vs Cancer Untrained * Pre	0.00257861	Cancer Trained * Pre up vs Cancer Untrained * Pre	0.00448688	0.331622	9.75188	3.1228	0.331622	Cancer Trained * Pre up vs Healthy Aged-matched Trained * Pre	0.00386711	Cancer Trained * Pre up vs Healthy Aged-matched Trained * Pre	0.0498934	-0.22855	4.24597	-2.06057	-0.22855	Cancer Trained * Post down vs Cancer Untrained * Post	-0.0027179	Cancer Trained * Post down vs Cancer Untrained * Post	0.698867	0.041557	0.153141	0.391332	0.041557	Cancer Trained * Post up vs Healthy Aged-matched Trained * Post	0.000578267	Cancer Trained * Post up vs Healthy Aged-matched Trained * Post	3.41452	0.525079	0.768893	1
431928	cg06988760	AKAP4	0.0173291	X		ENST00000376056.2;ENST00000437370.1;ENST00000481402.1	5'UTR;TSS200;TSS200	AKAP4;AKAP4;AKAP4						NM_139289;NM_003886	TSS200;Body	AKAP4;AKAP4	0.130893	0.246077	2.4394	1.56186	0.246077	Cancer Trained * Post up vs Cancer Trained * Pre	0.0152855	Cancer Trained * Post up vs Cancer Trained * Pre	0.98112	0.00343792	0.000571364	0.0239032	0.00343792	Healthy Aged-matched Trained * Post up vs Healthy Aged-matched Trained * Pre	0.000108371	Healthy Aged-matched Trained * Post up vs Healthy Aged-matched Trained * Pre	0.789438	0.0451066	0.0728567	0.26992	0.0451066	Cancer Untrained * Post up vs Cancer Untrained * Pre	0.0037133	Cancer Untrained * Post up vs Cancer Untrained * Pre	0.281508	-0.183942	1.21157	-1.10071	-0.183942	Cancer Trained * Pre down vs Cancer Untrained * Pre	-0.0117624	Cancer Trained * Pre down vs Cancer Untrained * Pre	0.00255232	-0.505681	11.2378	-3.35229	-0.505681	Cancer Trained * Pre down vs Healthy Aged-matched Trained * Pre	-0.0305967	Cancer Trained * Pre down vs Healthy Aged-matched Trained * Pre	0.914793	0.0170289	0.0116819	0.108083	0.0170289	Cancer Trained * Post up vs Cancer Untrained * Post	-0.000190258	Cancer Trained * Post down vs Cancer Untrained * Post	0.0934855	-0.263042	3.04074	-1.74377	-0.263042	Cancer Trained * Post down vs Healthy Aged-matched Trained * Post	-0.0154196	Cancer Trained * Post down vs Healthy Aged-matched Trained * Post	3.41447	1.05948	1.55146	1
63473	cg26513180	FANCA	0.0173314	16		ENST00000389301.3;ENST00000566889.1;ENST00000567943.1;ENST00000534992.1;ENST00000389302	TSS200;TSS200;TSS200;TSS200;TSS200;TSS1500;TSS1500;TSS1500;TSS1500;TSS1500;TSS1500	FANCA;FANCA;FANCA;FANCA;FANCA;SPIRE2;SPIRE2;FANCA;FANCA;FANCA;FANCA		Promoter_Associated	16:89882147-89883636	Island	chr16:89882392-89883458	NM_001018112;NM_000135	TSS200;TSS200	FANCA;FANCA	0.337282	-0.288702	0.957137	-0.978334	-0.288702	Cancer Trained * Post down vs Cancer Trained * Pre	-0.0116766	Cancer Trained * Post down vs Cancer Trained * Pre	0.867396	-0.045443	0.0284571	-0.168692	-0.045443	Healthy Aged-matched Trained * Post down vs Healthy Aged-matched Trained * Pre	-0.000478925	Healthy Aged-matched Trained * Post down vs Healthy Aged-matched Trained * Pre	0.653786	0.142082	0.206064	0.453943	0.142082	Cancer Untrained * Post up vs Cancer Untrained * Pre	0.00281302	Cancer Untrained * Post up vs Cancer Untrained * Pre	0.00634702	0.932482	8.87572	2.97921	0.932482	Cancer Trained * Pre up vs Cancer Untrained * Pre	0.0290429	Cancer Trained * Pre up vs Cancer Untrained * Pre	0.00645001	0.839826	8.83574	2.9725	0.839826	Cancer Trained * Pre up vs Healthy Aged-matched Trained * Pre	0.0268717	Cancer Trained * Pre up vs Healthy Aged-matched Trained * Pre	0.101518	0.501698	2.89041	1.70012	0.501698	Cancer Trained * Post up vs Cancer Untrained * Post	0.0145532	Cancer Trained * Post up vs Cancer Untrained * Post	0.0448965	0.596568	4.45844	2.1115	0.596568	Cancer Trained * Post up vs Healthy Aged-matched Trained * Post	0.015674	Cancer Trained * Post up vs Healthy Aged-matched Trained * Post	3.41436	3.71659	5.44258	1
315017	cg16288872	RAB7L1	0.0173326	1		ENST00000492534.1;ENST00000533111.1;ENST00000446390.2;ENST00000468887.1;ENST00000367139	TSS1500;TSS1500;TSS1500;TSS1500;TSS1500;TSS1500;TSS1500;TSS1500;TSS1500	RAB7L1;RAB7L1;RAB7L1;RAB7L1;RAB7L1;RAB7L1;RAB7L1;RAB7L1;RAB7L1				S_Shore	chr1:205743900-205744668	NM_001135663;NM_001135664;NM_001135662;NM_003929	TSS1500;TSS1500;TSS1500;TSS1500	RAB7L1;RAB7L1;RAB7L1;RAB7L1	0.00965969	0.20035	7.85234	2.8022	0.20035	Cancer Trained * Post up vs Cancer Trained * Pre	0.00783255	Cancer Trained * Post up vs Cancer Trained * Pre	0.268582	-0.0738505	1.28029	-1.1315	-0.0738505	Healthy Aged-matched Trained * Post down vs Healthy Aged-matched Trained * Pre	-0.00283053	Healthy Aged-matched Trained * Post down vs Healthy Aged-matched Trained * Pre	0.0196416	-0.189068	6.21592	-2.49318	-0.189068	Cancer Untrained * Post down vs Cancer Untrained * Pre	-0.00759128	Cancer Untrained * Post down vs Cancer Untrained * Pre	0.0107828	-0.208938	7.59109	-2.75519	-0.208938	Cancer Trained * Pre down vs Cancer Untrained * Pre	-0.00828303	Cancer Trained * Pre down vs Cancer Untrained * Pre	0.00911874	-0.193499	7.99035	-2.82672	-0.193499	Cancer Trained * Pre down vs Healthy Aged-matched Trained * Pre	-0.00756474	Cancer Trained * Pre down vs Healthy Aged-matched Trained * Pre	0.0183145	0.18048	6.37205	2.52429	0.18048	Cancer Trained * Post up vs Cancer Untrained * Post	0.0071408	Cancer Trained * Post up vs Cancer Untrained * Post	0.249525	0.0807017	1.38988	1.17893	0.0807017	Cancer Trained * Post up vs Healthy Aged-matched Trained * Post	0.00309834	Cancer Trained * Post up vs Healthy Aged-matched Trained * Post	3.4143	0.218168	0.319491	1
391895	cg11845045	C3orf67	0.0173385	3		ENST00000468415.2;ENST00000493123.1;ENST00000492031.1;ENST00000463703.1;ENST00000482372	3'UTR;5'UTR;5'UTR;5'UTR;5'UTR	C3orf67;RP11-147N17.1;RP11-147N17.1;RP11-147N17.1;RP11-147N17.1						NM_198463	Body	C3orf67	0.00438076	0.247099	9.81339	3.13263	0.247099	Cancer Trained * Post up vs Cancer Trained * Pre	0.0113948	Cancer Trained * Post up vs Cancer Trained * Pre	0.571263	-0.0413136	0.329189	-0.57375	-0.0413136	Healthy Aged-matched Trained * Post down vs Healthy Aged-matched Trained * Pre	-0.00187866	Healthy Aged-matched Trained * Post down vs Healthy Aged-matched Trained * Pre	0.0769011	0.154369	3.40441	1.8451	0.154369	Cancer Untrained * Post up vs Cancer Untrained * Pre	0.00713836	Cancer Untrained * Post up vs Cancer Untrained * Pre	0.391475	-0.0729598	0.760486	-0.872059	-0.0729598	Cancer Trained * Pre down vs Cancer Untrained * Pre	-0.00341385	Cancer Trained * Pre down vs Cancer Untrained * Pre	0.00362367	-0.242442	10.3058	-3.21026	-0.242442	Cancer Trained * Pre down vs Healthy Aged-matched Trained * Pre	-0.0110823	Cancer Trained * Pre down vs Healthy Aged-matched Trained * Pre	0.804135	0.0197708	0.062824	0.250647	0.0197708	Cancer Trained * Post up vs Cancer Untrained * Post	0.000842607	Cancer Trained * Post up vs Cancer Untrained * Post	0.548203	0.045971	0.370539	0.608719	0.045971	Cancer Trained * Post up vs Healthy Aged-matched Trained * Post	0.00219117	Cancer Trained * Post up vs Healthy Aged-matched Trained * Post	3.41404	0.265523	0.388869	1
382549	cg07102380	DIP2C	0.0173435	10		ENST00000381496.3	5'UTR	DIP2C						NM_014974	Body	DIP2C	0.00254755	0.477722	11.2429	3.35304	0.477722	Cancer Trained * Post up vs Cancer Trained * Pre	0.0242812	Cancer Trained * Post up vs Cancer Trained * Pre	0.154025	-0.191194	2.16102	-1.47004	-0.191194	Healthy Aged-matched Trained * Post down vs Healthy Aged-matched Trained * Pre	-0.00884849	Healthy Aged-matched Trained * Post down vs Healthy Aged-matched Trained * Pre	0.451861	-0.115494	0.584106	-0.764268	-0.115494	Cancer Untrained * Post down vs Cancer Untrained * Pre	-0.00583571	Cancer Untrained * Post down vs Cancer Untrained * Pre	0.205327	-0.196511	1.69102	-1.30039	-0.196511	Cancer Trained * Pre down vs Cancer Untrained * Pre	-0.0108854	Cancer Trained * Pre down vs Cancer Untrained * Pre	0.0068404	-0.402123	8.6903	-2.94793	-0.402123	Cancer Trained * Pre down vs Healthy Aged-matched Trained * Pre	-0.0212256	Cancer Trained * Pre down vs Healthy Aged-matched Trained * Pre	0.0100715	0.396704	7.75286	2.7844	0.396704	Cancer Trained * Post up vs Cancer Untrained * Post	0.0192315	Cancer Trained * Post up vs Cancer Untrained * Post	0.0617477	0.266793	3.82529	1.95583	0.266793	Cancer Trained * Post up vs Healthy Aged-matched Trained * Post	0.0119042	Cancer Trained * Post up vs Healthy Aged-matched Trained * Post	3.41381	0.866207	1.26868	1
403519	cg15702661	NFATC1	0.0173496	18		ENST00000397790.2;ENST00000545796.1	5'UTR;5'UTR	NFATC1;NFATC1				Island	chr18:77180182-77180841	NM_006162;NM_172388;NM_172389;NM_172387;NM_172390	Body;5'UTR;Body;Body;Body	NFATC1;NFATC1;NFATC1;NFATC1;NFATC1	0.92973	-0.0139914	0.00793472	-0.089077	-0.0139914	Cancer Trained * Post down vs Cancer Trained * Pre	-0.00149376	Cancer Trained * Post down vs Cancer Trained * Pre	0.767097	-0.0429319	0.0896505	-0.299417	-0.0429319	Healthy Aged-matched Trained * Post down vs Healthy Aged-matched Trained * Pre	-0.00722103	Healthy Aged-matched Trained * Post down vs Healthy Aged-matched Trained * Pre	0.75598	-0.0523444	0.0987185	-0.314195	-0.0523444	Cancer Untrained * Post down vs Cancer Untrained * Pre	-0.00868369	Cancer Untrained * Post down vs Cancer Untrained * Pre	0.318134	0.169703	1.03762	1.01863	0.169703	Cancer Trained * Pre up vs Cancer Untrained * Pre	0.0262561	Cancer Trained * Pre up vs Cancer Untrained * Pre	0.00993733	0.419588	7.78477	2.79012	0.419588	Cancer Trained * Pre up vs Healthy Aged-matched Trained * Pre	0.0675039	Cancer Trained * Pre up vs Healthy Aged-matched Trained * Pre	0.197285	0.208056	1.75457	1.3246	0.208056	Cancer Trained * Post up vs Cancer Untrained * Post	0.033446	Cancer Trained * Post up vs Cancer Untrained * Post	0.00629625	0.448528	8.89569	2.98256	0.448528	Cancer Trained * Post up vs Healthy Aged-matched Trained * Post	0.0732311	Cancer Trained * Post up vs Healthy Aged-matched Trained * Post	3.41354	1.0527	1.54195	1
436885	cg23475618		0.017354	7													0.977687	0.00213618	0.000798079	0.0282503	0.00213618	Cancer Trained * Post up vs Cancer Trained * Pre	0.00028432	Cancer Trained * Post up vs Cancer Trained * Pre	0.0960949	0.119366	2.99032	1.72925	0.119366	Healthy Aged-matched Trained * Post up vs Healthy Aged-matched Trained * Pre	0.0206815	Healthy Aged-matched Trained * Post up vs Healthy Aged-matched Trained * Pre	0.223163	-0.100189	1.56049	-1.2492	-0.100189	Cancer Untrained * Post down vs Cancer Untrained * Pre	-0.0173479	Cancer Untrained * Post down vs Cancer Untrained * Pre	0.200559	0.105439	1.72832	1.31466	0.105439	Cancer Trained * Pre up vs Cancer Untrained * Pre	0.0182197	Cancer Trained * Pre up vs Cancer Untrained * Pre	0.00525311	0.221375	9.35009	3.05779	0.221375	Cancer Trained * Pre up vs Healthy Aged-matched Trained * Pre	0.0383134	Cancer Trained * Pre up vs Healthy Aged-matched Trained * Pre	0.0109746	0.207765	7.54946	2.74763	0.207765	Cancer Trained * Post up vs Cancer Untrained * Post	0.035852	Cancer Trained * Post up vs Cancer Untrained * Post	0.162689	0.104144	2.06934	1.43852	0.104144	Cancer Trained * Post up vs Healthy Aged-matched Trained * Post	0.0179162	Cancer Trained * Post up vs Healthy Aged-matched Trained * Post	3.41333	0.243959	0.357362	1
417196	cg03374976	SLC45A3	0.017361	1		ENST00000460934.1	3'UTR	SLC45A3				N_Shore	chr1:205631977-205632254	NM_033102	Body	SLC45A3	0.836643	-0.0175969	0.0434104	-0.208352	-0.0175969	Cancer Trained * Post down vs Cancer Trained * Pre	-0.00255835	Cancer Trained * Post down vs Cancer Trained * Pre	0.165386	0.110173	2.04199	1.42898	0.110173	Healthy Aged-matched Trained * Post up vs Healthy Aged-matched Trained * Pre	0.0177618	Healthy Aged-matched Trained * Post up vs Healthy Aged-matched Trained * Pre	0.51491	0.0591773	0.436394	0.660601	0.0591773	Cancer Untrained * Post up vs Cancer Untrained * Pre	0.00939619	Cancer Untrained * Post up vs Cancer Untrained * Pre	0.0127855	0.240237	7.19196	2.68178	0.240237	Cancer Trained * Pre up vs Cancer Untrained * Pre	0.0384224	Cancer Trained * Pre up vs Cancer Untrained * Pre	0.00388546	0.257286	10.1238	3.18178	0.257286	Cancer Trained * Pre up vs Healthy Aged-matched Trained * Pre	0.0413576	Cancer Trained * Pre up vs Healthy Aged-matched Trained * Pre	0.064325	0.163463	3.74591	1.93544	0.163463	Cancer Trained * Post up vs Cancer Untrained * Post	0.0264679	Cancer Trained * Post up vs Cancer Untrained * Post	0.121787	0.129516	2.5654	1.60169	0.129516	Cancer Trained * Post up vs Healthy Aged-matched Trained * Post	0.0210375	Cancer Trained * Post up vs Healthy Aged-matched Trained * Post	3.41302	0.304318	0.445819	1
442904	cg16276865	PPP2R5C	0.0173673	14		ENST00000334756.6;ENST00000553730.1;ENST00000556307.1	5'UTR;5'UTR;3'UTR	PPP2R5C;PPP2R5C;PPP2R5C						NM_001161726;NM_001161725;NM_178587;NM_002719;NM_178586	Body;Body;Body;Body;Body	PPP2R5C;PPP2R5C;PPP2R5C;PPP2R5C;PPP2R5C	0.00170857	0.372516	12.3416	3.51306	0.372516	Cancer Trained * Post up vs Cancer Trained * Pre	0.0144982	Cancer Trained * Post up vs Cancer Trained * Pre	0.377991	-0.0868809	0.805585	-0.897544	-0.0868809	Healthy Aged-matched Trained * Post down vs Healthy Aged-matched Trained * Pre	-0.00290703	Healthy Aged-matched Trained * Post down vs Healthy Aged-matched Trained * Pre	0.205526	0.146188	1.68949	1.2998	0.146188	Cancer Untrained * Post up vs Cancer Untrained * Pre	0.00547566	Cancer Untrained * Post up vs Cancer Untrained * Pre	0.452409	-0.0858517	0.582675	-0.763332	-0.0858517	Cancer Trained * Pre down vs Cancer Untrained * Pre	-0.00386509	Cancer Trained * Pre down vs Cancer Untrained * Pre	0.00511307	-0.311571	9.41854	-3.06896	-0.311571	Cancer Trained * Pre down vs Healthy Aged-matched Trained * Pre	-0.0122182	Cancer Trained * Pre down vs Healthy Aged-matched Trained * Pre	0.197228	0.140476	1.75504	1.32478	0.140476	Cancer Trained * Post up vs Cancer Untrained * Post	0.00515742	Cancer Trained * Post up vs Cancer Untrained * Post	0.157814	0.147826	2.12018	1.45609	0.147826	Cancer Trained * Post up vs Healthy Aged-matched Trained * Post	0.00518696	Cancer Trained * Post up vs Healthy Aged-matched Trained * Post	3.41273	0.479656	0.702746	1
77880	cg09880872	ELK1	0.0173885	X		ENST00000247161.3;ENST00000376983.3;ENST00000343894.4	TSS1500;TSS1500;TSS1500	ELK1;ELK1;ELK1		Unclassified	X:47509323-47510675	Island	chrX:47509592-47510508	NM_001114123;NM_001257168;NM_005229	TSS1500;TSS1500;TSS1500	ELK1;ELK1;ELK1	0.166637	0.130119	2.02949	1.4246	0.130119	Cancer Trained * Post up vs Cancer Trained * Pre	0.0210723	Cancer Trained * Post up vs Cancer Trained * Pre	0.396604	-0.0719156	0.74393	-0.862514	-0.0719156	Healthy Aged-matched Trained * Post down vs Healthy Aged-matched Trained * Pre	-0.0117826	Healthy Aged-matched Trained * Post down vs Healthy Aged-matched Trained * Pre	0.668608	0.0419643	0.187634	0.433167	0.0419643	Cancer Untrained * Post up vs Cancer Untrained * Pre	0.00728796	Cancer Untrained * Post up vs Cancer Untrained * Pre	0.00723214	-0.283327	8.55321	-2.92459	-0.283327	Cancer Trained * Pre down vs Cancer Untrained * Pre	-0.0462904	Cancer Trained * Pre down vs Cancer Untrained * Pre	0.00571638	-0.264337	9.13712	-3.02277	-0.264337	Cancer Trained * Pre down vs Healthy Aged-matched Trained * Pre	-0.0431795	Cancer Trained * Pre down vs Healthy Aged-matched Trained * Pre	0.0425817	-0.195173	4.56606	-2.13683	-0.195173	Cancer Trained * Post down vs Cancer Untrained * Post	-0.0325062	Cancer Trained * Post down vs Cancer Untrained * Post	0.482787	-0.0623023	0.507576	-0.712444	-0.0623023	Cancer Trained * Post down vs Healthy Aged-matched Trained * Post	-0.0103247	Cancer Trained * Post down vs Healthy Aged-matched Trained * Post	3.41177	0.355783	0.521406	1
309466	cg00466073	MIR4748	0.0173918	19										NR_039903;NM_001005362;NM_001005360;NM_004945;NM_001190716;NM_001005361	TSS1500;Body;Body;Body;Body;Body	MIR4748;DNM2;DNM2;DNM2;DNM2;DNM2	0.00601557	0.313206	9.00937	3.00156	0.313206	Cancer Trained * Post up vs Cancer Trained * Pre	0.0122355	Cancer Trained * Post up vs Cancer Trained * Pre	0.427508	-0.0768329	0.650593	-0.806594	-0.0768329	Healthy Aged-matched Trained * Post down vs Healthy Aged-matched Trained * Pre	-0.00235996	Healthy Aged-matched Trained * Post down vs Healthy Aged-matched Trained * Pre	0.607792	-0.0575274	0.270166	-0.519775	-0.0575274	Cancer Untrained * Post down vs Cancer Untrained * Pre	-0.00213385	Cancer Untrained * Post down vs Cancer Untrained * Pre	0.0232279	-0.267609	5.84632	-2.41792	-0.267609	Cancer Trained * Pre down vs Cancer Untrained * Pre	-0.0106359	Cancer Trained * Pre down vs Cancer Untrained * Pre	0.000778521	-0.381986	14.619	-3.82348	-0.381986	Cancer Trained * Pre down vs Healthy Aged-matched Trained * Pre	-0.014087	Cancer Trained * Pre down vs Healthy Aged-matched Trained * Pre	0.332485	0.103125	0.976695	0.988279	0.103125	Cancer Trained * Post up vs Cancer Untrained * Post	0.00373349	Cancer Trained * Post up vs Cancer Untrained * Post	0.936397	0.00805297	0.00649733	0.080606	0.00805297	Cancer Trained * Post up vs Healthy Aged-matched Trained * Post	0.000508447	Cancer Trained * Post up vs Healthy Aged-matched Trained * Post	3.41162	0.464341	0.680527	1
543277	cg20383370		0.017399	4		ENST00000500179.1	5'UTR	AC004053.1				S_Shelf	chr4:105416228-105416435				0.00696854	0.292329	8.64453	2.94016	0.292329	Cancer Trained * Post up vs Cancer Trained * Pre	0.0203657	Cancer Trained * Post up vs Cancer Trained * Pre	0.576628	-0.0513465	0.320038	-0.565719	-0.0513465	Healthy Aged-matched Trained * Post down vs Healthy Aged-matched Trained * Pre	-0.00287051	Healthy Aged-matched Trained * Post down vs Healthy Aged-matched Trained * Pre	0.479359	0.075728	0.515654	0.71809	0.075728	Cancer Untrained * Post up vs Cancer Untrained * Pre	0.00539053	Cancer Untrained * Post up vs Cancer Untrained * Pre	0.458596	-0.0793892	0.566719	-0.752808	-0.0793892	Cancer Trained * Pre down vs Cancer Untrained * Pre	-0.00580052	Cancer Trained * Pre down vs Cancer Untrained * Pre	0.00259667	-0.318455	11.1913	-3.34534	-0.318455	Cancer Trained * Pre down vs Healthy Aged-matched Trained * Pre	-0.0215262	Cancer Trained * Pre down vs Healthy Aged-matched Trained * Pre	0.179793	0.137212	1.9045	1.38004	0.137212	Cancer Trained * Post up vs Cancer Untrained * Post	0.00917466	Cancer Trained * Post up vs Cancer Untrained * Post	0.793226	0.0252207	0.0701944	0.264942	0.0252207	Cancer Trained * Post up vs Healthy Aged-matched Trained * Post	0.00171006	Cancer Trained * Post up vs Healthy Aged-matched Trained * Post	3.4113	0.421533	0.617849	1
468249	cg01380244		0.0174032	4								N_Shelf	chr4:1514184-1514520				0.824147	-0.0191025	0.0504269	-0.224559	-0.0191025	Cancer Trained * Post down vs Cancer Trained * Pre	-0.00301321	Cancer Trained * Post down vs Cancer Trained * Pre	0.98911	0.00107061	0.000190074	0.0137867	0.00107061	Healthy Aged-matched Trained * Post up vs Healthy Aged-matched Trained * Pre	0.000102128	Healthy Aged-matched Trained * Post up vs Healthy Aged-matched Trained * Pre	0.8717	0.0147219	0.0266231	0.163166	0.0147219	Cancer Untrained * Post up vs Cancer Untrained * Pre	0.0026185	Cancer Untrained * Post up vs Cancer Untrained * Pre	0.199083	-0.119021	1.74009	-1.31912	-0.119021	Cancer Trained * Pre down vs Cancer Untrained * Pre	-0.018237	Cancer Trained * Pre down vs Cancer Untrained * Pre	0.00998412	-0.227079	7.77358	-2.78811	-0.227079	Cancer Trained * Pre down vs Healthy Aged-matched Trained * Pre	-0.035505	Cancer Trained * Pre down vs Healthy Aged-matched Trained * Pre	0.0844664	-0.152845	3.22837	-1.79677	-0.152845	Cancer Trained * Post down vs Cancer Untrained * Post	-0.0238687	Cancer Trained * Post down vs Cancer Untrained * Post	0.00553955	-0.247252	9.21611	-3.0358	-0.247252	Cancer Trained * Post down vs Healthy Aged-matched Trained * Post	-0.0386204	Cancer Trained * Post down vs Healthy Aged-matched Trained * Post	3.4111	0.308549	0.452272	1
76640	cg04352272		0.0174295	17		ENST00000573901.1;ENST00000573491.1	TSS200;TSS1500	RP11-64J4.2;RP11-64J4.2	chr17:3289388-3289388			Island	chr17:3289362-3290072				0.0396471	-0.791762	4.71231	-2.17079	-0.791762	Cancer Trained * Post down vs Cancer Trained * Pre	-0.0730984	Cancer Trained * Post down vs Cancer Trained * Pre	0.404487	0.282345	0.719094	0.847994	0.282345	Healthy Aged-matched Trained * Post up vs Healthy Aged-matched Trained * Pre	0.0201954	Healthy Aged-matched Trained * Post up vs Healthy Aged-matched Trained * Pre	0.858799	0.0695373	0.0323094	0.179748	0.0695373	Cancer Untrained * Post up vs Cancer Untrained * Pre	0.00671867	Cancer Untrained * Post up vs Cancer Untrained * Pre	0.00233059	1.31101	11.4843	3.38886	1.31101	Cancer Trained * Pre up vs Cancer Untrained * Pre	0.108027	Cancer Trained * Pre up vs Cancer Untrained * Pre	0.00357762	1.12287	10.3393	3.21547	1.12287	Cancer Trained * Pre up vs Healthy Aged-matched Trained * Pre	0.0989497	Cancer Trained * Pre up vs Healthy Aged-matched Trained * Pre	0.22905	0.449713	1.52026	1.23299	0.449713	Cancer Trained * Post up vs Cancer Untrained * Post	0.0282097	Cancer Trained * Post up vs Cancer Untrained * Post	0.890072	0.0487593	0.0194962	0.139629	0.0487593	Cancer Trained * Post up vs Healthy Aged-matched Trained * Post	0.00565596	Cancer Trained * Post up vs Healthy Aged-matched Trained * Post	3.40992	5.67033	8.31447	1
765875	cg02910494		0.0174553	1		ENST00000425449.1	5'UTR	RP4-663N10.1									0.00093759	0.492164	14.0662	3.7505	0.492164	Cancer Trained * Post up vs Cancer Trained * Pre	0.0241176	Cancer Trained * Post up vs Cancer Trained * Pre	0.786415	-0.0328106	0.0750186	-0.273895	-0.0328106	Healthy Aged-matched Trained * Post down vs Healthy Aged-matched Trained * Pre	-0.00176732	Healthy Aged-matched Trained * Post down vs Healthy Aged-matched Trained * Pre	0.277822	0.154412	1.23074	1.10939	0.154412	Cancer Untrained * Post up vs Cancer Untrained * Pre	0.00696502	Cancer Untrained * Post up vs Cancer Untrained * Pre	0.254847	-0.162211	1.35821	-1.16542	-0.162211	Cancer Trained * Pre down vs Cancer Untrained * Pre	-0.00968258	Cancer Trained * Pre down vs Cancer Untrained * Pre	0.00797072	-0.362304	8.31557	-2.88367	-0.362304	Cancer Trained * Pre down vs Healthy Aged-matched Trained * Pre	-0.0185563	Cancer Trained * Pre down vs Healthy Aged-matched Trained * Pre	0.193037	0.175541	1.78944	1.3377	0.175541	Cancer Trained * Post up vs Cancer Untrained * Post	0.00746996	Cancer Trained * Post up vs Cancer Untrained * Post	0.20724	0.162671	1.67636	1.29474	0.162671	Cancer Trained * Post up vs Healthy Aged-matched Trained * Post	0.00732857	Cancer Trained * Post up vs Healthy Aged-matched Trained * Post	3.40875	0.733748	1.07627	1
207231	cg00757212	ST8SIA1	0.0174621	12		ENST00000541868.1;ENST00000539510.1;ENST00000381424.3;ENST00000404299.3;ENST00000261197	TSS1500;TSS1500;TSS1500;TSS1500;TSS1500;3'UTR	ST8SIA1;ST8SIA1;ST8SIA1;ST8SIA1;ST8SIA1;ST8SIA1		Promoter_Associated	12:22487842-22489460	Island	chr12:22486835-22488666	NM_003034	TSS1500	ST8SIA1	0.0055422	-0.462049	9.2149	-3.03561	-0.462049	Cancer Trained * Post down vs Cancer Trained * Pre	-0.016339	Cancer Trained * Post down vs Cancer Trained * Pre	0.74739	-0.0452502	0.106056	-0.325663	-0.0452502	Healthy Aged-matched Trained * Post down vs Healthy Aged-matched Trained * Pre	-0.00153557	Healthy Aged-matched Trained * Post down vs Healthy Aged-matched Trained * Pre	0.321729	-0.16321	1.02201	-1.01094	-0.16321	Cancer Untrained * Post down vs Cancer Untrained * Pre	-0.00534668	Cancer Untrained * Post down vs Cancer Untrained * Pre	0.103915	0.272461	2.84821	1.68766	0.272461	Cancer Trained * Pre up vs Cancer Untrained * Pre	0.0106155	Cancer Trained * Pre up vs Cancer Untrained * Pre	0.00322542	0.474733	10.6121	3.25763	0.474733	Cancer Trained * Pre up vs Healthy Aged-matched Trained * Pre	0.0171393	Cancer Trained * Pre up vs Healthy Aged-matched Trained * Pre	0.863811	-0.0263781	0.0300331	-0.173301	-0.0263781	Cancer Trained * Post down vs Cancer Untrained * Post	-0.000376811	Cancer Trained * Post down vs Cancer Untrained * Post	0.694339	0.0579343	0.158043	0.397546	0.0579343	Cancer Trained * Post up vs Healthy Aged-matched Trained * Post	0.00233591	Cancer Trained * Post up vs Healthy Aged-matched Trained * Post	3.40844	0.987077	1.44799	1
435081	cg00567423		0.0174658	9													0.310479	0.105743	1.07167	1.03521	0.105743	Cancer Trained * Post up vs Cancer Trained * Pre	0.00471789	Cancer Trained * Post up vs Cancer Trained * Pre	0.753325	-0.0296276	0.100956	-0.317735	-0.0296276	Healthy Aged-matched Trained * Post down vs Healthy Aged-matched Trained * Pre	-0.00125971	Healthy Aged-matched Trained * Post down vs Healthy Aged-matched Trained * Pre	0.651714	0.0494976	0.208724	0.456863	0.0494976	Cancer Untrained * Post up vs Cancer Untrained * Pre	0.00214657	Cancer Untrained * Post up vs Cancer Untrained * Pre	0.795776	-0.028342	0.0684328	-0.261597	-0.028342	Cancer Trained * Pre down vs Cancer Untrained * Pre	-0.00111157	Cancer Trained * Pre down vs Cancer Untrained * Pre	0.00456042	-0.304748	9.71018	-3.11612	-0.304748	Cancer Trained * Pre down vs Healthy Aged-matched Trained * Pre	-0.013091	Cancer Trained * Pre down vs Healthy Aged-matched Trained * Pre	0.786965	0.0279035	0.074623	0.273172	0.0279035	Cancer Trained * Post up vs Cancer Untrained * Post	0.00145974	Cancer Trained * Post up vs Cancer Untrained * Post	0.0956108	-0.169377	2.99955	-1.73192	-0.169377	Cancer Trained * Post down vs Healthy Aged-matched Trained * Post	-0.00711341	Cancer Trained * Post down vs Healthy Aged-matched Trained * Post	3.40828	0.444517	0.652114	1
440529	cg20946943	TRAPPC9	0.0174708	8		ENST00000517667.1;ENST00000518839.1;ENST00000521667.1;ENST00000520532.1	TSS1500;3'UTR;3'UTR;3'UTR	TRAPPC9;TRAPPC9;TRAPPC9;TRAPPC9						NM_001160372;NM_031466	Body;Body	TRAPPC9;TRAPPC9	0.00391542	0.23488	10.1038	3.17864	0.23488	Cancer Trained * Post up vs Cancer Trained * Pre	0.0110016	Cancer Trained * Post up vs Cancer Trained * Pre	0.441661	-0.0527378	0.611247	-0.781823	-0.0527378	Healthy Aged-matched Trained * Post down vs Healthy Aged-matched Trained * Pre	-0.00226935	Healthy Aged-matched Trained * Post down vs Healthy Aged-matched Trained * Pre	0.249436	-0.0924171	1.39041	-1.17916	-0.0924171	Cancer Untrained * Post down vs Cancer Untrained * Pre	-0.00425711	Cancer Untrained * Post down vs Cancer Untrained * Pre	0.0145005	-0.205896	6.90138	-2.62705	-0.205896	Cancer Trained * Pre down vs Cancer Untrained * Pre	-0.00962408	Cancer Trained * Pre down vs Cancer Untrained * Pre	0.0014928	-0.252339	12.7218	-3.56676	-0.252339	Cancer Trained * Pre down vs Healthy Aged-matched Trained * Pre	-0.0118006	Cancer Trained * Pre down vs Healthy Aged-matched Trained * Pre	0.112919	0.121401	2.6992	1.64292	0.121401	Cancer Trained * Post up vs Cancer Untrained * Post	0.00563467	Cancer Trained * Post up vs Cancer Untrained * Post	0.622374	0.0352793	0.248668	0.498666	0.0352793	Cancer Trained * Post up vs Healthy Aged-matched Trained * Post	0.00147038	Cancer Trained * Post up vs Healthy Aged-matched Trained * Post	3.40805	0.232608	0.341262	1
709675	cg12360231	CDRT15P	0.0174819	17		ENST00000268714.3;ENST00000389360.3	TSS1500;TSS1500	AC005304.2;AC005304.2						NR_003261	TSS1500	CDRT15P	0.120715	0.17401	2.58095	1.60653	0.17401	Cancer Trained * Post up vs Cancer Trained * Pre	0.0119599	Cancer Trained * Post up vs Cancer Trained * Pre	0.855041	-0.0182515	0.0340731	-0.184589	-0.0182515	Healthy Aged-matched Trained * Post down vs Healthy Aged-matched Trained * Pre	-0.00113563	Healthy Aged-matched Trained * Post down vs Healthy Aged-matched Trained * Pre	0.309916	0.119071	1.07422	1.03645	0.119071	Cancer Untrained * Post up vs Cancer Untrained * Pre	0.00794125	Cancer Untrained * Post up vs Cancer Untrained * Pre	0.726834	0.0405871	0.124812	0.353288	0.0405871	Cancer Trained * Pre up vs Cancer Untrained * Pre	0.00292848	Cancer Trained * Pre up vs Cancer Untrained * Pre	0.00926955	-0.292415	7.95099	-2.81975	-0.292415	Cancer Trained * Pre down vs Healthy Aged-matched Trained * Pre	-0.0195482	Cancer Trained * Pre down vs Healthy Aged-matched Trained * Pre	0.386212	0.0955258	0.777812	0.881937	0.0955258	Cancer Trained * Post up vs Cancer Untrained * Post	0.00694712	Cancer Trained * Post up vs Cancer Untrained * Post	0.343404	-0.100154	0.932732	-0.96578	-0.100154	Cancer Trained * Post down vs Healthy Aged-matched Trained * Post	-0.00645271	Cancer Trained * Post down vs Healthy Aged-matched Trained * Post	3.40755	0.499711	0.733241	1
682003	cg00395825		0.0174861	22								S_Shore	chr22:19644036-19644240				0.0033938	0.317214	10.4778	3.23695	0.317214	Cancer Trained * Post up vs Cancer Trained * Pre	0.013936	Cancer Trained * Post up vs Cancer Trained * Pre	0.234841	-0.108903	1.48192	-1.21734	-0.108903	Healthy Aged-matched Trained * Post down vs Healthy Aged-matched Trained * Pre	-0.00442813	Healthy Aged-matched Trained * Post down vs Healthy Aged-matched Trained * Pre	0.811418	0.0250641	0.0581456	0.241134	0.0250641	Cancer Untrained * Post up vs Cancer Untrained * Pre	0.00134509	Cancer Untrained * Post up vs Cancer Untrained * Pre	0.675678	-0.0440015	0.179204	-0.423325	-0.0440015	Cancer Trained * Pre down vs Cancer Untrained * Pre	-0.00214169	Cancer Trained * Pre down vs Cancer Untrained * Pre	0.0092521	-0.264641	7.9555	-2.82055	-0.264641	Cancer Trained * Pre down vs Healthy Aged-matched Trained * Pre	-0.0116672	Cancer Trained * Pre down vs Healthy Aged-matched Trained * Pre	0.0179914	0.248149	6.41194	2.53218	0.248149	Cancer Trained * Post up vs Cancer Untrained * Post	0.0104492	Cancer Trained * Post up vs Cancer Untrained * Post	0.0976023	0.161476	2.96191	1.72102	0.161476	Cancer Trained * Post up vs Healthy Aged-matched Trained * Post	0.00669696	Cancer Trained * Post up vs Healthy Aged-matched Trained * Post	3.40736	0.409037	0.600226	1
102912	cg16677923	CDH3	0.0174963	16		ENST00000565453.1;ENST00000542274.1;ENST00000566808.1;ENST00000429102.2;ENST00000264012	5'UTR;TSS1500;TSS1500;TSS200;5'UTR;1stExon	CDH3;CDH3;CDH3;CDH3;CDH3;CDH3		Unclassified_Cell_type_specific	16:68678667-68679469	Island	chr16:68678686-68680149	NM_001793;NM_001793	5'UTR;1stExon	CDH3;CDH3	0.0233745	-0.340063	5.83258	-2.41507	-0.340063	Cancer Trained * Post down vs Cancer Trained * Pre	-0.00516399	Cancer Trained * Post down vs Cancer Trained * Pre	0.395225	0.111196	0.748348	0.865071	0.111196	Healthy Aged-matched Trained * Post up vs Healthy Aged-matched Trained * Pre	0.00145369	Healthy Aged-matched Trained * Post up vs Healthy Aged-matched Trained * Pre	0.477348	0.107743	0.520439	0.721414	0.107743	Cancer Untrained * Post up vs Cancer Untrained * Pre	0.00170083	Cancer Untrained * Post up vs Cancer Untrained * Pre	0.0323812	0.338391	5.13367	2.26576	0.338391	Cancer Trained * Pre up vs Cancer Untrained * Pre	0.00541773	Cancer Trained * Pre up vs Cancer Untrained * Pre	0.000705361	0.520668	14.916	3.86213	0.520668	Cancer Trained * Pre up vs Healthy Aged-matched Trained * Pre	0.007647	Cancer Trained * Pre up vs Healthy Aged-matched Trained * Pre	0.444421	-0.109415	0.603805	-0.777049	-0.109415	Cancer Trained * Post down vs Cancer Untrained * Post	-0.00144709	Cancer Trained * Post down vs Cancer Untrained * Post	0.61118	0.0694089	0.26507	0.51485	0.0694089	Cancer Trained * Post up vs Healthy Aged-matched Trained * Post	0.00102932	Cancer Trained * Post up vs Healthy Aged-matched Trained * Post	3.4069	0.844361	1.23919	1
295610	cg18482268	POU4F3	0.0175042	5		ENST00000515598.1	3'UTR	CTC-359M8.1				Island	chr5:145718289-145720095	NM_002700	Body	POU4F3	0.00578077	-0.420638	9.10902	-3.01811	-0.420638	Cancer Trained * Post down vs Cancer Trained * Pre	-0.0146103	Cancer Trained * Post down vs Cancer Trained * Pre	0.324014	0.128002	1.01221	1.00608	0.128002	Healthy Aged-matched Trained * Post up vs Healthy Aged-matched Trained * Pre	0.00368821	Healthy Aged-matched Trained * Post up vs Healthy Aged-matched Trained * Pre	0.730248	-0.051544	0.121579	-0.348682	-0.051544	Cancer Untrained * Post down vs Cancer Untrained * Pre	-0.00152163	Cancer Untrained * Post down vs Cancer Untrained * Pre	0.0166857	0.379242	6.58166	2.56548	0.379242	Cancer Trained * Pre up vs Cancer Untrained * Pre	0.0131214	Cancer Trained * Pre up vs Cancer Untrained * Pre	0.000808241	0.508236	14.5069	3.80879	0.508236	Cancer Trained * Pre up vs Healthy Aged-matched Trained * Pre	0.0168052	Cancer Trained * Pre up vs Healthy Aged-matched Trained * Pre	0.942532	0.0101484	0.00530215	0.0728159	0.0101484	Cancer Trained * Post up vs Cancer Untrained * Post	3.27095e-05	Cancer Trained * Post up vs Cancer Untrained * Post	0.764555	-0.0404037	0.0916821	-0.30279	-0.0404037	Cancer Trained * Post down vs Healthy Aged-matched Trained * Post	-0.0014934	Cancer Trained * Post down vs Healthy Aged-matched Trained * Post	3.40655	0.827122	1.21402	1
89412	cg06888460	LDHAL6A	0.0175045	11		ENST00000396213.3;ENST00000280706.2	TSS200;TSS200	LDHAL6A;LDHAL6A		Unclassified_Cell_type_specific	11:18477204-18477318	Island	chr11:18477298-18477756	NM_144972;NM_001144071	TSS200;TSS200	LDHAL6A;LDHAL6A	0.584817	0.184227	0.306397	0.553531	0.184227	Cancer Trained * Post up vs Cancer Trained * Pre	0.0298358	Cancer Trained * Post up vs Cancer Trained * Pre	0.75436	-0.0961158	0.10008	-0.316355	-0.0961158	Healthy Aged-matched Trained * Post down vs Healthy Aged-matched Trained * Pre	-0.0138415	Healthy Aged-matched Trained * Post down vs Healthy Aged-matched Trained * Pre	0.331537	-0.349571	0.980609	-0.990257	-0.349571	Cancer Untrained * Post down vs Cancer Untrained * Pre	-0.0576455	Cancer Untrained * Post down vs Cancer Untrained * Pre	0.0752734	-0.6552	3.44488	-1.85604	-0.6552	Cancer Trained * Pre down vs Cancer Untrained * Pre	-0.108086	Cancer Trained * Pre down vs Cancer Untrained * Pre	0.00362142	-1.02304	10.3074	-3.21051	-1.02304	Cancer Trained * Pre down vs Healthy Aged-matched Trained * Pre	-0.158289	Cancer Trained * Pre down vs Healthy Aged-matched Trained * Pre	0.718352	-0.121402	0.133055	-0.364768	-0.121402	Cancer Trained * Post down vs Cancer Untrained * Post	-0.0206047	Cancer Trained * Post down vs Cancer Untrained * Post	0.0281307	-0.742694	5.43233	-2.33074	-0.742694	Cancer Trained * Post down vs Healthy Aged-matched Trained * Post	-0.114612	Cancer Trained * Post down vs Healthy Aged-matched Trained * Post	3.40653	4.71677	6.92312	1
172637	cg27592794	CCDC109A	0.0175303	10								S_Shelf	chr10:74451828-74452597	NM_138357	Body	CCDC109A	0.00377765	-0.555279	10.197	-3.19328	-0.555279	Cancer Trained * Post down vs Cancer Trained * Pre	-0.024095	Cancer Trained * Post down vs Cancer Trained * Pre	0.5011	0.108365	0.466023	0.682659	0.108365	Healthy Aged-matched Trained * Post up vs Healthy Aged-matched Trained * Pre	0.00340704	Healthy Aged-matched Trained * Post up vs Healthy Aged-matched Trained * Pre	0.37189	-0.167704	0.826776	-0.909272	-0.167704	Cancer Untrained * Post down vs Cancer Untrained * Pre	-0.0059842	Cancer Untrained * Post down vs Cancer Untrained * Pre	0.0306625	0.422555	5.24886	2.29104	0.422555	Cancer Trained * Pre up vs Cancer Untrained * Pre	0.0190551	Cancer Trained * Pre up vs Cancer Untrained * Pre	0.00164384	0.587439	12.4499	3.52844	0.587439	Cancer Trained * Pre up vs Healthy Aged-matched Trained * Pre	0.0248348	Cancer Trained * Pre up vs Healthy Aged-matched Trained * Pre	0.842199	0.0349802	0.0404666	0.201163	0.0349802	Cancer Trained * Post up vs Cancer Untrained * Post	0.000944265	Cancer Trained * Post up vs Cancer Untrained * Post	0.651107	-0.0762044	0.209508	-0.457721	-0.0762044	Cancer Trained * Post down vs Healthy Aged-matched Trained * Post	-0.0026673	Cancer Trained * Post down vs Healthy Aged-matched Trained * Post	3.40537	1.28713	1.88985	1
368579	cg10396323	GUCD1	0.017537	22		ENST00000468770.1;ENST00000402849.1;ENST00000404603.1;ENST00000439775.1;ENST00000407973	TSS1500;TSS1500;TSS1500;TSS1500;5'UTR;TSS1500;TSS200;TSS200;TSS1500;TSS1500;TSS1500;TSS	SNRPD3;SNRPD3;SNRPD3;SNRPD3;C22orf13;C22orf13;SNRPD3;C22orf13;C22orf13;C22orf13;C22orf1		Promoter_Associated	22:24950288-24952230	Island	chr22:24950798-24952074	NM_001284253;NM_001284252;NM_001284251;NM_004175;NM_001278656;NR_103819;NM_031444;NM_00	Body;Body;Body;TSS1500;TSS1500;TSS1500;TSS200;TSS200;TSS200;TSS200;TSS200;Body	GUCD1;GUCD1;GUCD1;SNRPD3;SNRPD3;SNRPD3;GUCD1;GUCD1;GUCD1;GUCD1;GUCD1;GUCD1	0.00490504	-0.299809	9.52409	-3.08611	-0.299809	Cancer Trained * Post down vs Cancer Trained * Pre	-0.00704897	Cancer Trained * Post down vs Cancer Trained * Pre	0.0132183	0.236549	7.11474	2.66735	0.236549	Healthy Aged-matched Trained * Post up vs Healthy Aged-matched Trained * Pre	0.00567091	Healthy Aged-matched Trained * Post up vs Healthy Aged-matched Trained * Pre	0.890241	0.0143652	0.019436	0.139413	0.0143652	Cancer Untrained * Post up vs Cancer Untrained * Pre	0.000485342	Cancer Untrained * Post up vs Cancer Untrained * Pre	0.0671725	0.19719	3.66231	1.91372	0.19719	Cancer Trained * Pre up vs Cancer Untrained * Pre	0.00482076	Cancer Trained * Pre up vs Cancer Untrained * Pre	0.00346282	0.300312	10.4249	3.22875	0.300312	Cancer Trained * Pre up vs Healthy Aged-matched Trained * Pre	0.00707331	Cancer Trained * Pre up vs Healthy Aged-matched Trained * Pre	0.239797	-0.116983	1.45005	-1.20418	-0.116983	Cancer Trained * Post down vs Cancer Untrained * Post	-0.00271356	Cancer Trained * Post down vs Cancer Untrained * Post	0.0177646	-0.236046	6.44044	-2.5378	-0.236046	Cancer Trained * Post down vs Healthy Aged-matched Trained * Post	-0.00564657	Cancer Trained * Post down vs Healthy Aged-matched Trained * Post	3.40507	0.401699	0.589854	1
87788	cg24838391	PSMB2	0.0175406	1		ENST00000373237.3	1stExon	PSMB2		Unclassified	1:36106800-36107562	Island	chr1:36106969-36107261	NM_002794	1stExon	PSMB2	0.0056489	-0.397127	9.16694	-3.0277	-0.397127	Cancer Trained * Post down vs Cancer Trained * Pre	-0.00966689	Cancer Trained * Post down vs Cancer Trained * Pre	0.639333	-0.0568029	0.225054	-0.474399	-0.0568029	Healthy Aged-matched Trained * Post down vs Healthy Aged-matched Trained * Pre	-0.00110303	Healthy Aged-matched Trained * Post down vs Healthy Aged-matched Trained * Pre	0.412926	0.11584	0.693307	0.832651	0.11584	Cancer Untrained * Post up vs Cancer Untrained * Pre	0.00268944	Cancer Untrained * Post up vs Cancer Untrained * Pre	0.0523889	0.283365	4.14864	2.03682	0.283365	Cancer Trained * Pre up vs Cancer Untrained * Pre	0.00719666	Cancer Trained * Pre up vs Cancer Untrained * Pre	0.0056054	0.380623	9.18637	3.0309	0.380623	Cancer Trained * Pre up vs Healthy Aged-matched Trained * Pre	0.00921906	Cancer Trained * Pre up vs Healthy Aged-matched Trained * Pre	0.0922999	-0.229602	3.06419	-1.75048	-0.229602	Cancer Trained * Post down vs Cancer Untrained * Post	-0.00515967	Cancer Trained * Post down vs Cancer Untrained * Post	0.750954	0.0402988	0.102976	0.320899	0.0402988	Cancer Trained * Post up vs Healthy Aged-matched Trained * Post	0.000655198	Cancer Trained * Post up vs Healthy Aged-matched Trained * Post	3.40491	0.732236	1.07526	1
126186	cg08975720	FAM83H	0.0175591	8		ENST00000533004.1;ENST00000388913.3	TSS1500;TSS200	RP11-429J17.6;FAM83H				Island	chr8:144815203-144816518	NM_198488	TSS200	FAM83H	0.0517566	-0.292269	4.1728	-2.04274	-0.292269	Cancer Trained * Post down vs Cancer Trained * Pre	-0.00686453	Cancer Trained * Post down vs Cancer Trained * Pre	0.0223363	0.318111	5.932	2.43557	0.318111	Healthy Aged-matched Trained * Post up vs Healthy Aged-matched Trained * Pre	0.00626946	Healthy Aged-matched Trained * Post up vs Healthy Aged-matched Trained * Pre	0.147551	0.226805	2.23364	1.49454	0.226805	Cancer Untrained * Post up vs Cancer Untrained * Pre	0.0053772	Cancer Untrained * Post up vs Cancer Untrained * Pre	0.0481414	0.315332	4.31763	2.07789	0.315332	Cancer Trained * Pre up vs Cancer Untrained * Pre	0.0075925	Cancer Trained * Pre up vs Cancer Untrained * Pre	0.00114909	0.502786	13.4715	3.67036	0.502786	Cancer Trained * Pre up vs Healthy Aged-matched Trained * Pre	0.0109569	Cancer Trained * Pre up vs Healthy Aged-matched Trained * Pre	0.166808	-0.203742	2.02778	-1.424	-0.203742	Cancer Trained * Post down vs Cancer Untrained * Post	-0.00464923	Cancer Trained * Post down vs Cancer Untrained * Post	0.439577	-0.107594	0.616913	-0.785438	-0.107594	Cancer Trained * Post down vs Healthy Aged-matched Trained * Post	-0.00217713	Cancer Trained * Post down vs Healthy Aged-matched Trained * Post	3.40408	0.871059	1.27943	1
97828	cg22828804	UBOX5	0.0175917	20		ENST00000380266.3;ENST00000449731.1;ENST00000380266.3;ENST00000217173.2;ENST00000449731	5'UTR;1stExon;1stExon;1stExon;5'UTR;5'UTR	FASTKD5;UBOX5;FASTKD5;UBOX5;UBOX5;UBOX5		Promoter_Associated	20:3140001-3141147	Island	chr20:3140295-3140570	NM_199415;NM_014948;NM_014948;NM_021826;NM_021826;NM_199415	5'UTR;1stExon;5'UTR;1stExon;5'UTR;1stExon	UBOX5;UBOX5;UBOX5;FASTKD5;FASTKD5;UBOX5	0.000683929	-0.349757	15.0094	-3.8742	-0.349757	Cancer Trained * Post down vs Cancer Trained * Pre	-0.00435056	Cancer Trained * Post down vs Cancer Trained * Pre	0.421856	0.0673004	0.666877	0.816625	0.0673004	Healthy Aged-matched Trained * Post up vs Healthy Aged-matched Trained * Pre	0.000855531	Healthy Aged-matched Trained * Post up vs Healthy Aged-matched Trained * Pre	0.96767	-0.00392003	0.00167593	-0.0409381	-0.00392003	Cancer Untrained * Post down vs Cancer Untrained * Pre	-7.74374e-05	Cancer Untrained * Post down vs Cancer Untrained * Pre	0.0294334	0.221187	5.33574	2.30992	0.221187	Cancer Trained * Pre up vs Cancer Untrained * Pre	0.00288985	Cancer Trained * Pre up vs Cancer Untrained * Pre	0.00354653	0.278238	10.3621	3.21903	0.278238	Cancer Trained * Pre up vs Healthy Aged-matched Trained * Pre	0.00355411	Cancer Trained * Pre up vs Healthy Aged-matched Trained * Pre	0.179581	-0.124651	1.90642	-1.38073	-0.124651	Cancer Trained * Post down vs Cancer Untrained * Post	-0.00138327	Cancer Trained * Post down vs Cancer Untrained * Post	0.12082	-0.13882	2.57943	-1.60606	-0.13882	Cancer Trained * Post down vs Healthy Aged-matched Trained * Post	-0.00165198	Cancer Trained * Post down vs Healthy Aged-matched Trained * Post	3.40262	0.346652	0.509391	1
33523	cg27461733	HELQ	0.0175928	4		ENST00000512375.1;ENST00000295491.4;ENST00000507019.1;ENST00000508591.1;ENST00000510985	TSS200;TSS200;TSS200;TSS200;TSS200;TSS200;TSS200;TSS200;TSS200;TSS200	MRPS18C;MRPS18C;MRPS18C;HELQ;HELQ;MRPS18C;HELQ;HELQ;MRPS18C;MRPS18C		Promoter_Associated	4:84376414-84377588	Island	chr4:84376666-84377237	NM_133636;NM_016067	TSS200;TSS200	HELQ;MRPS18C	0.00821882	-0.265904	8.24111	-2.87073	-0.265904	Cancer Trained * Post down vs Cancer Trained * Pre	-0.00449074	Cancer Trained * Post down vs Cancer Trained * Pre	0.781495	-0.0237074	0.0786115	-0.280377	-0.0237074	Healthy Aged-matched Trained * Post down vs Healthy Aged-matched Trained * Pre	-0.000523127	Healthy Aged-matched Trained * Post down vs Healthy Aged-matched Trained * Pre	0.215658	-0.124804	1.61377	-1.27034	-0.124804	Cancer Untrained * Post down vs Cancer Untrained * Pre	-0.00202796	Cancer Untrained * Post down vs Cancer Untrained * Pre	0.505703	0.0663414	0.455988	0.675269	0.0663414	Cancer Trained * Pre up vs Cancer Untrained * Pre	0.00130127	Cancer Trained * Pre up vs Cancer Untrained * Pre	0.00603647	0.266057	9.00071	3.00012	0.266057	Cancer Trained * Pre up vs Healthy Aged-matched Trained * Pre	0.0043767	Cancer Trained * Pre up vs Healthy Aged-matched Trained * Pre	0.427221	-0.0747581	0.65141	-0.8071	-0.0747581	Cancer Trained * Post down vs Cancer Untrained * Post	-0.00116152	Cancer Trained * Post down vs Cancer Untrained * Post	0.790089	0.0238612	0.072395	0.269063	0.0238612	Cancer Trained * Post up vs Healthy Aged-matched Trained * Post	0.000409088	Cancer Trained * Post up vs Healthy Aged-matched Trained * Post	3.40257	0.364905	0.53622	1
666694	cg09120487		0.0175928	1													0.460904	0.0498202	0.560856	0.748903	0.0498202	Cancer Trained * Post up vs Cancer Trained * Pre	0.00779927	Cancer Trained * Post up vs Cancer Trained * Pre	0.0841925	0.109216	3.23442	1.79845	0.109216	Healthy Aged-matched Trained * Post up vs Healthy Aged-matched Trained * Pre	0.0175265	Healthy Aged-matched Trained * Post up vs Healthy Aged-matched Trained * Pre	0.885668	0.0102497	0.0211012	0.145263	0.0102497	Cancer Untrained * Post up vs Cancer Untrained * Pre	0.00157261	Cancer Untrained * Post up vs Cancer Untrained * Pre	0.112097	0.116203	2.71222	1.64688	0.116203	Cancer Trained * Pre up vs Cancer Untrained * Pre	0.0185179	Cancer Trained * Pre up vs Cancer Untrained * Pre	0.00801684	0.183512	8.30154	2.88124	0.183512	Cancer Trained * Pre up vs Healthy Aged-matched Trained * Pre	0.0294997	Cancer Trained * Pre up vs Healthy Aged-matched Trained * Pre	0.0274713	0.155774	5.48314	2.34161	0.155774	Cancer Trained * Post up vs Cancer Untrained * Post	0.0247446	Cancer Trained * Post up vs Cancer Untrained * Post	0.06264	0.124116	3.79739	1.94869	0.124116	Cancer Trained * Post up vs Healthy Aged-matched Trained * Post	0.0197725	Cancer Trained * Post up vs Healthy Aged-matched Trained * Post	3.40257	0.188225	0.276592	1
38826	cg25220961	PRKCA	0.0175981	17		ENST00000413366.2	TSS200	PRKCA		Promoter_Associated	17:64297874-64299766	Island	chr17:64298047-64299617	NM_002737	TSS200	PRKCA	0.00150685	-0.227022	12.6952	-3.56304	-0.227022	Cancer Trained * Post down vs Cancer Trained * Pre	-0.00523918	Cancer Trained * Post down vs Cancer Trained * Pre	0.169241	0.0823353	2.00382	1.41556	0.0823353	Healthy Aged-matched Trained * Post up vs Healthy Aged-matched Trained * Pre	0.00192	Healthy Aged-matched Trained * Post up vs Healthy Aged-matched Trained * Pre	0.655768	0.0304893	0.20354	0.451154	0.0304893	Cancer Untrained * Post up vs Cancer Untrained * Pre	0.000735359	Cancer Untrained * Post up vs Cancer Untrained * Pre	0.0105811	0.186745	7.63575	2.76329	0.186745	Cancer Trained * Pre up vs Cancer Untrained * Pre	0.00438943	Cancer Trained * Pre up vs Cancer Untrained * Pre	0.00197103	0.210829	11.9441	3.45602	0.210829	Cancer Trained * Pre up vs Healthy Aged-matched Trained * Pre	0.00490039	Cancer Trained * Pre up vs Healthy Aged-matched Trained * Pre	0.277286	-0.0707662	1.23355	-1.11065	-0.0707662	Cancer Trained * Post down vs Cancer Untrained * Post	-0.00158511	Cancer Trained * Post down vs Cancer Untrained * Post	0.118833	-0.0985285	2.60866	-1.61514	-0.0985285	Cancer Trained * Post down vs Healthy Aged-matched Trained * Post	-0.00225878	Cancer Trained * Post down vs Healthy Aged-matched Trained * Post	3.40233	0.172656	0.253731	1
72342	cg23689052	CNNM4	0.0176032	2		ENST00000377075.2	1stExon	CNNM4		Promoter_Associated	2:97425862-97427439	Island	chr2:97426800-97427208	NM_020184	1stExon	CNNM4	0.0115765	-0.298689	7.42386	-2.72468	-0.298689	Cancer Trained * Post down vs Cancer Trained * Pre	-0.00481409	Cancer Trained * Post down vs Cancer Trained * Pre	0.914916	0.0108004	0.0116479	0.107925	0.0108004	Healthy Aged-matched Trained * Post up vs Healthy Aged-matched Trained * Pre	0.000120892	Healthy Aged-matched Trained * Post up vs Healthy Aged-matched Trained * Pre	0.161269	-0.167851	2.08395	-1.44359	-0.167851	Cancer Untrained * Post down vs Cancer Untrained * Pre	-0.00271255	Cancer Untrained * Post down vs Cancer Untrained * Pre	0.376201	0.104759	0.811752	0.900973	0.104759	Cancer Trained * Pre up vs Cancer Untrained * Pre	0.0017673	Cancer Trained * Pre up vs Cancer Untrained * Pre	0.00277458	0.34831	11.0131	3.3186	0.34831	Cancer Trained * Pre up vs Healthy Aged-matched Trained * Pre	0.00540317	Cancer Trained * Pre up vs Healthy Aged-matched Trained * Pre	0.813904	-0.0260786	0.0565925	-0.237892	-0.0260786	Cancer Trained * Post down vs Cancer Untrained * Post	-0.000334237	Cancer Trained * Post down vs Cancer Untrained * Post	0.714597	0.03882	0.136801	0.369866	0.03882	Cancer Trained * Post up vs Healthy Aged-matched Trained * Post	0.000468184	Cancer Trained * Post up vs Healthy Aged-matched Trained * Post	3.40211	0.511055	0.751086	1
67075	cg03932305		0.0176339	13													0.00693943	0.445686	8.65485	2.94191	0.445686	Cancer Trained * Post up vs Cancer Trained * Pre	0.0289534	Cancer Trained * Post up vs Cancer Trained * Pre	0.588841	0.075727	0.299836	0.547573	0.075727	Healthy Aged-matched Trained * Post up vs Healthy Aged-matched Trained * Pre	0.00387172	Healthy Aged-matched Trained * Post up vs Healthy Aged-matched Trained * Pre	0.727711	-0.0565779	0.123977	-0.352104	-0.0565779	Cancer Untrained * Post down vs Cancer Untrained * Pre	-0.00355905	Cancer Untrained * Post down vs Cancer Untrained * Pre	0.0110255	-0.441184	7.53856	-2.74564	-0.441184	Cancer Trained * Pre down vs Cancer Untrained * Pre	-0.0280655	Cancer Trained * Pre down vs Cancer Untrained * Pre	0.00326302	-0.471822	10.5815	-3.25292	-0.471822	Cancer Trained * Pre down vs Healthy Aged-matched Trained * Pre	-0.0304017	Cancer Trained * Pre down vs Healthy Aged-matched Trained * Pre	0.690244	0.0610798	0.162553	0.403179	0.0610798	Cancer Trained * Post up vs Cancer Untrained * Post	0.00444691	Cancer Trained * Post up vs Cancer Untrained * Post	0.488991	-0.101863	0.4932	-0.702282	-0.101863	Cancer Trained * Post down vs Healthy Aged-matched Trained * Post	-0.00532006	Cancer Trained * Post down vs Healthy Aged-matched Trained * Post	3.40073	0.975623	1.43443	1
118294	cg00576259	USP33	0.0176339	1		ENST00000530709.1;ENST00000524536.1;ENST00000528150.1;ENST00000370794.3;ENST00000525113	TSS1500;1stExon;1stExon;1stExon;3'UTR;5'UTR;5'UTR;5'UTR;5'UTR;5'UTR	USP33;USP33;USP33;USP33;USP33;USP33;USP33;USP33;USP33;USP33		Promoter_Associated	1:78224650-78226282	Island	chr1:78224843-78225650	NM_015017;NM_201626;NM_201624;NM_015017;NM_201626;NM_201624	5'UTR;1stExon;5'UTR;1stExon;5'UTR;1stExon	USP33;USP33;USP33;USP33;USP33;USP33	0.0033738	-0.281941	10.4934	-3.23935	-0.281941	Cancer Trained * Post down vs Cancer Trained * Pre	-0.00252621	Cancer Trained * Post down vs Cancer Trained * Pre	0.642495	0.0373354	0.220812	0.469906	0.0373354	Healthy Aged-matched Trained * Post up vs Healthy Aged-matched Trained * Pre	0.000359648	Healthy Aged-matched Trained * Post up vs Healthy Aged-matched Trained * Pre	0.709414	-0.0347956	0.142068	-0.376919	-0.0347956	Cancer Untrained * Post down vs Cancer Untrained * Pre	-0.000259628	Cancer Untrained * Post down vs Cancer Untrained * Pre	0.0167714	0.236625	6.57008	2.56322	0.236625	Cancer Trained * Pre up vs Cancer Untrained * Pre	0.00218359	Cancer Trained * Pre up vs Cancer Untrained * Pre	0.00138808	0.299626	12.9285	3.59562	0.299626	Cancer Trained * Pre up vs Healthy Aged-matched Trained * Pre	0.00268183	Cancer Trained * Pre up vs Healthy Aged-matched Trained * Pre	0.904764	-0.0105197	0.0146085	-0.120866	-0.0105197	Cancer Trained * Post down vs Cancer Untrained * Post	-8.29961e-05	Cancer Trained * Post down vs Cancer Untrained * Post	0.815499	-0.0196505	0.0556079	-0.235813	-0.0196505	Cancer Trained * Post down vs Healthy Aged-matched Trained * Post	-0.000204037	Cancer Trained * Post down vs Healthy Aged-matched Trained * Post	3.40073	0.32202	0.473456	1
530309	cg00067576	GADD45B	0.0176378	19		ENST00000215631.3	TSS1500	GADD45B		Promoter_Associated	19:2474536-2476125	Island	chr19:2474610-2476828	NM_015675	TSS1500	GADD45B	0.00427952	-0.421547	9.87361	-3.14223	-0.421547	Cancer Trained * Post down vs Cancer Trained * Pre	-0.0112889	Cancer Trained * Post down vs Cancer Trained * Pre	0.815303	-0.0289106	0.0557285	-0.236069	-0.0289106	Healthy Aged-matched Trained * Post down vs Healthy Aged-matched Trained * Pre	-0.000558559	Healthy Aged-matched Trained * Post down vs Healthy Aged-matched Trained * Pre	0.374389	0.128698	0.818034	0.904453	0.128698	Cancer Untrained * Post up vs Cancer Untrained * Pre	0.00328787	Cancer Untrained * Post up vs Cancer Untrained * Pre	0.0173308	0.362668	6.49605	2.54874	0.362668	Cancer Trained * Pre up vs Cancer Untrained * Pre	0.00966481	Cancer Trained * Pre up vs Cancer Untrained * Pre	0.00318514	0.419078	10.6454	3.26273	0.419078	Cancer Trained * Pre up vs Healthy Aged-matched Trained * Pre	0.010992	Cancer Trained * Pre up vs Healthy Aged-matched Trained * Pre	0.174334	-0.187577	1.95497	-1.3982	-0.187577	Cancer Trained * Post down vs Cancer Untrained * Post	-0.00491196	Cancer Trained * Post down vs Cancer Untrained * Post	0.83857	0.0264411	0.0423771	0.205857	0.0264411	Cancer Trained * Post up vs Healthy Aged-matched Trained * Post	0.000261651	Cancer Trained * Post up vs Healthy Aged-matched Trained * Post	3.40056	0.765028	1.12486	1
34675	cg08311321	ASPSCR1	0.0176397	17								Island	chr17:79952828-79953104	NM_024083	Body	ASPSCR1	0.0172284	0.762545	6.5094	2.55135	0.762545	Cancer Trained * Post up vs Cancer Trained * Pre	0.0470067	Cancer Trained * Post up vs Cancer Trained * Pre	0.720442	-0.0987496	0.130997	-0.361935	-0.0987496	Healthy Aged-matched Trained * Post down vs Healthy Aged-matched Trained * Pre	-0.00493075	Healthy Aged-matched Trained * Post down vs Healthy Aged-matched Trained * Pre	0.626235	0.156322	0.243163	0.493116	0.156322	Cancer Untrained * Post up vs Cancer Untrained * Pre	0.0107169	Cancer Untrained * Post up vs Cancer Untrained * Pre	0.354556	-0.299034	0.889811	-0.943298	-0.299034	Cancer Trained * Pre down vs Cancer Untrained * Pre	-0.0239782	Cancer Trained * Pre down vs Cancer Untrained * Pre	0.00200302	-0.987115	11.8996	-3.44959	-0.987115	Cancer Trained * Pre down vs Healthy Aged-matched Trained * Pre	-0.0568449	Cancer Trained * Pre down vs Healthy Aged-matched Trained * Pre	0.313884	0.307189	1.05638	1.02781	0.307189	Cancer Trained * Post up vs Cancer Untrained * Post	0.0123115	Cancer Trained * Post up vs Cancer Untrained * Post	0.663937	-0.12582	0.193331	-0.439694	-0.12582	Cancer Trained * Post down vs Healthy Aged-matched Trained * Post	-0.00490742	Cancer Trained * Post down vs Healthy Aged-matched Trained * Post	3.40047	3.79699	5.58304	1
550060	cg25982140	CXCR4	0.0176451	2	DMR	ENST00000537957.1;ENST00000466288.1;ENST00000537957.1;ENST00000241393.3;ENST00000241393	5'UTR;TSS1500;1stExon;1stExon;5'UTR	CXCR4;CXCR4;CXCR4;CXCR4;CXCR4				Island	chr2:136874086-136875780	NM_003467;NM_003467	1stExon;5'UTR	CXCR4;CXCR4	0.00516234	-0.494123	9.39423	-3.065	-0.494123	Cancer Trained * Post down vs Cancer Trained * Pre	-0.0146055	Cancer Trained * Post down vs Cancer Trained * Pre	0.255059	0.171435	1.35697	1.16489	0.171435	Healthy Aged-matched Trained * Post up vs Healthy Aged-matched Trained * Pre	0.00434954	Healthy Aged-matched Trained * Post up vs Healthy Aged-matched Trained * Pre	0.64636	-0.0794144	0.215693	-0.464428	-0.0794144	Cancer Untrained * Post down vs Cancer Untrained * Pre	-0.00140553	Cancer Untrained * Post down vs Cancer Untrained * Pre	0.155441	0.250471	2.14562	1.46479	0.250471	Cancer Trained * Pre up vs Cancer Untrained * Pre	0.0082986	Cancer Trained * Pre up vs Cancer Untrained * Pre	0.000876116	0.583008	14.2668	3.77715	0.583008	Cancer Trained * Pre up vs Healthy Aged-matched Trained * Pre	0.016525	Cancer Trained * Pre up vs Healthy Aged-matched Trained * Pre	0.318079	-0.164238	1.03786	-1.01875	-0.164238	Cancer Trained * Post down vs Cancer Untrained * Post	-0.00490132	Cancer Trained * Post down vs Cancer Untrained * Post	0.597499	-0.0825503	0.286033	-0.53482	-0.0825503	Cancer Trained * Post down vs Healthy Aged-matched Trained * Post	-0.00242999	Cancer Trained * Post down vs Healthy Aged-matched Trained * Post	3.40023	1.10466	1.62439	1
153905	cg21116846		0.01765	5		ENST00000401830.3;ENST00000511821.1	1stExon;5'UTR	FTH1P10;CTD-2139B15.2				Island	chr5:17354400-17354738				0.325845	0.13421	1.00442	1.00221	0.13421	Cancer Trained * Post up vs Cancer Trained * Pre	0.00728489	Cancer Trained * Post up vs Cancer Trained * Pre	0.770313	0.0360817	0.0871166	0.295155	0.0360817	Healthy Aged-matched Trained * Post up vs Healthy Aged-matched Trained * Pre	0.00129491	Healthy Aged-matched Trained * Post up vs Healthy Aged-matched Trained * Pre	0.615573	-0.0722237	0.258554	-0.508482	-0.0722237	Cancer Untrained * Post down vs Cancer Untrained * Pre	-0.00402948	Cancer Untrained * Post down vs Cancer Untrained * Pre	0.0262387	-0.335577	5.58185	-2.36259	-0.335577	Cancer Trained * Pre down vs Cancer Untrained * Pre	-0.018251	Cancer Trained * Pre down vs Cancer Untrained * Pre	0.0040436	-0.405855	10.0202	-3.16547	-0.405855	Cancer Trained * Pre down vs Healthy Aged-matched Trained * Pre	-0.0215032	Cancer Trained * Pre down vs Healthy Aged-matched Trained * Pre	0.344095	-0.129143	0.930015	-0.964373	-0.129143	Cancer Trained * Post down vs Cancer Untrained * Post	-0.00693661	Cancer Trained * Post down vs Cancer Untrained * Post	0.0241602	-0.307726	5.76054	-2.40011	-0.307726	Cancer Trained * Post down vs Healthy Aged-matched Trained * Post	-0.0155132	Cancer Trained * Post down vs Healthy Aged-matched Trained * Post	3.40001	0.762159	1.12082	1
414172	cg07687062	ATP6V1C2	0.0176527	2		ENST00000459479.1	TSS200	U7						NM_001039362;NM_144583	Body;Body	ATP6V1C2;ATP6V1C2	0.00714666	0.296501	8.58242	2.92958	0.296501	Cancer Trained * Post up vs Cancer Trained * Pre	0.0141211	Cancer Trained * Post up vs Cancer Trained * Pre	0.778364	-0.0262862	0.0809455	-0.284509	-0.0262862	Healthy Aged-matched Trained * Post down vs Healthy Aged-matched Trained * Pre	-0.000863761	Healthy Aged-matched Trained * Post down vs Healthy Aged-matched Trained * Pre	0.205069	0.139678	1.69301	1.30116	0.139678	Cancer Untrained * Post up vs Cancer Untrained * Pre	0.00634409	Cancer Untrained * Post up vs Cancer Untrained * Pre	0.243508	-0.128224	1.42673	-1.19446	-0.128224	Cancer Trained * Pre down vs Cancer Untrained * Pre	-0.00684566	Cancer Trained * Pre down vs Cancer Untrained * Pre	0.00203973	-0.333563	11.8495	-3.44232	-0.333563	Cancer Trained * Pre down vs Healthy Aged-matched Trained * Pre	-0.0157306	Cancer Trained * Pre down vs Healthy Aged-matched Trained * Pre	0.779829	0.0285993	0.0798484	0.282575	0.0285993	Cancer Trained * Post up vs Cancer Untrained * Post	0.000931358	Cancer Trained * Post up vs Cancer Untrained * Post	0.912342	-0.0107758	0.0123664	-0.111204	-0.0107758	Cancer Trained * Post down vs Healthy Aged-matched Trained * Post	-0.000745781	Cancer Trained * Post down vs Healthy Aged-matched Trained * Post	3.3999	0.43533	0.640211	1
311478	cg04492909		0.0176688	8													0.361383	0.149069	0.864466	0.929767	0.149069	Cancer Trained * Post up vs Cancer Trained * Pre	0.0104679	Cancer Trained * Post up vs Cancer Trained * Pre	0.478805	-0.105234	0.51697	-0.719006	-0.105234	Healthy Aged-matched Trained * Post down vs Healthy Aged-matched Trained * Pre	-0.0070171	Healthy Aged-matched Trained * Post down vs Healthy Aged-matched Trained * Pre	0.162605	0.244678	2.0702	1.43882	0.244678	Cancer Untrained * Post up vs Cancer Untrained * Pre	0.0169962	Cancer Untrained * Post up vs Cancer Untrained * Pre	0.897626	-0.022103	0.0168936	-0.129975	-0.022103	Cancer Trained * Pre down vs Cancer Untrained * Pre	-0.00242407	Cancer Trained * Pre down vs Cancer Untrained * Pre	0.00302133	-0.504127	10.7855	-3.28414	-0.504127	Cancer Trained * Pre down vs Healthy Aged-matched Trained * Pre	-0.0336327	Cancer Trained * Pre down vs Healthy Aged-matched Trained * Pre	0.469664	-0.117712	0.539034	-0.734189	-0.117712	Cancer Trained * Post down vs Cancer Untrained * Post	-0.00895239	Cancer Trained * Post down vs Cancer Untrained * Post	0.116175	-0.249824	2.64869	-1.62748	-0.249824	Cancer Trained * Post down vs Healthy Aged-matched Trained * Post	-0.0161477	Cancer Trained * Post down vs Healthy Aged-matched Trained * Post	3.39918	1.09222	1.6066	1
584500	cg15884789	ZNF165	0.0176766	6		ENST00000377325.1	TSS1500	ZNF165						NM_003447	TSS1500	ZNF165	0.497436	-0.0739999	0.474124	-0.688567	-0.0739999	Cancer Trained * Post down vs Cancer Trained * Pre	-0.00652752	Cancer Trained * Post down vs Cancer Trained * Pre	0.881563	0.0147668	0.0226559	0.150519	0.0147668	Healthy Aged-matched Trained * Post up vs Healthy Aged-matched Trained * Pre	0.00180924	Healthy Aged-matched Trained * Post up vs Healthy Aged-matched Trained * Pre	0.438877	0.0896699	0.618829	0.786657	0.0896699	Cancer Untrained * Post up vs Cancer Untrained * Pre	0.0107151	Cancer Untrained * Post up vs Cancer Untrained * Pre	0.113244	0.187097	2.69408	1.64137	0.187097	Cancer Trained * Pre up vs Cancer Untrained * Pre	0.0198598	Cancer Trained * Pre up vs Cancer Untrained * Pre	0.00380806	0.328233	10.1761	3.19001	0.328233	Cancer Trained * Pre up vs Healthy Aged-matched Trained * Pre	0.0359728	Cancer Trained * Pre up vs Healthy Aged-matched Trained * Pre	0.829208	0.0234271	0.047519	0.217989	0.0234271	Cancer Trained * Post up vs Cancer Untrained * Post	0.00261719	Cancer Trained * Post up vs Cancer Untrained * Post	0.0283416	0.239466	5.41636	2.32731	0.239466	Cancer Trained * Post up vs Healthy Aged-matched Trained * Post	0.0276361	Cancer Trained * Post up vs Healthy Aged-matched Trained * Post	3.39883	0.490692	0.721855	1
200709	cg10142581	ADAM12	0.0176812	10										NM_003474;NM_001288973;NM_001288975;NM_021641;NM_001288974	Body;Body;Body;Body;Body	ADAM12;ADAM12;ADAM12;ADAM12;ADAM12	0.105937	0.222852	2.81347	1.67734	0.222852	Cancer Trained * Post up vs Cancer Trained * Pre	0.0124545	Cancer Trained * Post up vs Cancer Trained * Pre	0.847373	-0.0235872	0.0378221	-0.194479	-0.0235872	Healthy Aged-matched Trained * Post down vs Healthy Aged-matched Trained * Pre	-0.00121102	Healthy Aged-matched Trained * Post down vs Healthy Aged-matched Trained * Pre	0.588511	-0.0772324	0.30037	-0.54806	-0.0772324	Cancer Untrained * Post down vs Cancer Untrained * Pre	-0.00422427	Cancer Untrained * Post down vs Cancer Untrained * Pre	0.0337531	-0.316567	5.0465	-2.24644	-0.316567	Cancer Trained * Pre down vs Cancer Untrained * Pre	-0.0174308	Cancer Trained * Pre down vs Cancer Untrained * Pre	0.00139395	-0.457164	12.9164	-3.59394	-0.457164	Cancer Trained * Pre down vs Healthy Aged-matched Trained * Pre	-0.0239183	Cancer Trained * Pre down vs Healthy Aged-matched Trained * Pre	0.902256	-0.0164833	0.0153921	-0.124065	-0.0164833	Cancer Trained * Post down vs Cancer Untrained * Post	-0.000752044	Cancer Trained * Post down vs Cancer Untrained * Post	0.110102	-0.210725	2.74429	-1.65659	-0.210725	Cancer Trained * Post down vs Healthy Aged-matched Trained * Post	-0.0102528	Cancer Trained * Post down vs Healthy Aged-matched Trained * Post	3.39862	0.749899	1.10324	1
102105	cg08379726	SAMM50	0.0176847	22		ENST00000350028.4;ENST00000493161.1;ENST00000396202.3;ENST00000406117.2	TSS1500;TSS1500;TSS1500;3'UTR	SAMM50;SAMM50;SAMM50;PNPLA3		Promoter_Associated	22:44350472-44352070	Island	chr22:44350902-44351662	NM_015380	TSS200	SAMM50	0.00651991	-0.476707	8.809	-2.968	-0.476707	Cancer Trained * Post down vs Cancer Trained * Pre	-0.00625295	Cancer Trained * Post down vs Cancer Trained * Pre	0.687157	0.0597386	0.166003	0.407434	0.0597386	Healthy Aged-matched Trained * Post up vs Healthy Aged-matched Trained * Pre	0.00066523	Healthy Aged-matched Trained * Post up vs Healthy Aged-matched Trained * Pre	0.953108	0.0101188	0.00352804	0.0593973	0.0101188	Cancer Untrained * Post up vs Cancer Untrained * Pre	0.000459185	Cancer Untrained * Post up vs Cancer Untrained * Pre	0.0206567	0.420899	6.10419	2.47066	0.420899	Cancer Trained * Pre up vs Cancer Untrained * Pre	0.00579774	Cancer Trained * Pre up vs Cancer Untrained * Pre	0.000950978	0.575886	14.0244	3.74492	0.575886	Cancer Trained * Pre up vs Healthy Aged-matched Trained * Pre	0.00738344	Cancer Trained * Pre up vs Healthy Aged-matched Trained * Pre	0.684965	-0.0659265	0.168478	-0.410461	-0.0659265	Cancer Trained * Post down vs Cancer Untrained * Post	-0.000914387	Cancer Trained * Post down vs Cancer Untrained * Post	0.799681	0.0394406	0.065781	0.256478	0.0394406	Cancer Trained * Post up vs Healthy Aged-matched Trained * Post	0.000465267	Cancer Trained * Post up vs Healthy Aged-matched Trained * Post	3.39847	1.0959	1.61234	1
309883	cg22127385	TIAM1	0.017694	21		ENST00000491927.1;ENST00000461148.1;ENST00000399841.1	3'UTR;TSS200;3'UTR	TIAM1;TIAM1;TIAM1						NM_003253	Body	TIAM1	0.776534	-0.0360306	0.0823265	-0.286926	-0.0360306	Cancer Trained * Post down vs Cancer Trained * Pre	-0.00368465	Cancer Trained * Post down vs Cancer Trained * Pre	0.647727	0.0530173	0.213901	0.462495	0.0530173	Healthy Aged-matched Trained * Post up vs Healthy Aged-matched Trained * Pre	0.00501796	Healthy Aged-matched Trained * Post up vs Healthy Aged-matched Trained * Pre	0.633559	-0.0642821	0.23293	-0.482628	-0.0642821	Cancer Untrained * Post down vs Cancer Untrained * Pre	-0.00607205	Cancer Untrained * Post down vs Cancer Untrained * Pre	0.27868	0.147491	1.22624	1.10736	0.147491	Cancer Trained * Pre up vs Cancer Untrained * Pre	0.0126988	Cancer Trained * Pre up vs Cancer Untrained * Pre	0.00343465	0.388588	10.4463	3.23208	0.388588	Cancer Trained * Pre up vs Healthy Aged-matched Trained * Pre	0.0359694	Cancer Trained * Pre up vs Healthy Aged-matched Trained * Pre	0.173947	0.175743	1.95863	1.39951	0.175743	Cancer Trained * Post up vs Cancer Untrained * Post	0.0150862	Cancer Trained * Post up vs Cancer Untrained * Post	0.019719	0.29954	6.20719	2.49142	0.29954	Cancer Trained * Post up vs Healthy Aged-matched Trained * Post	0.0272668	Cancer Trained * Post up vs Healthy Aged-matched Trained * Post	3.39806	0.669797	0.985559	1
87825	cg18497550	KISS1R	0.0176998	19		ENST00000234371.3	1stExon	KISS1R		Unclassified	19:917627-917969	Island	chr19:917034-920787	NM_032551	1stExon	KISS1R	0.00391631	-0.528392	10.1032	-3.17855	-0.528392	Cancer Trained * Post down vs Cancer Trained * Pre	-0.0118293	Cancer Trained * Post down vs Cancer Trained * Pre	0.98651	0.00259169	0.000291671	0.0170784	0.00259169	Healthy Aged-matched Trained * Post up vs Healthy Aged-matched Trained * Pre	0.000537604	Healthy Aged-matched Trained * Post up vs Healthy Aged-matched Trained * Pre	0.648591	-0.0813319	0.212772	-0.461272	-0.0813319	Cancer Untrained * Post down vs Cancer Untrained * Pre	-0.00123562	Cancer Untrained * Post down vs Cancer Untrained * Pre	0.0590317	0.34879	3.91309	1.97815	0.34879	Cancer Trained * Pre up vs Cancer Untrained * Pre	0.00843321	Cancer Trained * Pre up vs Cancer Untrained * Pre	0.00183426	0.554632	12.1435	3.48476	0.554632	Cancer Trained * Pre up vs Healthy Aged-matched Trained * Pre	0.0122157	Cancer Trained * Pre up vs Healthy Aged-matched Trained * Pre	0.559728	-0.0982707	0.349457	-0.591149	-0.0982707	Cancer Trained * Post down vs Cancer Untrained * Post	-0.00216045	Cancer Trained * Post down vs Cancer Untrained * Post	0.883074	0.0236486	0.0220773	0.148584	0.0236486	Cancer Trained * Post up vs Healthy Aged-matched Trained * Post	-0.000151227	Cancer Trained * Post down vs Healthy Aged-matched Trained * Post	3.3978	1.17371	1.72717	1
521103	cg09815261	OTOG	0.0177006	11										NM_001292063;NM_001277269	Body;Body	OTOG;OTOG	0.475371	0.0829412	0.525175	0.72469	0.0829412	Cancer Trained * Post up vs Cancer Trained * Pre	0.0120705	Cancer Trained * Post up vs Cancer Trained * Pre	0.313651	0.107436	1.05742	1.02831	0.107436	Healthy Aged-matched Trained * Post up vs Healthy Aged-matched Trained * Pre	0.0157253	Healthy Aged-matched Trained * Post up vs Healthy Aged-matched Trained * Pre	0.387463	0.106775	0.773665	0.879582	0.106775	Cancer Untrained * Post up vs Cancer Untrained * Pre	0.015065	Cancer Untrained * Post up vs Cancer Untrained * Pre	0.108298	0.20218	2.77387	1.66549	0.20218	Cancer Trained * Pre up vs Cancer Untrained * Pre	0.0279477	Cancer Trained * Pre up vs Cancer Untrained * Pre	0.00955435	0.307572	7.87854	2.80687	0.307572	Cancer Trained * Pre up vs Healthy Aged-matched Trained * Pre	0.0430898	Cancer Trained * Pre up vs Healthy Aged-matched Trained * Pre	0.131739	0.178345	2.42822	1.55827	0.178345	Cancer Trained * Post up vs Cancer Untrained * Post	0.0249532	Cancer Trained * Post up vs Cancer Untrained * Post	0.0160223	0.283077	6.6736	2.58333	0.283077	Cancer Trained * Post up vs Healthy Aged-matched Trained * Post	0.0394351	Cancer Trained * Post up vs Healthy Aged-matched Trained * Post	3.39776	0.556338	0.818684	1
277132	cg20370615	LINC01213	0.0177033	3		ENST00000498005.1;ENST00000472890.1	TSS1500;TSS200	RP11-167H9.6;RP11-167H9.6						NR_110167;NR_110168	TSS1500;TSS200	LINC01213;LINC01213	0.0046032	0.268885	9.68626	3.11228	0.268885	Cancer Trained * Post up vs Cancer Trained * Pre	0.0103244	Cancer Trained * Post up vs Cancer Trained * Pre	0.84509	0.0155706	0.0389773	0.197427	0.0155706	Healthy Aged-matched Trained * Post up vs Healthy Aged-matched Trained * Pre	0.000637382	Healthy Aged-matched Trained * Post up vs Healthy Aged-matched Trained * Pre	0.181337	0.125997	1.89056	1.37498	0.125997	Cancer Untrained * Post up vs Cancer Untrained * Pre	0.00456482	Cancer Untrained * Post up vs Cancer Untrained * Pre	0.258114	-0.106044	1.33919	-1.15723	-0.106044	Cancer Trained * Pre down vs Cancer Untrained * Pre	-0.00451407	Cancer Trained * Pre down vs Cancer Untrained * Pre	0.00449626	-0.258238	9.74652	-3.12194	-0.258238	Cancer Trained * Pre down vs Healthy Aged-matched Trained * Pre	-0.00996454	Cancer Trained * Pre down vs Healthy Aged-matched Trained * Pre	0.673423	0.036844	0.181867	0.426459	0.036844	Cancer Trained * Post up vs Cancer Untrained * Post	0.00124553	Cancer Trained * Post up vs Cancer Untrained * Post	0.953015	-0.00492291	0.00354205	-0.0595152	-0.00492291	Cancer Trained * Post down vs Healthy Aged-matched Trained * Post	-0.000277493	Cancer Trained * Post down vs Healthy Aged-matched Trained * Post	3.39764	0.317005	0.466507	1
626304	cg26641541		0.0177052	11													0.00142015	0.247979	12.8634	3.58656	0.247979	Cancer Trained * Post up vs Cancer Trained * Pre	0.00877833	Cancer Trained * Post up vs Cancer Trained * Pre	0.857656	-0.0114381	0.0328407	-0.18122	-0.0114381	Healthy Aged-matched Trained * Post down vs Healthy Aged-matched Trained * Pre	-0.000324984	Healthy Aged-matched Trained * Post down vs Healthy Aged-matched Trained * Pre	0.798753	-0.018898	0.0664061	-0.257694	-0.018898	Cancer Untrained * Post down vs Cancer Untrained * Pre	-0.000720528	Cancer Untrained * Post down vs Cancer Untrained * Pre	0.168163	-0.104084	2.01439	-1.41929	-0.104084	Cancer Trained * Pre down vs Cancer Untrained * Pre	-0.00376196	Cancer Trained * Pre down vs Cancer Untrained * Pre	0.0075478	-0.192412	8.44853	-2.90664	-0.192412	Cancer Trained * Pre down vs Healthy Aged-matched Trained * Pre	-0.00691472	Cancer Trained * Pre down vs Healthy Aged-matched Trained * Pre	0.0267083	0.162792	5.54365	2.35449	0.162792	Cancer Trained * Post up vs Cancer Untrained * Post	0.0057369	Cancer Trained * Post up vs Cancer Untrained * Post	0.321145	0.0670043	1.02452	1.01219	0.0670043	Cancer Trained * Post up vs Healthy Aged-matched Trained * Post	0.00218859	Cancer Trained * Post up vs Healthy Aged-matched Trained * Post	3.39756	0.203025	0.298781	1
311155	cg24856797	SCARNA23	0.0177172	X		ENST00000516060.1	TSS1500	SCARNA23						NR_003007;NM_016937	TSS1500;Body	SCARNA23;POLA1	0.00432803	0.333035	9.84456	3.1376	0.333035	Cancer Trained * Post up vs Cancer Trained * Pre	0.0195602	Cancer Trained * Post up vs Cancer Trained * Pre	0.537046	0.0606476	0.391765	0.625911	0.0606476	Healthy Aged-matched Trained * Post up vs Healthy Aged-matched Trained * Pre	0.00342747	Healthy Aged-matched Trained * Post up vs Healthy Aged-matched Trained * Pre	0.427458	-0.0908176	0.650734	-0.806681	-0.0908176	Cancer Untrained * Post down vs Cancer Untrained * Pre	-0.00561468	Cancer Untrained * Post down vs Cancer Untrained * Pre	0.0797673	-0.205611	3.33547	-1.82633	-0.205611	Cancer Trained * Pre down vs Cancer Untrained * Pre	-0.0131059	Cancer Trained * Pre down vs Cancer Untrained * Pre	0.00998022	-0.283357	7.77451	-2.78828	-0.283357	Cancer Trained * Pre down vs Healthy Aged-matched Trained * Pre	-0.0173749	Cancer Trained * Pre down vs Healthy Aged-matched Trained * Pre	0.0503546	0.218242	4.22757	2.05611	0.218242	Cancer Trained * Post up vs Cancer Untrained * Post	0.012069	Cancer Trained * Post up vs Cancer Untrained * Post	0.914903	-0.0109696	0.0116517	-0.107943	-0.0109696	Cancer Trained * Post down vs Healthy Aged-matched Trained * Post	-0.00124223	Cancer Trained * Post down vs Healthy Aged-matched Trained * Post	3.39703	0.478402	0.704148	1
18558	cg20530580	ATP6V0A1	0.0177256	17		ENST00000546249.1;ENST00000537728.1;ENST00000544137.1	TSS200;TSS200;TSS200	ATP6V0A1;ATP6V0A1;ATP6V0A1		Promoter_Associated	17:40610527-40612506	Island	chr17:40610746-40611032	NM_001130021;NM_001130020;NM_005177	TSS200;TSS200;TSS200	ATP6V0A1;ATP6V0A1;ATP6V0A1	0.0337957	-0.215851	5.04385	-2.24585	-0.215851	Cancer Trained * Post down vs Cancer Trained * Pre	-0.00620556	Cancer Trained * Post down vs Cancer Trained * Pre	0.670446	0.03778	0.18542	0.430604	0.03778	Healthy Aged-matched Trained * Post up vs Healthy Aged-matched Trained * Pre	0.000996927	Healthy Aged-matched Trained * Post up vs Healthy Aged-matched Trained * Pre	0.0488768	-0.211075	4.2872	-2.07056	-0.211075	Cancer Untrained * Post down vs Cancer Untrained * Pre	-0.0060943	Cancer Untrained * Post down vs Cancer Untrained * Pre	0.822043	-0.0231707	0.0516629	-0.227295	-0.0231707	Cancer Trained * Pre down vs Cancer Untrained * Pre	-0.000646324	Cancer Trained * Pre down vs Cancer Untrained * Pre	0.00654293	0.272978	8.80027	2.96652	0.272978	Cancer Trained * Pre up vs Healthy Aged-matched Trained * Pre	0.00754742	Cancer Trained * Pre up vs Healthy Aged-matched Trained * Pre	0.773619	-0.0279471	0.0845527	-0.290779	-0.0279471	Cancer Trained * Post down vs Cancer Untrained * Post	-0.000757588	Cancer Trained * Post down vs Cancer Untrained * Post	0.835183	0.0193464	0.0442019	0.210242	0.0193464	Cancer Trained * Post up vs Healthy Aged-matched Trained * Post	0.000344928	Cancer Trained * Post up vs Healthy Aged-matched Trained * Post	3.39665	0.392201	0.577334	1
114821	cg04497547	METTL10	0.0177308	10		ENST00000466270.1;ENST00000368836.2;ENST00000483542.1;ENST00000494792.1	TSS200;TSS200;TSS200;TSS1500	METTL10;METTL10;METTL10;RP11-12J10.3		Promoter_Associated	10:126479606-126481143	Island	chr10:126480092-126480810	NM_212554	TSS200	METTL10	0.662706	-0.0481996	0.194848	-0.441416	-0.0481996	Cancer Trained * Post down vs Cancer Trained * Pre	-0.000626381	Cancer Trained * Post down vs Cancer Trained * Pre	0.459535	0.0748809	0.56433	0.751219	0.0748809	Healthy Aged-matched Trained * Post up vs Healthy Aged-matched Trained * Pre	0.000573954	Healthy Aged-matched Trained * Post up vs Healthy Aged-matched Trained * Pre	0.595578	0.0622681	0.28906	0.537643	0.0622681	Cancer Untrained * Post up vs Cancer Untrained * Pre	0.000721618	Cancer Untrained * Post up vs Cancer Untrained * Pre	0.163265	0.166368	2.06345	1.43647	0.166368	Cancer Trained * Pre up vs Cancer Untrained * Pre	0.00189214	Cancer Trained * Pre up vs Cancer Untrained * Pre	0.00248898	0.351521	11.3058	3.36241	0.351521	Cancer Trained * Pre up vs Healthy Aged-matched Trained * Pre	0.00358432	Cancer Trained * Pre up vs Healthy Aged-matched Trained * Pre	0.613188	0.0559	0.262079	0.511937	0.0559	Cancer Trained * Post up vs Cancer Untrained * Post	0.00054414	Cancer Trained * Post up vs Cancer Untrained * Post	0.0384649	0.228441	4.77469	2.18511	0.228441	Cancer Trained * Post up vs Healthy Aged-matched Trained * Post	0.00238398	Cancer Trained * Post up vs Healthy Aged-matched Trained * Post	3.39642	0.5062	0.745196	1
274793	cg12277666	TDRD5	0.0177313	1		ENST00000367614.1;ENST00000444136.1	5'UTR;TSS200	TDRD5;TDRD5				Island	chr1:179560751-179561596	NM_173533	TSS200	TDRD5	0.100305	-0.310887	2.91222	-1.70652	-0.310887	Cancer Trained * Post down vs Cancer Trained * Pre	-0.0187304	Cancer Trained * Post down vs Cancer Trained * Pre	0.362572	0.154234	0.860122	0.927428	0.154234	Healthy Aged-matched Trained * Post up vs Healthy Aged-matched Trained * Pre	0.00674242	Healthy Aged-matched Trained * Post up vs Healthy Aged-matched Trained * Pre	0.854308	0.03585	0.0344226	0.185533	0.03585	Cancer Untrained * Post up vs Cancer Untrained * Pre	0.00359336	Cancer Untrained * Post up vs Cancer Untrained * Pre	0.868688	0.0322752	0.0279	0.167033	0.0322752	Cancer Trained * Pre up vs Cancer Untrained * Pre	0.00358523	Cancer Trained * Pre up vs Cancer Untrained * Pre	0.00529177	0.532811	9.33155	3.05476	0.532811	Cancer Trained * Pre up vs Healthy Aged-matched Trained * Pre	0.0283868	Cancer Trained * Pre up vs Healthy Aged-matched Trained * Pre	0.0966618	-0.314462	2.97957	-1.72614	-0.314462	Cancer Trained * Post down vs Cancer Untrained * Post	-0.0187385	Cancer Trained * Post down vs Cancer Untrained * Post	0.701237	0.0676901	0.150612	0.388087	0.0676901	Cancer Trained * Post up vs Healthy Aged-matched Trained * Post	0.00291399	Cancer Trained * Post up vs Healthy Aged-matched Trained * Post	3.3964	1.409	2.07425	1
666751	cg07792979	MATN2	0.0177438	8		ENST00000520016.1;ENST00000520160.1;ENST00000521689.1;ENST00000378716.2;ENST00000524308	TSS200;1stExon;5'UTR;5'UTR;5'UTR;5'UTR;5'UTR;5'UTR	MATN2;MATN2;MATN2;MATN2;MATN2;MATN2;MATN2;MATN2						NM_030583;NM_002380	5'UTR;5'UTR	MATN2;MATN2	0.0361221	0.322922	4.90489	2.2147	0.322922	Cancer Trained * Post up vs Cancer Trained * Pre	0.0519921	Cancer Trained * Post up vs Cancer Trained * Pre	0.99093	0.00152836	0.000131846	0.0114824	0.00152836	Healthy Aged-matched Trained * Post up vs Healthy Aged-matched Trained * Pre	0.000249704	Healthy Aged-matched Trained * Post up vs Healthy Aged-matched Trained * Pre	0.789246	-0.0417829	0.0729926	-0.270171	-0.0417829	Cancer Untrained * Post down vs Cancer Untrained * Pre	-0.00656703	Cancer Untrained * Post down vs Cancer Untrained * Pre	0.272586	-0.173498	1.25855	-1.12185	-0.173498	Cancer Trained * Pre down vs Cancer Untrained * Pre	-0.0282694	Cancer Trained * Pre down vs Cancer Untrained * Pre	0.00352277	-0.449762	10.3798	-3.22177	-0.449762	Cancer Trained * Pre down vs Healthy Aged-matched Trained * Pre	-0.0722169	Cancer Trained * Pre down vs Healthy Aged-matched Trained * Pre	0.201654	0.191207	1.71966	1.31136	0.191207	Cancer Trained * Post up vs Cancer Untrained * Post	0.0302898	Cancer Trained * Post up vs Cancer Untrained * Post	0.366603	-0.128368	0.845548	-0.919537	-0.128368	Cancer Trained * Post down vs Healthy Aged-matched Trained * Post	-0.0204745	Cancer Trained * Post down vs Healthy Aged-matched Trained * Post	3.39584	0.902452	1.32876	1
379876	cg26241555	PSMA4	0.0177616	15		ENST00000560842.1;ENST00000560737.1;ENST00000560217.1;ENST00000044462.7;ENST00000559082	TSS1500;TSS1500;5'UTR;5'UTR;5'UTR;5'UTR;5'UTR;5'UTR;5'UTR;1stExon;5'UTR;5'UTR;1stExon;5	PSMA4;PSMA4;PSMA4;PSMA4;PSMA4;PSMA4;PSMA4;PSMA4;PSMA4;PSMA4;PSMA4;PSMA4;PSMA4;PSMA4;PSM		Unclassified	15:78832288-78834180	Island	chr15:78832664-78833295	NM_002789;NM_001102667;NM_001102668	5'UTR;5'UTR;5'UTR	PSMA4;PSMA4;PSMA4	0.00141365	-0.397784	12.8765	-3.58838	-0.397784	Cancer Trained * Post down vs Cancer Trained * Pre	-0.00622224	Cancer Trained * Post down vs Cancer Trained * Pre	0.950171	-0.00638763	0.0039844	-0.0631221	-0.00638763	Healthy Aged-matched Trained * Post down vs Healthy Aged-matched Trained * Pre	-4.34192e-05	Healthy Aged-matched Trained * Post down vs Healthy Aged-matched Trained * Pre	0.584139	0.0652012	0.307511	0.554537	0.0652012	Cancer Untrained * Post up vs Cancer Untrained * Pre	0.000928225	Cancer Untrained * Post up vs Cancer Untrained * Pre	0.0665742	0.225539	3.67953	1.91821	0.225539	Cancer Trained * Pre up vs Cancer Untrained * Pre	0.00369568	Cancer Trained * Pre up vs Cancer Untrained * Pre	0.00627468	0.316703	8.90423	2.984	0.316703	Cancer Trained * Pre up vs Healthy Aged-matched Trained * Pre	0.00509867	Cancer Trained * Pre up vs Healthy Aged-matched Trained * Pre	0.0421244	-0.237446	4.58809	-2.14198	-0.237446	Cancer Trained * Post down vs Cancer Untrained * Post	-0.00345478	Cancer Trained * Post down vs Cancer Untrained * Post	0.488086	-0.0746928	0.495277	-0.703759	-0.0746928	Cancer Trained * Post down vs Healthy Aged-matched Trained * Post	-0.00108015	Cancer Trained * Post down vs Healthy Aged-matched Trained * Post	3.39506	0.521501	0.768029	1
730438	cg24608636	IGF1	0.0177721	12		ENST00000392905.2;ENST00000307046.8;ENST00000456098.1;ENST00000392904.1;ENST00000337514	TSS1500;TSS1500;TSS1500;TSS1500;TSS1500	IGF1;IGF1;IGF1;IGF1;IGF1						NM_000618;NM_001111285;NM_001111283	TSS1500;TSS1500;TSS1500	IGF1;IGF1;IGF1	0.0542386	-0.317273	4.0798	-2.01985	-0.317273	Cancer Trained * Post down vs Cancer Trained * Pre	-0.0362292	Cancer Trained * Post down vs Cancer Trained * Pre	0.507512	-0.0964129	0.452088	-0.672375	-0.0964129	Healthy Aged-matched Trained * Post down vs Healthy Aged-matched Trained * Pre	-0.00967603	Healthy Aged-matched Trained * Post down vs Healthy Aged-matched Trained * Pre	0.57832	-0.0938313	0.317187	-0.563194	-0.0938313	Cancer Untrained * Post down vs Cancer Untrained * Pre	-0.00778694	Cancer Untrained * Post down vs Cancer Untrained * Pre	0.0220418	0.406775	5.96113	2.44154	0.406775	Cancer Trained * Pre up vs Cancer Untrained * Pre	0.0482866	Cancer Trained * Pre up vs Cancer Untrained * Pre	0.00511661	0.461499	9.41678	3.06868	0.461499	Cancer Trained * Pre up vs Healthy Aged-matched Trained * Pre	0.0537793	Cancer Trained * Pre up vs Healthy Aged-matched Trained * Pre	0.254162	0.183333	1.36224	1.16715	0.183333	Cancer Trained * Post up vs Cancer Untrained * Post	0.0198444	Cancer Trained * Post up vs Cancer Untrained * Post	0.12214	0.240639	2.5603	1.6001	0.240639	Cancer Trained * Post up vs Healthy Aged-matched Trained * Post	0.0272262	Cancer Trained * Post up vs Healthy Aged-matched Trained * Post	3.39459	1.04695	1.54208	1
404980	cg09216437	UBE2N	0.0177795	12		ENST00000549833.1	5'UTR	UBE2N		Promoter_Associated	12:93812163-93813584			NM_003348	Body	UBE2N	0.432467	-0.0854392	0.636575	-0.797857	-0.0854392	Cancer Trained * Post down vs Cancer Trained * Pre	-0.0146752	Cancer Trained * Post down vs Cancer Trained * Pre	0.617489	0.0494362	0.255745	0.505713	0.0494362	Healthy Aged-matched Trained * Post up vs Healthy Aged-matched Trained * Pre	0.00837045	Healthy Aged-matched Trained * Post up vs Healthy Aged-matched Trained * Pre	0.431298	-0.0908553	0.639858	-0.799911	-0.0908553	Cancer Untrained * Post down vs Cancer Untrained * Pre	-0.0155469	Cancer Untrained * Post down vs Cancer Untrained * Pre	0.0356858	0.252197	4.93018	2.2204	0.252197	Cancer Trained * Pre up vs Cancer Untrained * Pre	0.0430183	Cancer Trained * Pre up vs Cancer Untrained * Pre	0.00454355	0.319642	9.71968	3.11764	0.319642	Cancer Trained * Pre up vs Healthy Aged-matched Trained * Pre	0.0545138	Cancer Trained * Pre up vs Healthy Aged-matched Trained * Pre	0.0238658	0.257613	5.78724	2.40567	0.257613	Cancer Trained * Post up vs Cancer Untrained * Post	0.04389	Cancer Trained * Post up vs Cancer Untrained * Post	0.0835966	0.184767	3.24767	1.80213	0.184767	Cancer Trained * Post up vs Healthy Aged-matched Trained * Post	0.0314682	Cancer Trained * Post up vs Healthy Aged-matched Trained * Post	3.39426	0.486542	0.716712	1
782779	cg00890930	LAMB1	0.0177868	7		ENST00000476039.1	3'UTR	LAMB1						NM_002291	Body	LAMB1	0.0123001	0.31629	7.28205	2.69853	0.31629	Cancer Trained * Post up vs Cancer Trained * Pre	0.0141519	Cancer Trained * Post up vs Cancer Trained * Pre	0.871355	0.0175054	0.0267677	0.163608	0.0175054	Healthy Aged-matched Trained * Post up vs Healthy Aged-matched Trained * Pre	0.000716905	Healthy Aged-matched Trained * Post up vs Healthy Aged-matched Trained * Pre	0.147706	0.185724	2.23186	1.49394	0.185724	Cancer Untrained * Post up vs Cancer Untrained * Pre	0.00763744	Cancer Untrained * Post up vs Cancer Untrained * Pre	0.173974	-0.173973	1.95837	-1.39942	-0.173973	Cancer Trained * Pre down vs Cancer Untrained * Pre	-0.00855027	Cancer Trained * Pre down vs Cancer Untrained * Pre	0.00321813	-0.365669	10.6181	-3.25854	-0.365669	Cancer Trained * Pre down vs Healthy Aged-matched Trained * Pre	-0.0164058	Cancer Trained * Pre down vs Healthy Aged-matched Trained * Pre	0.714246	-0.0434073	0.137154	-0.370343	-0.0434073	Cancer Trained * Post down vs Cancer Untrained * Post	-0.00203576	Cancer Trained * Post down vs Cancer Untrained * Post	0.556522	-0.0668842	0.355237	-0.596017	-0.0668842	Cancer Trained * Post down vs Healthy Aged-matched Trained * Post	-0.00297079	Cancer Trained * Post down vs Healthy Aged-matched Trained * Post	3.39394	0.582816	0.858613	1
69705	cg02956137		0.0177902	22		ENST00000428786.1	TSS200	RP4-669P10.16				N_Shelf	chr22:42538474-42539579				0.133487	0.231614	2.40539	1.55093	0.231614	Cancer Trained * Post up vs Cancer Trained * Pre	0.00610843	Cancer Trained * Post up vs Cancer Trained * Pre	0.922312	0.0134297	0.00970445	0.0985112	0.0134297	Healthy Aged-matched Trained * Post up vs Healthy Aged-matched Trained * Pre	0.000506292	Healthy Aged-matched Trained * Post up vs Healthy Aged-matched Trained * Pre	0.791764	-0.0422704	0.0712156	-0.266862	-0.0422704	Cancer Untrained * Post down vs Cancer Untrained * Pre	-0.00118971	Cancer Untrained * Post down vs Cancer Untrained * Pre	0.265309	-0.180489	1.29838	-1.13947	-0.180489	Cancer Trained * Pre down vs Cancer Untrained * Pre	-0.00522757	Cancer Trained * Pre down vs Cancer Untrained * Pre	0.00366793	-0.458298	10.274	-3.20531	-0.458298	Cancer Trained * Pre down vs Healthy Aged-matched Trained * Pre	-0.0111361	Cancer Trained * Pre down vs Healthy Aged-matched Trained * Pre	0.537379	0.0933956	0.391119	0.625395	0.0933956	Cancer Trained * Post up vs Cancer Untrained * Post	0.00207057	Cancer Trained * Post up vs Cancer Untrained * Post	0.105543	-0.240113	2.82018	-1.67934	-0.240113	Cancer Trained * Post down vs Healthy Aged-matched Trained * Post	-0.00553399	Cancer Trained * Post down vs Healthy Aged-matched Trained * Post	3.39379	0.946105	1.39388	1
413260	cg12875711	SLC8A1-AS1	0.0178007	2		ENST00000439606.1;ENST00000418854.1	5'UTR;5'UTR	AC007254.3;AC007254.3						NR_038441	Body	SLC8A1-AS1	0.0022942	0.326629	11.5272	3.39518	0.326629	Cancer Trained * Post up vs Cancer Trained * Pre	0.0172336	Cancer Trained * Post up vs Cancer Trained * Pre	0.99607	0.000436902	2.47494e-05	0.00497488	0.000436902	Healthy Aged-matched Trained * Post up vs Healthy Aged-matched Trained * Pre	0.000219315	Healthy Aged-matched Trained * Post up vs Healthy Aged-matched Trained * Pre	0.932681	0.00870674	0.00728071	0.0853271	0.00870674	Cancer Untrained * Post up vs Cancer Untrained * Pre	0.000532281	Cancer Untrained * Post up vs Cancer Untrained * Pre	0.10917	-0.169506	2.7595	-1.66117	-0.169506	Cancer Trained * Pre down vs Cancer Untrained * Pre	-0.00966575	Cancer Trained * Pre down vs Cancer Untrained * Pre	0.00334022	-0.298745	10.5198	-3.24342	-0.298745	Cancer Trained * Pre down vs Healthy Aged-matched Trained * Pre	-0.0159988	Cancer Trained * Pre down vs Healthy Aged-matched Trained * Pre	0.13546	0.148417	2.38002	1.54273	0.148417	Cancer Trained * Post up vs Cancer Untrained * Post	0.00703561	Cancer Trained * Post up vs Cancer Untrained * Post	0.768176	0.027447	0.088796	0.297987	0.027447	Cancer Trained * Post up vs Healthy Aged-matched Trained * Post	0.00101551	Cancer Trained * Post up vs Healthy Aged-matched Trained * Post	3.39332	0.392573	0.578449	1
760026	cg24196122		0.0178138	18													0.766532	0.0298626	0.0901003	0.300167	0.0298626	Cancer Trained * Post up vs Cancer Trained * Pre	0.00260866	Cancer Trained * Post up vs Cancer Trained * Pre	0.00845271	0.259639	8.17314	2.85887	0.259639	Healthy Aged-matched Trained * Post up vs Healthy Aged-matched Trained * Pre	0.0242827	Healthy Aged-matched Trained * Post up vs Healthy Aged-matched Trained * Pre	0.611013	0.0543533	0.26532	0.515092	0.0543533	Cancer Untrained * Post up vs Cancer Untrained * Pre	0.00511459	Cancer Untrained * Post up vs Cancer Untrained * Pre	0.90442	-0.0128003	0.0147148	-0.121305	-0.0128003	Cancer Trained * Pre down vs Cancer Untrained * Pre	-0.000865027	Cancer Trained * Pre down vs Cancer Untrained * Pre	0.00927959	0.268541	7.94839	2.81929	0.268541	Cancer Trained * Pre up vs Healthy Aged-matched Trained * Pre	0.0255905	Cancer Trained * Pre up vs Healthy Aged-matched Trained * Pre	0.710945	-0.037291	0.1405	-0.374833	-0.037291	Cancer Trained * Post down vs Cancer Untrained * Post	-0.00337096	Cancer Trained * Post down vs Cancer Untrained * Post	0.687489	0.0387651	0.16563	0.406977	0.0387651	Cancer Trained * Post up vs Healthy Aged-matched Trained * Post	0.00391643	Cancer Trained * Post up vs Healthy Aged-matched Trained * Post	3.39275	0.419751	0.618601	1
506307	cg11143292		0.0178152	17													0.319306	0.105323	1.0325	1.01612	0.105323	Cancer Trained * Post up vs Cancer Trained * Pre	0.015156	Cancer Trained * Post up vs Cancer Trained * Pre	0.542759	-0.0583894	0.380793	-0.617084	-0.0583894	Healthy Aged-matched Trained * Post down vs Healthy Aged-matched Trained * Pre	-0.00829324	Healthy Aged-matched Trained * Post down vs Healthy Aged-matched Trained * Pre	0.0969058	0.189626	2.97497	1.72481	0.189626	Cancer Untrained * Post up vs Cancer Untrained * Pre	0.0266048	Cancer Untrained * Post up vs Cancer Untrained * Pre	0.511879	-0.0731557	0.442775	-0.665414	-0.0731557	Cancer Trained * Pre down vs Cancer Untrained * Pre	-0.0105604	Cancer Trained * Pre down vs Cancer Untrained * Pre	0.00269685	-0.330476	11.0894	-3.33007	-0.330476	Cancer Trained * Pre down vs Healthy Aged-matched Trained * Pre	-0.047026	Cancer Trained * Pre down vs Healthy Aged-matched Trained * Pre	0.141285	-0.157458	2.30766	-1.5191	-0.157458	Cancer Trained * Post down vs Cancer Untrained * Post	-0.0220092	Cancer Trained * Post down vs Cancer Untrained * Post	0.105333	-0.166763	2.82377	-1.68041	-0.166763	Cancer Trained * Post down vs Healthy Aged-matched Trained * Post	-0.0235767	Cancer Trained * Post down vs Healthy Aged-matched Trained * Post	3.39268	0.455632	0.671492	1
713277	cg00570497	MRPL22	0.0178247	5		ENST00000520040.1;ENST00000265229.8	TSS200;5'UTR	MRPL22;MRPL22						NM_001014990;NM_014180	5'UTR;Body	MRPL22;MRPL22	0.00688904	0.256202	8.67281	2.94496	0.256202	Cancer Trained * Post up vs Cancer Trained * Pre	0.0120221	Cancer Trained * Post up vs Cancer Trained * Pre	0.699778	-0.0309792	0.152166	-0.390084	-0.0309792	Healthy Aged-matched Trained * Post down vs Healthy Aged-matched Trained * Pre	-0.00128479	Healthy Aged-matched Trained * Post down vs Healthy Aged-matched Trained * Pre	0.0571568	0.184003	3.97642	1.9941	0.184003	Cancer Untrained * Post up vs Cancer Untrained * Pre	0.00938069	Cancer Untrained * Post up vs Cancer Untrained * Pre	0.886636	-0.0132897	0.0207431	-0.144025	-0.0132897	Cancer Trained * Pre down vs Cancer Untrained * Pre	-0.000205952	Cancer Trained * Pre down vs Cancer Untrained * Pre	0.00788187	-0.240583	8.34285	-2.8884	-0.240583	Cancer Trained * Pre down vs Healthy Aged-matched Trained * Pre	-0.0113795	Cancer Trained * Pre down vs Healthy Aged-matched Trained * Pre	0.504533	0.0589092	0.458524	0.677144	0.0589092	Cancer Trained * Post up vs Cancer Untrained * Post	0.00243543	Cancer Trained * Post up vs Cancer Untrained * Post	0.580835	0.0465979	0.31298	0.559446	0.0465979	Cancer Trained * Post up vs Healthy Aged-matched Trained * Post	0.00192736	Cancer Trained * Post up vs Healthy Aged-matched Trained * Post	3.39226	0.320926	0.473026	1
389199	cg13412981	HSDL2	0.0178326	9		ENST00000398805.3;ENST00000398803.1;ENST00000488101.1;ENST00000262542.7;ENST00000539114	TSS1500;TSS1500;TSS1500;TSS1500;TSS1500;TSS1500	HSDL2;HSDL2;HSDL2;HSDL2;HSDL2;HSDL2		Promoter_Associated	9:115141498-115143039	N_Shore	chr9:115141854-115142638	NM_001195822;NM_032303;NR_036651	TSS1500;TSS1500;TSS1500	HSDL2;HSDL2;HSDL2	0.0335022	-0.31817	5.06215	-2.24992	-0.31817	Cancer Trained * Post down vs Cancer Trained * Pre	-0.00978421	Cancer Trained * Post down vs Cancer Trained * Pre	0.428654	-0.103864	0.647331	-0.804569	-0.103864	Healthy Aged-matched Trained * Post down vs Healthy Aged-matched Trained * Pre	-0.00256911	Healthy Aged-matched Trained * Post down vs Healthy Aged-matched Trained * Pre	0.791596	-0.0400604	0.0713335	-0.267083	-0.0400604	Cancer Untrained * Post down vs Cancer Untrained * Pre	-0.000605286	Cancer Untrained * Post down vs Cancer Untrained * Pre	0.0267204	0.353125	5.54267	2.35429	0.353125	Cancer Trained * Pre up vs Cancer Untrained * Pre	0.0110005	Cancer Trained * Pre up vs Cancer Untrained * Pre	0.00441131	0.423752	9.79552	3.12978	0.423752	Cancer Trained * Pre up vs Healthy Aged-matched Trained * Pre	0.0124574	Cancer Trained * Pre up vs Healthy Aged-matched Trained * Pre	0.600472	0.0750149	0.281391	0.530463	0.0750149	Cancer Trained * Post up vs Cancer Untrained * Post	0.00182154	Cancer Trained * Post up vs Cancer Untrained * Post	0.134445	0.209446	2.39302	1.54694	0.209446	Cancer Trained * Post up vs Healthy Aged-matched Trained * Post	0.00524234	Cancer Trained * Post up vs Healthy Aged-matched Trained * Post	3.39191	0.84789	1.24987	1
345298	cg02185750	MYH16	0.0178459	7										NR_002147	TSS200	MYH16	0.688637	0.0425662	0.164344	0.405394	0.0425662	Cancer Trained * Post up vs Cancer Trained * Pre	0.00745474	Cancer Trained * Post up vs Cancer Trained * Pre	0.619817	-0.0481509	0.252357	-0.502351	-0.0481509	Healthy Aged-matched Trained * Post down vs Healthy Aged-matched Trained * Pre	-0.00782855	Healthy Aged-matched Trained * Post down vs Healthy Aged-matched Trained * Pre	0.693636	0.0443818	0.158812	0.398512	0.0443818	Cancer Untrained * Post up vs Cancer Untrained * Pre	0.00734862	Cancer Untrained * Post up vs Cancer Untrained * Pre	0.81684	0.0260676	0.0547866	0.234065	0.0260676	Cancer Trained * Pre up vs Cancer Untrained * Pre	0.00398815	Cancer Trained * Pre up vs Cancer Untrained * Pre	0.00965943	-0.281705	7.85241	-2.80221	-0.281705	Cancer Trained * Pre down vs Healthy Aged-matched Trained * Pre	-0.045989	Cancer Trained * Pre down vs Healthy Aged-matched Trained * Pre	0.819217	0.0242519	0.053348	0.230972	0.0242519	Cancer Trained * Post up vs Cancer Untrained * Post	0.00409427	Cancer Trained * Post up vs Cancer Untrained * Post	0.069051	-0.190988	3.60932	-1.89982	-0.190988	Cancer Trained * Post down vs Healthy Aged-matched Trained * Post	-0.0307057	Cancer Trained * Post down vs Healthy Aged-matched Trained * Post	3.39133	0.467364	0.689057	1
461364	cg06094062	ZCCHC7	0.0178692	9		ENST00000534928.1;ENST00000461038.1;ENST00000488607.1	5'UTR;5'UTR;5'UTR	ZCCHC7;ZCCHC7;ZCCHC7						NR_110317;NM_001289120;NM_001289119;NM_032226;NM_001289121	Body;Body;Body;Body;Body	ZCCHC7;ZCCHC7;ZCCHC7;ZCCHC7;ZCCHC7	0.0526117	0.152959	4.1402	2.03475	0.152959	Cancer Trained * Post up vs Cancer Trained * Pre	0.00587258	Cancer Trained * Post up vs Cancer Trained * Pre	0.632711	-0.0332028	0.234101	-0.48384	-0.0332028	Healthy Aged-matched Trained * Post down vs Healthy Aged-matched Trained * Pre	-0.0012867	Healthy Aged-matched Trained * Post down vs Healthy Aged-matched Trained * Pre	0.00932652	0.22462	7.9363	2.81714	0.22462	Cancer Untrained * Post up vs Cancer Untrained * Pre	0.00831471	Cancer Untrained * Post up vs Cancer Untrained * Pre	0.850142	-0.0152215	0.0364449	-0.190905	-0.0152215	Cancer Trained * Pre down vs Cancer Untrained * Pre	-0.000697622	Cancer Trained * Pre down vs Cancer Untrained * Pre	0.00936212	-0.202642	7.92718	-2.81552	-0.202642	Cancer Trained * Pre down vs Healthy Aged-matched Trained * Pre	-0.00791204	Cancer Trained * Pre down vs Healthy Aged-matched Trained * Pre	0.258702	-0.086883	1.3358	-1.15577	-0.086883	Cancer Trained * Post down vs Cancer Untrained * Post	-0.00313975	Cancer Trained * Post down vs Cancer Untrained * Post	0.820751	-0.01648	0.0524296	-0.228975	-0.01648	Cancer Trained * Post down vs Healthy Aged-matched Trained * Post	-0.000752765	Cancer Trained * Post down vs Healthy Aged-matched Trained * Post	3.3903	0.239483	0.353189	1
93977	cg04888297	SLC23A2	0.0178756	20		ENST00000468355.1;ENST00000379333.1	TSS1500;TSS1500	SLC23A2;SLC23A2						NM_203327	TSS1500	SLC23A2	0.000723425	0.751728	14.8397	3.85223	0.751728	Cancer Trained * Post up vs Cancer Trained * Pre	0.0324442	Cancer Trained * Post up vs Cancer Trained * Pre	0.96844	0.00711886	0.001597	0.0399625	0.00711886	Healthy Aged-matched Trained * Post up vs Healthy Aged-matched Trained * Pre	-0.000824153	Healthy Aged-matched Trained * Post down vs Healthy Aged-matched Trained * Pre	0.381646	0.184331	0.79313	0.890578	0.184331	Cancer Untrained * Post up vs Cancer Untrained * Pre	0.00744612	Cancer Untrained * Post up vs Cancer Untrained * Pre	0.088465	-0.366911	3.14247	-1.7727	-0.366911	Cancer Trained * Pre down vs Cancer Untrained * Pre	-0.0181647	Cancer Trained * Pre down vs Cancer Untrained * Pre	0.00968104	-0.523369	7.84707	-2.80126	-0.523369	Cancer Trained * Pre down vs Healthy Aged-matched Trained * Pre	-0.0238372	Cancer Trained * Pre down vs Healthy Aged-matched Trained * Pre	0.314074	0.200487	1.05554	1.02739	0.200487	Cancer Trained * Post up vs Cancer Untrained * Post	0.00683331	Cancer Trained * Post up vs Cancer Untrained * Post	0.247488	0.22124	1.40223	1.18416	0.22124	Cancer Trained * Post up vs Healthy Aged-matched Trained * Post	0.0094311	Cancer Trained * Post up vs Healthy Aged-matched Trained * Post	3.39002	1.61365	2.38	1
105207	cg00679769	CDC42BPB	0.0178833	14										NM_006035	Body	CDC42BPB	0.434018	0.708536	0.632245	0.795138	0.708536	Cancer Trained * Post up vs Cancer Trained * Pre	0.0156615	Cancer Trained * Post up vs Cancer Trained * Pre	0.00808745	-2.34072	8.28022	-2.87754	-2.34072	Healthy Aged-matched Trained * Post down vs Healthy Aged-matched Trained * Pre	-0.0172246	Healthy Aged-matched Trained * Post down vs Healthy Aged-matched Trained * Pre	0.997207	-0.0033419	1.25025e-05	-0.00353589	-0.0033419	Cancer Untrained * Post down vs Cancer Untrained * Pre	-0.000750747	Cancer Untrained * Post down vs Cancer Untrained * Pre	0.907128	-0.111385	0.0138887	-0.11785	-0.111385	Cancer Trained * Pre down vs Cancer Untrained * Pre	-0.00478081	Cancer Trained * Pre down vs Cancer Untrained * Pre	0.00249167	-2.86827	11.3029	-3.36198	-2.86827	Cancer Trained * Pre down vs Healthy Aged-matched Trained * Pre	-0.035102	Cancer Trained * Pre down vs Healthy Aged-matched Trained * Pre	0.506565	0.600493	0.454127	0.67389	0.600493	Cancer Trained * Post up vs Cancer Untrained * Post	0.0116315	Cancer Trained * Post up vs Cancer Untrained * Post	0.833715	0.180991	0.0450053	0.212144	0.180991	Cancer Trained * Post up vs Healthy Aged-matched Trained * Post	-0.0022158	Cancer Trained * Post down vs Healthy Aged-matched Trained * Post	3.38968	33.644	49.627	1
313344	cg08097923	SPCS3	0.0178875	4		ENST00000503362.1	3'UTR	SPCS3						NM_021928	3'UTR	SPCS3	0.00428313	0.241131	9.87143	3.14188	0.241131	Cancer Trained * Post up vs Cancer Trained * Pre	0.0111258	Cancer Trained * Post up vs Cancer Trained * Pre	0.580264	-0.0392545	0.313933	-0.560297	-0.0392545	Healthy Aged-matched Trained * Post down vs Healthy Aged-matched Trained * Pre	-0.00165271	Healthy Aged-matched Trained * Post down vs Healthy Aged-matched Trained * Pre	0.263448	-0.0931269	1.3088	-1.14403	-0.0931269	Cancer Untrained * Post down vs Cancer Untrained * Pre	-0.00409592	Cancer Untrained * Post down vs Cancer Untrained * Pre	0.0628833	-0.158471	3.78986	-1.94676	-0.158471	Cancer Trained * Pre down vs Cancer Untrained * Pre	-0.00731468	Cancer Trained * Pre down vs Cancer Untrained * Pre	0.0034292	-0.23754	10.4505	-3.23272	-0.23754	Cancer Trained * Pre down vs Healthy Aged-matched Trained * Pre	-0.0109393	Cancer Trained * Pre down vs Healthy Aged-matched Trained * Pre	0.0307008	0.175786	5.24622	2.29046	0.175786	Cancer Trained * Post up vs Cancer Untrained * Post	0.00790707	Cancer Trained * Post up vs Cancer Untrained * Post	0.565058	0.0428452	0.339991	0.583087	0.0428452	Cancer Trained * Post up vs Healthy Aged-matched Trained * Post	0.00183921	Cancer Trained * Post up vs Healthy Aged-matched Trained * Post	3.3895	0.249557	0.368133	1
521110	cg24102404	LINC-PINT	0.0178905	7		ENST00000433079.1;ENST00000429901.1;ENST00000431189.1;ENST00000423414.1;ENST00000429901	TSS1500;1stExon;TSS200;TSS200;3'UTR;3'UTR	AC058791.2;AC058791.2;AC058791.2;AC058791.2;AC058791.2;AC058791.2		Promoter_Associated	7:130792647-130793058	S_Shore	chr7:130790358-130792773	NR_024153;NR_109855;NR_015431;NR_109854;NR_109853;NR_109852;NR_109851;NR_109850	TSS1500;Body;Body;Body;Body;Body;Body;Body	LINC-PINT;LINC-PINT;LINC-PINT;LINC-PINT;LINC-PINT;LINC-PINT;LINC-PINT;LINC-PINT	0.00352278	-0.470462	10.3798	-3.22176	-0.470462	Cancer Trained * Post down vs Cancer Trained * Pre	-0.0185471	Cancer Trained * Post down vs Cancer Trained * Pre	0.318132	-0.135788	1.03762	-1.01864	-0.135788	Healthy Aged-matched Trained * Post down vs Healthy Aged-matched Trained * Pre	-0.00499173	Healthy Aged-matched Trained * Post down vs Healthy Aged-matched Trained * Pre	0.845735	-0.0304492	0.038649	-0.196593	-0.0304492	Cancer Untrained * Post down vs Cancer Untrained * Pre	-0.000131431	Cancer Untrained * Post down vs Cancer Untrained * Pre	0.0425131	0.331081	4.56935	2.1376	0.331081	Cancer Trained * Pre up vs Cancer Untrained * Pre	0.0138146	Cancer Trained * Pre up vs Cancer Untrained * Pre	0.00861957	0.398541	8.1259	2.8506	0.398541	Cancer Trained * Pre up vs Healthy Aged-matched Trained * Pre	0.0156799	Cancer Trained * Pre up vs Healthy Aged-matched Trained * Pre	0.462639	-0.108932	0.556479	-0.745975	-0.108932	Cancer Trained * Post down vs Cancer Untrained * Post	-0.00460102	Cancer Trained * Post down vs Cancer Untrained * Post	0.651754	0.0638659	0.208672	0.456807	0.0638659	Cancer Trained * Post up vs Healthy Aged-matched Trained * Post	0.0021246	Cancer Trained * Post up vs Healthy Aged-matched Trained * Post	3.38937	0.903422	1.33273	1
421379	cg14204430	NDST4	0.017896	4		ENST00000264363.2;ENST00000504854.1;ENST00000514570.1	TSS200;TSS1500;TSS1500	NDST4;NDST4;NDST4						NM_022569	TSS200	NDST4	0.122415	0.31616	2.55635	1.59886	0.31616	Cancer Trained * Post up vs Cancer Trained * Pre	0.0305871	Cancer Trained * Post up vs Cancer Trained * Pre	0.845416	0.0355619	0.0388114	0.197006	0.0355619	Healthy Aged-matched Trained * Post up vs Healthy Aged-matched Trained * Pre	0.00413403	Healthy Aged-matched Trained * Post up vs Healthy Aged-matched Trained * Pre	0.233667	-0.25598	1.48959	-1.22049	-0.25598	Cancer Untrained * Post down vs Cancer Untrained * Pre	-0.0286068	Cancer Untrained * Post down vs Cancer Untrained * Pre	0.0428135	-0.447627	4.55499	-2.13424	-0.447627	Cancer Trained * Pre down vs Cancer Untrained * Pre	-0.0479325	Cancer Trained * Pre down vs Cancer Untrained * Pre	0.00369526	-0.606263	10.2546	-3.20228	-0.606263	Cancer Trained * Pre down vs Healthy Aged-matched Trained * Pre	-0.0656901	Cancer Trained * Pre down vs Healthy Aged-matched Trained * Pre	0.534619	0.124513	0.396493	0.629677	0.124513	Cancer Trained * Post up vs Cancer Untrained * Post	0.0112614	Cancer Trained * Post up vs Cancer Untrained * Post	0.0977601	-0.325665	2.95896	-1.72016	-0.325665	Cancer Trained * Post down vs Healthy Aged-matched Trained * Post	-0.039237	Cancer Trained * Post down vs Healthy Aged-matched Trained * Post	3.38912	1.65649	2.44384	1
548866	cg20559561	RNF10	0.0178969	12		ENST00000538796.1;ENST00000413266.2;ENST00000551139.1;ENST00000536869.1;ENST00000539486	TSS1500;TSS1500;TSS1500;TSS1500;5'UTR;TSS1500;1stExon;5'UTR;1stExon;1stExon;5'UTR;1stEx	RNF10;RNF10;RNF10;RNF10;RNF10;RNF10;COQ5;RNF10;RNF10;RNF10;RNF10;RNF10;RNF10;COQ5		Promoter_Associated	12:120971804-120973330	Island	chr12:120972167-120972447	NM_014868;NM_014868	5'UTR;1stExon	RNF10;RNF10	0.041843	-0.216978	4.60179	-2.14518	-0.216978	Cancer Trained * Post down vs Cancer Trained * Pre	-0.00644585	Cancer Trained * Post down vs Cancer Trained * Pre	0.704249	-0.0354532	0.147431	-0.383967	-0.0354532	Healthy Aged-matched Trained * Post down vs Healthy Aged-matched Trained * Pre	-0.00104809	Healthy Aged-matched Trained * Post down vs Healthy Aged-matched Trained * Pre	0.0722952	-0.201324	3.52157	-1.87658	-0.201324	Cancer Untrained * Post down vs Cancer Untrained * Pre	-0.00560783	Cancer Untrained * Post down vs Cancer Untrained * Pre	0.11105	0.177226	2.72896	1.65196	0.177226	Cancer Trained * Pre up vs Cancer Untrained * Pre	0.0052338	Cancer Trained * Pre up vs Cancer Untrained * Pre	0.00950589	0.272029	7.8907	2.80904	0.272029	Cancer Trained * Pre up vs Healthy Aged-matched Trained * Pre	0.00797246	Cancer Trained * Pre up vs Healthy Aged-matched Trained * Pre	0.122739	0.161572	2.55171	1.59741	0.161572	Cancer Trained * Post up vs Cancer Untrained * Post	0.00439578	Cancer Trained * Post up vs Cancer Untrained * Post	0.358949	0.0905044	0.873425	0.934572	0.0905044	Cancer Trained * Post up vs Healthy Aged-matched Trained * Post	0.0025747	Cancer Trained * Post up vs Healthy Aged-matched Trained * Post	3.38909	0.433407	0.639415	1
43998	cg00076400	LDOC1	0.0179002	X	CDMR	ENST00000460721.1;ENST00000370526.2	TSS1500;TSS1500	LDOC1;LDOC1		Promoter_Associated_Cell_type_specific	X:140270815-140271828	Island	chrX:140270950-140271553	NM_012317	TSS200	LDOC1	0.54315	-0.0916258	0.380049	-0.616482	-0.0916258	Cancer Trained * Post down vs Cancer Trained * Pre	-0.0153856	Cancer Trained * Post down vs Cancer Trained * Pre	0.946722	0.00915791	0.00455594	0.0674977	0.00915791	Healthy Aged-matched Trained * Post up vs Healthy Aged-matched Trained * Pre	0.00136714	Healthy Aged-matched Trained * Post up vs Healthy Aged-matched Trained * Pre	0.525576	-0.101488	0.414463	-0.643788	-0.101488	Cancer Untrained * Post down vs Cancer Untrained * Pre	-0.0158755	Cancer Untrained * Post down vs Cancer Untrained * Pre	0.963893	0.00720809	0.0020907	0.0457242	0.00720809	Cancer Trained * Pre up vs Cancer Untrained * Pre	0.00112067	Cancer Trained * Pre up vs Cancer Untrained * Pre	0.00846841	0.406704	8.16866	2.85809	0.406704	Cancer Trained * Pre up vs Healthy Aged-matched Trained * Pre	0.065273	Cancer Trained * Pre up vs Healthy Aged-matched Trained * Pre	0.909477	0.0170707	0.013192	0.114856	0.0170707	Cancer Trained * Post up vs Cancer Untrained * Post	0.0016106	Cancer Trained * Post up vs Cancer Untrained * Post	0.0414357	0.305921	4.62179	2.14984	0.305921	Cancer Trained * Post up vs Healthy Aged-matched Trained * Post	0.0485203	Cancer Trained * Post up vs Healthy Aged-matched Trained * Post	3.38894	0.93577	1.38062	1
86048	cg18339838	THAP5	0.0179054	7		ENST00000446771.1;ENST00000249356.3;ENST00000249356.3;ENST00000468884.1;ENST00000493722	TSS1500;1stExon;5'UTR;TSS200;TSS200;TSS1500;TSS200;TSS200;TSS200;TSS200;TSS200	THAP5;DNAJB9;DNAJB9;THAP5;THAP5;THAP5;PNPLA8;THAP5;THAP5;THAP5;THAP5		Promoter_Associated	7:108209705-108210484	Island	chr7:108209784-108210906	NM_182529;NM_012328;NM_001130475	TSS1500;TSS200;TSS200	THAP5;DNAJB9;THAP5	0.192207	-0.115804	1.79636	-1.34028	-0.115804	Cancer Trained * Post down vs Cancer Trained * Pre	-0.00136528	Cancer Trained * Post down vs Cancer Trained * Pre	0.553019	0.0474312	0.361626	0.601353	0.0474312	Healthy Aged-matched Trained * Post up vs Healthy Aged-matched Trained * Pre	0.000547474	Healthy Aged-matched Trained * Post up vs Healthy Aged-matched Trained * Pre	0.737063	0.0311136	0.115265	0.339507	0.0311136	Cancer Untrained * Post up vs Cancer Untrained * Pre	0.000321075	Cancer Untrained * Post up vs Cancer Untrained * Pre	0.819373	0.0211484	0.0532539	0.230768	0.0211484	Cancer Trained * Pre up vs Cancer Untrained * Pre	0.000225793	Cancer Trained * Pre up vs Cancer Untrained * Pre	0.0068086	0.244026	8.7018	2.94988	0.244026	Cancer Trained * Pre up vs Healthy Aged-matched Trained * Pre	0.00271715	Cancer Trained * Pre up vs Healthy Aged-matched Trained * Pre	0.157941	-0.125769	2.11883	-1.45562	-0.125769	Cancer Trained * Post down vs Cancer Untrained * Post	-0.00146057	Cancer Trained * Post down vs Cancer Untrained * Post	0.338108	0.0807909	0.953811	0.976632	0.0807909	Cancer Trained * Post up vs Healthy Aged-matched Trained * Post	0.000804387	Cancer Trained * Post up vs Healthy Aged-matched Trained * Post	3.38871	0.316224	0.466585	1
783422	cg00630543		0.0179281	6		ENST00000456424.1	TSS1500	RP1-249H1.2									0.0130541	0.535796	7.14372	2.67277	0.535796	Cancer Trained * Post up vs Cancer Trained * Pre	0.0673272	Cancer Trained * Post up vs Cancer Trained * Pre	0.928969	0.0164781	0.00810818	0.0900455	0.0164781	Healthy Aged-matched Trained * Post up vs Healthy Aged-matched Trained * Pre	0.00154867	Healthy Aged-matched Trained * Post up vs Healthy Aged-matched Trained * Pre	0.93371	0.0178647	0.00705936	0.08402	0.0178647	Cancer Untrained * Post up vs Cancer Untrained * Pre	0.00284897	Cancer Untrained * Post up vs Cancer Untrained * Pre	0.268791	-0.240477	1.27915	-1.13099	-0.240477	Cancer Trained * Pre down vs Cancer Untrained * Pre	-0.0318449	Cancer Trained * Pre down vs Cancer Untrained * Pre	0.00360274	-0.616598	10.3209	-3.21262	-0.616598	Cancer Trained * Pre down vs Healthy Aged-matched Trained * Pre	-0.079129	Cancer Trained * Pre down vs Healthy Aged-matched Trained * Pre	0.178574	0.277454	1.91561	1.38406	0.277454	Cancer Trained * Post up vs Cancer Untrained * Post	0.0326334	Cancer Trained * Post up vs Cancer Untrained * Post	0.616699	-0.0972804	0.256901	-0.506854	-0.0972804	Cancer Trained * Post down vs Healthy Aged-matched Trained * Post	-0.0133505	Cancer Trained * Post down vs Healthy Aged-matched Trained * Post	3.38772	1.70173	2.51162	1
110308	cg16951942	ZFYVE28	0.0179383	4		ENST00000515312.1;ENST00000515169.1;ENST00000504743.1;ENST00000515312.1;ENST00000508184	1stExon;TSS200;TSS200;5'UTR;5'UTR	ZFYVE28;ZFYVE28;ZFYVE28;ZFYVE28;ZFYVE28		Promoter_Associated_Cell_type_specific	4:2365586-2367224	Island	chr4:2366421-2367092	NM_001172659;NM_001172660;NM_001172656;NM_020972;NM_001172658;NM_001172657;NM_001172659	1stExon;1stExon;Body;Body;Body;Body;5'UTR;5'UTR	ZFYVE28;ZFYVE28;ZFYVE28;ZFYVE28;ZFYVE28;ZFYVE28;ZFYVE28;ZFYVE28	0.273727	-0.193851	1.25243	-1.11912	-0.193851	Cancer Trained * Post down vs Cancer Trained * Pre	-0.0330671	Cancer Trained * Post down vs Cancer Trained * Pre	0.494249	0.109696	0.481258	0.693727	0.109696	Healthy Aged-matched Trained * Post up vs Healthy Aged-matched Trained * Pre	0.0175861	Healthy Aged-matched Trained * Post up vs Healthy Aged-matched Trained * Pre	0.741356	0.0613172	0.111385	0.333744	0.0613172	Cancer Untrained * Post up vs Cancer Untrained * Pre	0.00990219	Cancer Untrained * Post up vs Cancer Untrained * Pre	0.0128006	0.492617	7.18923	2.68127	0.492617	Cancer Trained * Pre up vs Cancer Untrained * Pre	0.0842025	Cancer Trained * Pre up vs Cancer Untrained * Pre	0.00159744	0.587058	12.5304	3.53983	0.587058	Cancer Trained * Pre up vs Healthy Aged-matched Trained * Pre	0.0996534	Cancer Trained * Pre up vs Healthy Aged-matched Trained * Pre	0.182616	0.237449	1.87913	1.37081	0.237449	Cancer Trained * Post up vs Cancer Untrained * Post	0.0412332	Cancer Trained * Post up vs Cancer Untrained * Post	0.0997427	0.283511	2.92242	1.70951	0.283511	Cancer Trained * Post up vs Healthy Aged-matched Trained * Post	0.0490002	Cancer Trained * Post up vs Healthy Aged-matched Trained * Post	3.38727	1.27041	1.87527	1
314062	cg12800266	TBC1D22B	0.0179428	6		ENST00000497775.1;ENST00000478262.1;ENST00000357219.3;ENST00000336655.2;ENST00000356757	3'UTR;3'UTR;3'UTR;5'UTR;5'UTR;TSS1500	TMEM217;TMEM217;TMEM217;TMEM217;TMEM217;TBC1D22B		Promoter_Associated	6:37224936-37226283	N_Shore	chr6:37225358-37225700	NM_017772;NM_145316;NM_001162900	TSS1500;5'UTR;5'UTR	TBC1D22B;TMEM217;TMEM217	0.393681	0.144826	0.753324	0.867943	0.144826	Cancer Trained * Post up vs Cancer Trained * Pre	0.0164484	Cancer Trained * Post up vs Cancer Trained * Pre	0.00558122	-0.461947	9.19724	-3.0327	-0.461947	Healthy Aged-matched Trained * Post down vs Healthy Aged-matched Trained * Pre	-0.0499037	Healthy Aged-matched Trained * Post down vs Healthy Aged-matched Trained * Pre	0.742171	-0.0588735	0.110657	-0.332651	-0.0588735	Cancer Untrained * Post down vs Cancer Untrained * Pre	-0.00719697	Cancer Untrained * Post down vs Cancer Untrained * Pre	0.0284552	-0.411568	5.40781	-2.32547	-0.411568	Cancer Trained * Pre down vs Cancer Untrained * Pre	-0.0439121	Cancer Trained * Pre down vs Cancer Untrained * Pre	0.00344338	-0.516182	10.4397	-3.23105	-0.516182	Cancer Trained * Pre down vs Healthy Aged-matched Trained * Pre	-0.0553505	Cancer Trained * Pre down vs Healthy Aged-matched Trained * Pre	0.224401	-0.207869	1.55192	-1.24576	-0.207869	Cancer Trained * Post down vs Cancer Untrained * Post	-0.0202668	Cancer Trained * Post down vs Cancer Untrained * Post	0.575734	0.0905908	0.32155	0.567054	0.0905908	Cancer Trained * Post up vs Healthy Aged-matched Trained * Post	0.0110015	Cancer Trained * Post up vs Healthy Aged-matched Trained * Post	3.38707	1.17881	1.74016	1
672902	cg24072936		0.0179501	11		ENST00000526206.1	5'UTR	CTD-2005H7.1									0.00224055	0.298705	11.5918	3.40468	0.298705	Cancer Trained * Post up vs Cancer Trained * Pre	0.0123642	Cancer Trained * Post up vs Cancer Trained * Pre	0.541529	0.0495738	0.383137	0.61898	0.0495738	Healthy Aged-matched Trained * Post up vs Healthy Aged-matched Trained * Pre	0.00189669	Healthy Aged-matched Trained * Post up vs Healthy Aged-matched Trained * Pre	0.814825	-0.0220254	0.0560226	-0.236691	-0.0220254	Cancer Untrained * Post down vs Cancer Untrained * Pre	-0.000857094	Cancer Untrained * Post down vs Cancer Untrained * Pre	0.0471234	-0.19432	4.36063	-2.08821	-0.19432	Cancer Trained * Pre down vs Cancer Untrained * Pre	-0.00833682	Cancer Trained * Pre down vs Cancer Untrained * Pre	0.00634881	-0.25024	8.87502	-2.9791	-0.25024	Cancer Trained * Pre down vs Healthy Aged-matched Trained * Pre	-0.0105396	Cancer Trained * Pre down vs Healthy Aged-matched Trained * Pre	0.162037	0.12641	2.07603	1.44084	0.12641	Cancer Trained * Post up vs Cancer Untrained * Post	0.00488445	Cancer Trained * Post up vs Cancer Untrained * Post	0.989572	-0.00110888	0.00017427	-0.0132012	-0.00110888	Cancer Trained * Post down vs Healthy Aged-matched Trained * Post	-7.21117e-05	Cancer Trained * Post down vs Healthy Aged-matched Trained * Post	3.38675	0.325855	0.481074	1
729052	cg08535850		0.0179579	8													0.384921	-0.165546	0.782119	-0.884375	-0.165546	Cancer Trained * Post down vs Cancer Trained * Pre	-0.0178104	Cancer Trained * Post down vs Cancer Trained * Pre	0.104934	0.287495	2.83061	1.68244	0.287495	Healthy Aged-matched Trained * Post up vs Healthy Aged-matched Trained * Pre	0.0265218	Healthy Aged-matched Trained * Post up vs Healthy Aged-matched Trained * Pre	0.665087	0.0869794	0.191919	0.438085	0.0869794	Cancer Untrained * Post up vs Cancer Untrained * Pre	0.00958679	Cancer Untrained * Post up vs Cancer Untrained * Pre	0.0626962	0.386813	3.79564	1.94824	0.386813	Cancer Trained * Pre up vs Cancer Untrained * Pre	0.040021	Cancer Trained * Pre up vs Cancer Untrained * Pre	0.000774134	0.685643	14.6359	3.82569	0.685643	Cancer Trained * Pre up vs Healthy Aged-matched Trained * Pre	0.0655694	Cancer Trained * Pre up vs Healthy Aged-matched Trained * Pre	0.479785	0.134288	0.514645	0.717388	0.134288	Cancer Trained * Post up vs Cancer Untrained * Post	0.0126239	Cancer Trained * Post up vs Cancer Untrained * Post	0.206186	0.232601	1.68442	1.29785	0.232601	Cancer Trained * Post up vs Healthy Aged-matched Trained * Post	0.0212372	Cancer Trained * Post up vs Healthy Aged-matched Trained * Post	3.38641	1.48325	2.19	1
693234	cg08177017	FAM178A	0.0179764	10		ENST00000370271.3;ENST00000370269.3	TSS1500;TSS1500	FAM178A;FAM178A		Promoter_Associated	10:102672336-102672859	Island	chr10:102672367-102673159	NM_001136123;NM_001136123;NM_018121;NR_024245;NM_018121	1stExon;5'UTR;5'UTR;Body;1stExon	FAM178A;FAM178A;FAM178A;FAM178A;FAM178A	0.0338162	-0.289506	5.04258	-2.24557	-0.289506	Cancer Trained * Post down vs Cancer Trained * Pre	-0.006022	Cancer Trained * Post down vs Cancer Trained * Pre	0.166402	0.167758	2.03183	1.42542	0.167758	Healthy Aged-matched Trained * Post up vs Healthy Aged-matched Trained * Pre	0.00279984	Healthy Aged-matched Trained * Post up vs Healthy Aged-matched Trained * Pre	0.408383	-0.114986	0.707088	-0.840885	-0.114986	Cancer Untrained * Post down vs Cancer Untrained * Pre	-0.00202073	Cancer Untrained * Post down vs Cancer Untrained * Pre	0.02161	0.335081	6.00463	2.45044	0.335081	Cancer Trained * Pre up vs Cancer Untrained * Pre	0.00697798	Cancer Trained * Pre up vs Cancer Untrained * Pre	0.00124028	0.449325	13.251	3.64019	0.449325	Cancer Trained * Pre up vs Healthy Aged-matched Trained * Pre	0.00866859	Cancer Trained * Pre up vs Healthy Aged-matched Trained * Pre	0.224531	0.160561	1.55103	1.2454	0.160561	Cancer Trained * Post up vs Cancer Untrained * Post	0.00297671	Cancer Trained * Post up vs Cancer Untrained * Post	0.949226	-0.0079395	0.00413726	-0.0643215	-0.0079395	Cancer Trained * Post down vs Healthy Aged-matched Trained * Post	-0.00015325	Cancer Trained * Post down vs Healthy Aged-matched Trained * Post	3.3856	0.703408	1.03882	1
155424	cg09858817	ATP7A	0.018004	X		ENST00000343912.6;ENST00000343533.5;ENST00000341514.6;ENST00000400860.5	5'UTR;5'UTR;5'UTR;5'UTR	ATP7A;ATP7A;ATP7A;ATP7A						NM_000052;NM_001282224;NR_104109	5'UTR;5'UTR;Body	ATP7A;ATP7A;ATP7A	0.00454569	0.292965	9.71848	3.11745	0.292965	Cancer Trained * Post up vs Cancer Trained * Pre	0.0171321	Cancer Trained * Post up vs Cancer Trained * Pre	0.596548	-0.046001	0.287529	-0.536218	-0.046001	Healthy Aged-matched Trained * Post down vs Healthy Aged-matched Trained * Pre	-0.00299794	Healthy Aged-matched Trained * Post down vs Healthy Aged-matched Trained * Pre	0.873944	0.0159768	0.0256916	0.160286	0.0159768	Cancer Untrained * Post up vs Cancer Untrained * Pre	0.000960311	Cancer Untrained * Post up vs Cancer Untrained * Pre	0.134256	-0.154272	2.39545	-1.54772	-0.154272	Cancer Trained * Pre down vs Cancer Untrained * Pre	-0.00960632	Cancer Trained * Pre down vs Cancer Untrained * Pre	0.00150733	-0.320573	12.6943	-3.56291	-0.320573	Cancer Trained * Pre down vs Healthy Aged-matched Trained * Pre	-0.0189275	Cancer Trained * Pre down vs Healthy Aged-matched Trained * Pre	0.2035	0.122716	1.70519	1.30583	0.122716	Cancer Trained * Post up vs Cancer Untrained * Post	0.00656546	Cancer Trained * Post up vs Cancer Untrained * Post	0.839682	0.0183925	0.0417868	0.204418	0.0183925	Cancer Trained * Post up vs Healthy Aged-matched Trained * Post	0.00120257	Cancer Trained * Post up vs Healthy Aged-matched Trained * Post	3.38439	0.373614	0.551967	1
139197	cg22886247	ACAA1	0.0180143	3		ENST00000469559.1;ENST00000469559.1;ENST00000452171.1;ENST00000480865.1;ENST00000440176	3'UTR;1stExon;TSS200;3'UTR;3'UTR;3'UTR;3'UTR;5'UTR	ACAA1;ACAA1;ACAA1;ACAA1;ACAA1;ACAA1;ACAA1;ACAA1		Gene_Associated	3:38172586-38173735			NR_024024;NM_001607;NM_001130410	Body;Body;Body	ACAA1;ACAA1;ACAA1	0.0354019	0.331408	4.94682	2.22414	0.331408	Cancer Trained * Post up vs Cancer Trained * Pre	0.014837	Cancer Trained * Post up vs Cancer Trained * Pre	0.638565	0.0646775	0.226093	0.475492	0.0646775	Healthy Aged-matched Trained * Post up vs Healthy Aged-matched Trained * Pre	0.00306254	Healthy Aged-matched Trained * Post up vs Healthy Aged-matched Trained * Pre	0.767304	0.0472775	0.0894861	0.299142	0.0472775	Cancer Untrained * Post up vs Cancer Untrained * Pre	0.00230415	Cancer Untrained * Post up vs Cancer Untrained * Pre	0.591933	-0.0858191	0.294859	-0.543009	-0.0858191	Cancer Trained * Pre down vs Cancer Untrained * Pre	-0.0045259	Cancer Trained * Pre down vs Cancer Untrained * Pre	0.00939759	-0.401437	7.91812	-2.81392	-0.401437	Cancer Trained * Pre down vs Healthy Aged-matched Trained * Pre	-0.0167712	Cancer Trained * Pre down vs Healthy Aged-matched Trained * Pre	0.195231	0.198312	1.77132	1.33091	0.198312	Cancer Trained * Post up vs Cancer Untrained * Post	0.00800698	Cancer Trained * Post up vs Cancer Untrained * Post	0.354086	-0.134706	0.891582	-0.944236	-0.134706	Cancer Trained * Post down vs Healthy Aged-matched Trained * Post	-0.00499669	Cancer Trained * Post down vs Healthy Aged-matched Trained * Post	3.38394	0.939149	1.38765	1
717624	cg21817858		0.0180144	5								Island	chr5:141132811-141133338				0.289242	0.158636	1.1724	1.08278	0.158636	Cancer Trained * Post up vs Cancer Trained * Pre	0.0257244	Cancer Trained * Post up vs Cancer Trained * Pre	0.555089	0.0800052	0.357841	0.598198	0.0800052	Healthy Aged-matched Trained * Post up vs Healthy Aged-matched Trained * Pre	0.0133852	Healthy Aged-matched Trained * Post up vs Healthy Aged-matched Trained * Pre	0.733489	-0.0535053	0.118553	-0.344315	-0.0535053	Cancer Untrained * Post down vs Cancer Untrained * Pre	-0.00909418	Cancer Untrained * Post down vs Cancer Untrained * Pre	0.044857	-0.328185	4.46023	-2.11193	-0.328185	Cancer Trained * Pre down vs Cancer Untrained * Pre	-0.0535203	Cancer Trained * Pre down vs Cancer Untrained * Pre	0.005446	-0.426827	9.25902	-3.04286	-0.426827	Cancer Trained * Pre down vs Healthy Aged-matched Trained * Pre	-0.070546	Cancer Trained * Pre down vs Healthy Aged-matched Trained * Pre	0.435779	-0.116043	0.627356	-0.792058	-0.116043	Cancer Trained * Post down vs Cancer Untrained * Post	-0.0187017	Cancer Trained * Post down vs Cancer Untrained * Post	0.0201261	-0.348196	6.16182	-2.4823	-0.348196	Cancer Trained * Post down vs Healthy Aged-matched Trained * Post	-0.0582068	Cancer Trained * Post down vs Healthy Aged-matched Trained * Post	3.38394	0.907947	1.34155	1
383381	cg16314369	MLF1IP	0.0180199	4		ENST00000514781.1;ENST00000541971.1;ENST00000510146.1;ENST00000281453.5	TSS1500;TSS1500;TSS1500;TSS1500	MLF1IP;MLF1IP;MLF1IP;MLF1IP		Promoter_Associated	4:185654395-185655890	S_Shore	chr4:185654505-185655515	NM_024629	TSS1500	MLF1IP	0.00298713	-0.441322	10.8159	-3.28875	-0.441322	Cancer Trained * Post down vs Cancer Trained * Pre	-0.0174969	Cancer Trained * Post down vs Cancer Trained * Pre	0.708331	0.0463533	0.143183	0.378396	0.0463533	Healthy Aged-matched Trained * Post up vs Healthy Aged-matched Trained * Pre	0.00163522	Healthy Aged-matched Trained * Post up vs Healthy Aged-matched Trained * Pre	0.467738	0.104957	0.543774	0.73741	0.104957	Cancer Untrained * Post up vs Cancer Untrained * Pre	0.00364636	Cancer Untrained * Post up vs Cancer Untrained * Pre	0.0189349	0.35718	6.29756	2.50949	0.35718	Cancer Trained * Pre up vs Cancer Untrained * Pre	0.0141886	Cancer Trained * Pre up vs Cancer Untrained * Pre	0.00169398	0.451792	12.3656	3.51648	0.451792	Cancer Trained * Pre up vs Healthy Aged-matched Trained * Pre	0.0175221	Cancer Trained * Pre up vs Healthy Aged-matched Trained * Pre	0.171103	-0.189098	1.98576	-1.40917	-0.189098	Cancer Trained * Post down vs Cancer Untrained * Post	-0.00695466	Cancer Trained * Post down vs Cancer Untrained * Post	0.782319	-0.0358829	0.0780035	-0.279291	-0.0358829	Cancer Trained * Post down vs Healthy Aged-matched Trained * Post	-0.00161004	Cancer Trained * Post down vs Healthy Aged-matched Trained * Post	3.3837	0.761642	1.12546	1
795404	cg03761599		0.0180243	2					chr2:60333178-60333178								0.00479198	0.395792	9.58352	3.09573	0.395792	Cancer Trained * Post up vs Cancer Trained * Pre	0.0248847	Cancer Trained * Post up vs Cancer Trained * Pre	0.511864	-0.0776641	0.442806	-0.665437	-0.0776641	Healthy Aged-matched Trained * Post down vs Healthy Aged-matched Trained * Pre	-0.00494124	Healthy Aged-matched Trained * Post down vs Healthy Aged-matched Trained * Pre	0.0528252	0.275657	4.13216	2.03277	0.275657	Cancer Untrained * Post up vs Cancer Untrained * Pre	0.0173177	Cancer Untrained * Post up vs Cancer Untrained * Pre	0.471891	-0.0990571	0.533593	-0.730474	-0.0990571	Cancer Trained * Pre down vs Cancer Untrained * Pre	-0.00651985	Cancer Trained * Pre down vs Cancer Untrained * Pre	0.00484939	-0.378341	9.55315	-3.09082	-0.378341	Cancer Trained * Pre down vs Healthy Aged-matched Trained * Pre	-0.0241524	Cancer Trained * Pre down vs Healthy Aged-matched Trained * Pre	0.870378	0.0210779	0.0271797	0.164863	0.0210779	Cancer Trained * Post up vs Cancer Untrained * Post	0.00104719	Cancer Trained * Post up vs Cancer Untrained * Post	0.444431	0.095115	0.603779	0.777032	0.095115	Cancer Trained * Post up vs Healthy Aged-matched Trained * Post	0.00567361	Cancer Trained * Post up vs Healthy Aged-matched Trained * Post	3.38351	0.691331	1.02162	1
559795	cg10098888		0.0180417	2		ENST00000305123.4	TSS1500	IRS1		Unclassified	2:227665793-227666100	S_Shore	chr2:227662082-227664912				0.501767	0.0713053	0.464559	0.681586	0.0713053	Cancer Trained * Post up vs Cancer Trained * Pre	0.0121573	Cancer Trained * Post up vs Cancer Trained * Pre	0.359911	0.0890714	0.869873	0.93267	0.0890714	Healthy Aged-matched Trained * Post up vs Healthy Aged-matched Trained * Pre	0.0153058	Healthy Aged-matched Trained * Post up vs Healthy Aged-matched Trained * Pre	0.688949	0.0449358	0.163995	0.404963	0.0449358	Cancer Untrained * Post up vs Cancer Untrained * Pre	0.00755295	Cancer Untrained * Post up vs Cancer Untrained * Pre	0.0908695	0.195148	3.09294	1.75868	0.195148	Cancer Trained * Pre up vs Cancer Untrained * Pre	0.0329922	Cancer Trained * Pre up vs Cancer Untrained * Pre	0.00986786	0.279766	7.80148	2.79311	0.279766	Cancer Trained * Pre up vs Healthy Aged-matched Trained * Pre	0.0475559	Cancer Trained * Pre up vs Healthy Aged-matched Trained * Pre	0.0443463	0.221517	4.48345	2.11742	0.221517	Cancer Trained * Post up vs Cancer Untrained * Post	0.0375966	Cancer Trained * Post up vs Cancer Untrained * Post	0.0148806	0.262	6.8421	2.61574	0.262	Cancer Trained * Post up vs Healthy Aged-matched Trained * Post	0.0444074	Cancer Trained * Post up vs Healthy Aged-matched Trained * Post	3.38275	0.462788	0.684041	1
461640	cg07347276	PDHX	0.0180705	11		ENST00000533550.1	5'UTR	PDHX						NM_001135024;NM_001166158;NM_003477	Body;Body;Body	PDHX;PDHX;PDHX	0.0137986	0.182415	7.01548	2.64867	0.182415	Cancer Trained * Post up vs Cancer Trained * Pre	0.011409	Cancer Trained * Post up vs Cancer Trained * Pre	0.979608	0.00162315	0.000666558	0.0258178	0.00162315	Healthy Aged-matched Trained * Post up vs Healthy Aged-matched Trained * Pre	0.000196834	Healthy Aged-matched Trained * Post up vs Healthy Aged-matched Trained * Pre	0.0394646	0.158731	4.72181	2.17297	0.158731	Cancer Untrained * Post up vs Cancer Untrained * Pre	0.00953855	Cancer Untrained * Post up vs Cancer Untrained * Pre	0.732144	-0.0252837	0.119803	-0.346126	-0.0252837	Cancer Trained * Pre down vs Cancer Untrained * Pre	-0.00181438	Cancer Trained * Pre down vs Cancer Untrained * Pre	0.00787821	-0.190469	8.34398	-2.8886	-0.190469	Cancer Trained * Pre down vs Healthy Aged-matched Trained * Pre	-0.0117656	Cancer Trained * Pre down vs Healthy Aged-matched Trained * Pre	0.981649	-0.00160003	0.00053975	-0.0232325	-0.00160003	Cancer Trained * Post down vs Cancer Untrained * Post	5.6088e-05	Cancer Trained * Post up vs Cancer Untrained * Post	0.884498	-0.00967716	0.0215388	-0.146761	-0.00967716	Cancer Trained * Post down vs Healthy Aged-matched Trained * Post	-0.000553393	Cancer Trained * Post down vs Healthy Aged-matched Trained * Post	3.3815	0.200485	0.296444	1
159883	cg15743922	ZNF521	0.0180742	18	DMR					Unclassified_Cell_type_specific	18:22930429-22931222	Island	chr18:22930018-22930904	NM_015461	Body	ZNF521	0.0182903	-0.383572	6.37501	-2.52488	-0.383572	Cancer Trained * Post down vs Cancer Trained * Pre	-0.00952754	Cancer Trained * Post down vs Cancer Trained * Pre	0.913619	0.0151964	0.0120075	0.109579	0.0151964	Healthy Aged-matched Trained * Post up vs Healthy Aged-matched Trained * Pre	0.000235091	Healthy Aged-matched Trained * Post up vs Healthy Aged-matched Trained * Pre	0.324596	0.161914	1.00973	1.00485	0.161914	Cancer Untrained * Post up vs Cancer Untrained * Pre	0.0040834	Cancer Untrained * Post up vs Cancer Untrained * Pre	0.0648996	0.311144	3.72871	1.93099	0.311144	Cancer Trained * Pre up vs Cancer Untrained * Pre	0.0076015	Cancer Trained * Pre up vs Cancer Untrained * Pre	0.00264813	0.485427	11.1385	3.33743	0.485427	Cancer Trained * Pre up vs Healthy Aged-matched Trained * Pre	0.011378	Cancer Trained * Pre up vs Healthy Aged-matched Trained * Pre	0.135501	-0.234341	2.3795	-1.54256	-0.234341	Cancer Trained * Post down vs Cancer Untrained * Post	-0.00600944	Cancer Trained * Post down vs Cancer Untrained * Post	0.556662	0.0866593	0.354982	0.595804	0.0866593	Cancer Trained * Post up vs Healthy Aged-matched Trained * Post	0.00161539	Cancer Trained * Post up vs Healthy Aged-matched Trained * Post	3.38133	0.975461	1.44242	1
195030	cg11807600	FBXO16	0.0180985	8		ENST00000518819.1;ENST00000520481.1;ENST00000523935.1;ENST00000518819.1	1stExon;3'UTR;5'UTR;5'UTR	RP11-181B11.2;FBXO16;RP11-181B11.2;RP11-181B11.2						NM_172366;NM_001258211	Body;Body	FBXO16;FBXO16	0.658159	-0.0709236	0.200519	-0.447793	-0.0709236	Cancer Trained * Post down vs Cancer Trained * Pre	-0.0109871	Cancer Trained * Post down vs Cancer Trained * Pre	0.285247	0.157886	1.19246	1.092	0.157886	Healthy Aged-matched Trained * Post up vs Healthy Aged-matched Trained * Pre	0.0222967	Healthy Aged-matched Trained * Post up vs Healthy Aged-matched Trained * Pre	0.844177	0.0333645	0.0394447	0.198607	0.0333645	Cancer Untrained * Post up vs Cancer Untrained * Pre	0.00481427	Cancer Untrained * Post up vs Cancer Untrained * Pre	0.00944805	0.472333	7.9053	2.81164	0.472333	Cancer Trained * Pre up vs Cancer Untrained * Pre	0.07054	Cancer Trained * Pre up vs Cancer Untrained * Pre	0.00641496	0.4511	8.84927	2.97477	0.4511	Cancer Trained * Pre up vs Healthy Aged-matched Trained * Pre	0.0674903	Cancer Trained * Pre up vs Healthy Aged-matched Trained * Pre	0.0285624	0.368045	5.39978	2.32374	0.368045	Cancer Trained * Post up vs Cancer Untrained * Post	0.0547387	Cancer Trained * Post up vs Cancer Untrained * Post	0.155145	0.22229	2.14883	1.46589	0.22229	Cancer Trained * Post up vs Healthy Aged-matched Trained * Post	0.0342065	Cancer Trained * Post up vs Healthy Aged-matched Trained * Post	3.38028	1.05996	1.56786	1
285813	cg13778413	GRAMD4	0.0181248	22		ENST00000490378.1	5'UTR	GRAMD4				N_Shore	chr22:47027366-47027910	NM_015124	Body	GRAMD4	0.000827948	0.525096	14.435	3.79934	0.525096	Cancer Trained * Post up vs Cancer Trained * Pre	0.0272265	Cancer Trained * Post up vs Cancer Trained * Pre	0.713291	-0.0468882	0.138117	-0.371642	-0.0468882	Healthy Aged-matched Trained * Post down vs Healthy Aged-matched Trained * Pre	-0.00242377	Healthy Aged-matched Trained * Post down vs Healthy Aged-matched Trained * Pre	0.760628	-0.0451512	0.0948692	-0.308008	-0.0451512	Cancer Untrained * Post down vs Cancer Untrained * Pre	-0.00271788	Cancer Untrained * Post down vs Cancer Untrained * Pre	0.124295	-0.233149	2.52962	-1.59048	-0.233149	Cancer Trained * Pre down vs Cancer Untrained * Pre	-0.0136705	Cancer Trained * Pre down vs Cancer Untrained * Pre	0.00941867	-0.37222	7.91275	-2.81296	-0.37222	Cancer Trained * Pre down vs Healthy Aged-matched Trained * Pre	-0.0199798	Cancer Trained * Pre down vs Healthy Aged-matched Trained * Pre	0.0221628	0.337098	5.94911	2.43908	0.337098	Cancer Trained * Post up vs Cancer Untrained * Post	0.0162739	Cancer Trained * Post up vs Cancer Untrained * Post	0.143664	0.199764	2.2791	1.50967	0.199764	Cancer Trained * Post up vs Healthy Aged-matched Trained * Post	0.00967049	Cancer Trained * Post up vs Healthy Aged-matched Trained * Post	3.37913	0.806818	1.19382	1
703109	cg19664806	EGFR	0.0181269	7		ENST00000450046.1;ENST00000454757.2;ENST00000395504.3;ENST00000463948.1	TSS1500;TSS1500;5'UTR;5'UTR	EGFR;EGFR;EGFR;EGFR						NM_201283;NM_201282;NM_201284;NM_005228	Body;Body;Body;Body	EGFR;EGFR;EGFR;EGFR	0.00309174	0.309682	10.7243	3.2748	0.309682	Cancer Trained * Post up vs Cancer Trained * Pre	0.0109673	Cancer Trained * Post up vs Cancer Trained * Pre	0.482353	-0.0615638	0.508594	-0.713158	-0.0615638	Healthy Aged-matched Trained * Post down vs Healthy Aged-matched Trained * Pre	-0.00220943	Healthy Aged-matched Trained * Post down vs Healthy Aged-matched Trained * Pre	0.860774	-0.0177741	0.0314023	-0.177207	-0.0177741	Cancer Untrained * Post down vs Cancer Untrained * Pre	-0.00080606	Cancer Untrained * Post down vs Cancer Untrained * Pre	0.403959	-0.085152	0.720735	-0.848961	-0.085152	Cancer Trained * Pre down vs Cancer Untrained * Pre	-0.00330916	Cancer Trained * Pre down vs Cancer Untrained * Pre	0.00775663	-0.262124	8.38188	-2.89515	-0.262124	Cancer Trained * Pre down vs Healthy Aged-matched Trained * Pre	-0.00960546	Cancer Trained * Pre down vs Healthy Aged-matched Trained * Pre	0.0168065	0.242304	6.56536	2.5623	0.242304	Cancer Trained * Post up vs Cancer Untrained * Post	0.00846424	Cancer Trained * Post up vs Cancer Untrained * Post	0.239397	0.109121	1.4526	1.20524	0.109121	Cancer Trained * Post up vs Healthy Aged-matched Trained * Post	0.00357131	Cancer Trained * Post up vs Healthy Aged-matched Trained * Post	3.37905	0.377716	0.558909	1
179087	cg09639236	IST1	0.0181504	16		ENST00000540296.1;ENST00000544564.1;ENST00000541571.2;ENST00000538104.1;ENST00000378799	5'UTR;5'UTR;5'UTR;5'UTR;5'UTR;5'UTR;5'UTR;5'UTR;5'UTR;5'UTR;5'UTR;5'UTR;5'UTR;5'UTR;5'U	IST1;IST1;IST1;IST1;IST1;IST1;IST1;IST1;IST1;IST1;IST1;IST1;IST1;IST1;IST1				S_Shore	chr16:71928861-71929953	NM_014761;NM_001270977;NM_001270975;NM_001270978;NM_001270979;NM_001270976	5'UTR;5'UTR;5'UTR;5'UTR;5'UTR;Body	IST1;IST1;IST1;IST1;IST1;IST1	0.829965	-0.0321828	0.0470917	-0.217006	-0.0321828	Cancer Trained * Post down vs Cancer Trained * Pre	-0.00460572	Cancer Trained * Post down vs Cancer Trained * Pre	0.559151	0.0801494	0.350492	0.592024	0.0801494	Healthy Aged-matched Trained * Post up vs Healthy Aged-matched Trained * Pre	0.0137807	Healthy Aged-matched Trained * Post up vs Healthy Aged-matched Trained * Pre	0.927253	-0.0145072	0.00850573	-0.0922265	-0.0145072	Cancer Untrained * Post down vs Cancer Untrained * Pre	-0.00305097	Cancer Untrained * Post down vs Cancer Untrained * Pre	0.115923	0.256188	2.65253	1.62866	0.256188	Cancer Trained * Pre up vs Cancer Untrained * Pre	0.0398555	Cancer Trained * Pre up vs Cancer Untrained * Pre	0.00321117	0.462806	10.6238	3.25942	0.462806	Cancer Trained * Pre up vs Healthy Aged-matched Trained * Pre	0.0745771	Cancer Trained * Pre up vs Healthy Aged-matched Trained * Pre	0.120334	0.238512	2.58653	1.60827	0.238512	Cancer Trained * Post up vs Cancer Untrained * Post	0.0383007	Cancer Trained * Post up vs Cancer Untrained * Post	0.0207663	0.350473	6.09248	2.4683	0.350473	Cancer Trained * Post up vs Healthy Aged-matched Trained * Post	0.0561906	Cancer Trained * Post up vs Healthy Aged-matched Trained * Post	3.37803	0.928704	1.37462	1
647678	cg00245538	PCDH20	0.0181504	13	DMR	ENST00000358674.6;ENST00000409204.3;ENST00000409186.1	TSS1500;TSS200;5'UTR	PCDH20;PCDH20;PCDH20						NM_022843	TSS200	PCDH20	0.0233166	-0.397223	5.838	-2.4162	-0.397223	Cancer Trained * Post down vs Cancer Trained * Pre	-0.0103182	Cancer Trained * Post down vs Cancer Trained * Pre	0.768752	0.0446061	0.0883416	0.297223	0.0446061	Healthy Aged-matched Trained * Post up vs Healthy Aged-matched Trained * Pre	0.00115285	Healthy Aged-matched Trained * Post up vs Healthy Aged-matched Trained * Pre	0.523028	0.112957	0.419628	0.647787	0.112957	Cancer Untrained * Post up vs Cancer Untrained * Pre	0.00274433	Cancer Untrained * Post up vs Cancer Untrained * Pre	0.0211915	0.42882	6.04772	2.45921	0.42882	Cancer Trained * Pre up vs Cancer Untrained * Pre	0.0115233	Cancer Trained * Pre up vs Cancer Untrained * Pre	0.00109058	0.580965	13.6233	3.69098	0.580965	Cancer Trained * Pre up vs Healthy Aged-matched Trained * Pre	0.0145639	Cancer Trained * Pre up vs Healthy Aged-matched Trained * Pre	0.625	-0.08136	0.244915	-0.494889	-0.08136	Cancer Trained * Post down vs Cancer Untrained * Post	-0.00153921	Cancer Trained * Post down vs Cancer Untrained * Post	0.385143	0.139136	0.781376	0.883954	0.139136	Cancer Trained * Post up vs Healthy Aged-matched Trained * Post	0.00309284	Cancer Trained * Post up vs Healthy Aged-matched Trained * Post	3.37803	1.14124	1.68922	1
16237	cg02301128		0.0181752	7													0.229592	0.257195	1.51661	1.23151	0.257195	Cancer Trained * Post up vs Cancer Trained * Pre	0.0281941	Cancer Trained * Post up vs Cancer Trained * Pre	0.963761	0.00874929	0.00210609	0.0458921	0.00874929	Healthy Aged-matched Trained * Post up vs Healthy Aged-matched Trained * Pre	-0.00141975	Healthy Aged-matched Trained * Post down vs Healthy Aged-matched Trained * Pre	0.8727	-0.0358591	0.0262058	-0.161882	-0.0358591	Cancer Untrained * Post down vs Cancer Untrained * Pre	-0.00271695	Cancer Untrained * Post down vs Cancer Untrained * Pre	0.117461	-0.35918	2.62919	-1.62148	-0.35918	Cancer Trained * Pre down vs Cancer Untrained * Pre	-0.040496	Cancer Trained * Pre down vs Cancer Untrained * Pre	0.00256427	-0.669928	11.2252	-3.35041	-0.669928	Cancer Trained * Pre down vs Healthy Aged-matched Trained * Pre	-0.0732493	Cancer Trained * Pre down vs Healthy Aged-matched Trained * Pre	0.754156	-0.0661259	0.100252	-0.316626	-0.0661259	Cancer Trained * Post down vs Cancer Untrained * Post	-0.00958498	Cancer Trained * Post down vs Cancer Untrained * Post	0.0452352	-0.421483	4.44322	-2.10789	-0.421483	Cancer Trained * Post down vs Healthy Aged-matched Trained * Post	-0.0436355	Cancer Trained * Post down vs Healthy Aged-matched Trained * Post	3.37695	1.84113	2.72603	1
521605	cg01662455	PLVAP	0.0181762	19		ENST00000252590.3	1stExon	PLVAP				Island	chr19:17487895-17488125	NM_031310	1stExon	PLVAP	0.720835	-0.032254	0.130612	-0.361403	-0.032254	Cancer Trained * Post down vs Cancer Trained * Pre	-0.00509694	Cancer Trained * Post down vs Cancer Trained * Pre	0.0564291	0.162975	4.00164	2.00041	0.162975	Healthy Aged-matched Trained * Post up vs Healthy Aged-matched Trained * Pre	0.0253246	Healthy Aged-matched Trained * Post up vs Healthy Aged-matched Trained * Pre	0.97605	-0.0028704	0.000919493	-0.0303231	-0.0028704	Cancer Untrained * Post down vs Cancer Untrained * Pre	-0.000410196	Cancer Untrained * Post down vs Cancer Untrained * Pre	0.0171844	0.241619	6.51517	2.55248	0.241619	Cancer Trained * Pre up vs Cancer Untrained * Pre	0.0377227	Cancer Trained * Pre up vs Cancer Untrained * Pre	0.00915666	0.241385	7.98038	2.82496	0.241385	Cancer Trained * Pre up vs Healthy Aged-matched Trained * Pre	0.0377032	Cancer Trained * Pre up vs Healthy Aged-matched Trained * Pre	0.0253619	0.212236	5.65525	2.37808	0.212236	Cancer Trained * Post up vs Cancer Untrained * Post	0.033036	Cancer Trained * Post up vs Cancer Untrained * Post	0.59386	0.046156	0.291783	0.540169	0.046156	Cancer Trained * Post up vs Healthy Aged-matched Trained * Post	0.00728163	Cancer Trained * Post up vs Healthy Aged-matched Trained * Post	3.37691	0.336213	0.497811	1
499126	cg03369389	SLC8B1	0.0181782	12		ENST00000552565.1;ENST00000553238.1;ENST00000551230.1;ENST00000548477.1	TSS1500;3'UTR;3'UTR;3'UTR	SLC24A6;SLC24A6;SLC24A6;SLC24A6						NM_024959	Body	SLC8B1	0.0440156	0.169737	4.49865	2.121	0.169737	Cancer Trained * Post up vs Cancer Trained * Pre	0.00732288	Cancer Trained * Post up vs Cancer Trained * Pre	0.851302	-0.013837	0.0358754	-0.189408	-0.013837	Healthy Aged-matched Trained * Post down vs Healthy Aged-matched Trained * Pre	-0.000730465	Healthy Aged-matched Trained * Post down vs Healthy Aged-matched Trained * Pre	0.630443	-0.0413441	0.237249	-0.487082	-0.0413441	Cancer Untrained * Post down vs Cancer Untrained * Pre	-0.00176634	Cancer Untrained * Post down vs Cancer Untrained * Pre	0.124213	-0.135032	2.53077	-1.59084	-0.135032	Cancer Trained * Pre down vs Cancer Untrained * Pre	-0.00585854	Cancer Trained * Pre down vs Cancer Untrained * Pre	0.00192174	-0.265575	12.0142	-3.46615	-0.265575	Cancer Trained * Pre down vs Healthy Aged-matched Trained * Pre	-0.0110789	Cancer Trained * Pre down vs Healthy Aged-matched Trained * Pre	0.351061	0.0760488	0.903055	0.950292	0.0760488	Cancer Trained * Post up vs Cancer Untrained * Post	0.00323068	Cancer Trained * Post up vs Cancer Untrained * Post	0.294735	-0.0820016	1.14542	-1.07024	-0.0820016	Cancer Trained * Post down vs Healthy Aged-matched Trained * Post	-0.00302554	Cancer Trained * Post down vs Healthy Aged-matched Trained * Post	3.37683	0.270327	0.400267	1
11992	cg12073495	AHDC1	0.018189	1		ENST00000482400.1;ENST00000487743.1;ENST00000407475.2;ENST00000374011.2;ENST00000247087	3'UTR;3'UTR;5'UTR;5'UTR;5'UTR;3'UTR;3'UTR;3'UTR	AHDC1;AHDC1;AHDC1;AHDC1;AHDC1;AHDC1;AHDC1;AHDC1		Promoter_Associated	1:27929650-27929931	Island	chr1:27929705-27930866	NM_001029882	5'UTR	AHDC1	0.00134319	-0.326518	13.0223	-3.60864	-0.326518	Cancer Trained * Post down vs Cancer Trained * Pre	-0.00691725	Cancer Trained * Post down vs Cancer Trained * Pre	0.0714203	0.155514	3.54479	1.88276	0.155514	Healthy Aged-matched Trained * Post up vs Healthy Aged-matched Trained * Pre	0.0031472	Healthy Aged-matched Trained * Post up vs Healthy Aged-matched Trained * Pre	0.613439	-0.0490961	0.261706	-0.511572	-0.0490961	Cancer Untrained * Post down vs Cancer Untrained * Pre	-0.00111761	Cancer Untrained * Post down vs Cancer Untrained * Pre	0.202722	0.125545	1.71126	1.30815	0.125545	Cancer Trained * Pre up vs Cancer Untrained * Pre	0.0027995	Cancer Trained * Pre up vs Cancer Untrained * Pre	0.00912249	0.244864	7.98936	2.82655	0.244864	Cancer Trained * Pre up vs Healthy Aged-matched Trained * Pre	0.00510352	Cancer Trained * Pre up vs Healthy Aged-matched Trained * Pre	0.105702	-0.151877	2.81747	-1.67853	-0.151877	Cancer Trained * Post down vs Cancer Untrained * Post	-0.00300015	Cancer Trained * Post down vs Cancer Untrained * Post	0.0112313	-0.237167	7.495	-2.7377	-0.237167	Cancer Trained * Post down vs Healthy Aged-matched Trained * Post	-0.00496094	Cancer Trained * Post down vs Healthy Aged-matched Trained * Post	3.37636	0.34553	0.51169	1
487570	cg08390987	KDM4B	0.0181996	19										NM_015015	Body	KDM4B	0.593061	0.0894017	0.293056	0.541346	0.0894017	Cancer Trained * Post up vs Cancer Trained * Pre	0.00718553	Cancer Trained * Post up vs Cancer Trained * Pre	0.187594	-0.204249	1.83552	-1.35481	-0.204249	Healthy Aged-matched Trained * Post down vs Healthy Aged-matched Trained * Pre	-0.0131867	Healthy Aged-matched Trained * Post down vs Healthy Aged-matched Trained * Pre	0.613056	-0.089707	0.262276	-0.512129	-0.089707	Cancer Untrained * Post down vs Cancer Untrained * Pre	-0.00798132	Cancer Untrained * Post down vs Cancer Untrained * Pre	0.358609	-0.163822	0.874682	-0.935244	-0.163822	Cancer Trained * Pre down vs Cancer Untrained * Pre	-0.0118839	Cancer Trained * Pre down vs Cancer Untrained * Pre	0.00211817	-0.541897	11.7457	-3.4272	-0.541897	Cancer Trained * Pre down vs Healthy Aged-matched Trained * Pre	-0.0372985	Cancer Trained * Pre down vs Healthy Aged-matched Trained * Pre	0.926987	0.0152867	0.00856817	0.0925644	0.0152867	Cancer Trained * Post up vs Cancer Untrained * Post	0.00328299	Cancer Trained * Post up vs Cancer Untrained * Post	0.128982	-0.248246	2.46497	-1.57002	-0.248246	Cancer Trained * Post down vs Healthy Aged-matched Trained * Post	-0.0169263	Cancer Trained * Post down vs Healthy Aged-matched Trained * Post	3.3759	1.15091	1.7046	1
384086	cg05675166		0.0182155	18								N_Shelf	chr18:44259905-44260451				0.340102	-0.138707	0.945819	-0.972532	-0.138707	Cancer Trained * Post down vs Cancer Trained * Pre	-0.0205874	Cancer Trained * Post down vs Cancer Trained * Pre	0.508167	0.0874056	0.450682	0.671329	0.0874056	Healthy Aged-matched Trained * Post up vs Healthy Aged-matched Trained * Pre	0.0138372	Healthy Aged-matched Trained * Post up vs Healthy Aged-matched Trained * Pre	0.972152	-0.00533413	0.00124333	-0.0352608	-0.00533413	Cancer Untrained * Post down vs Cancer Untrained * Pre	-0.00027234	Cancer Untrained * Post down vs Cancer Untrained * Pre	0.00545659	0.460192	9.25412	3.04206	0.460192	Cancer Trained * Pre up vs Cancer Untrained * Pre	0.0718429	Cancer Trained * Pre up vs Cancer Untrained * Pre	0.00941725	0.384127	7.91312	2.81303	0.384127	Cancer Trained * Pre up vs Healthy Aged-matched Trained * Pre	0.0593781	Cancer Trained * Pre up vs Healthy Aged-matched Trained * Pre	0.0306348	0.326819	5.25078	2.29146	0.326819	Cancer Trained * Post up vs Cancer Untrained * Post	0.0515279	Cancer Trained * Post up vs Cancer Untrained * Post	0.258143	0.158014	1.33903	1.15716	0.158014	Cancer Trained * Post up vs Healthy Aged-matched Trained * Post	0.0249536	Cancer Trained * Post up vs Healthy Aged-matched Trained * Post	3.37521	0.858226	1.27136	1
293327	cg17809471	MFNG	0.0182175	22		ENST00000450946.1;ENST00000438891.1;ENST00000416983.3;ENST00000424765.2;ENST00000356998	TSS200;TSS200;TSS200;TSS200;TSS200	MFNG;MFNG;MFNG;MFNG;MFNG		Promoter_Associated	22:37882195-37882714			NM_002405;NM_001166343;NR_029413	TSS200;TSS200;TSS200	MFNG;MFNG;MFNG	0.0726027	-0.268138	3.51349	-1.87443	-0.268138	Cancer Trained * Post down vs Cancer Trained * Pre	-0.00823973	Cancer Trained * Post down vs Cancer Trained * Pre	0.507622	0.0877802	0.451852	0.672199	0.0877802	Healthy Aged-matched Trained * Post up vs Healthy Aged-matched Trained * Pre	0.0022166	Healthy Aged-matched Trained * Post up vs Healthy Aged-matched Trained * Pre	0.241548	0.18201	1.43899	1.19958	0.18201	Cancer Untrained * Post up vs Cancer Untrained * Pre	0.0069987	Cancer Untrained * Post up vs Cancer Untrained * Pre	0.390234	0.132668	0.76454	0.87438	0.132668	Cancer Trained * Pre up vs Cancer Untrained * Pre	0.00437729	Cancer Trained * Pre up vs Cancer Untrained * Pre	0.00734964	0.399626	8.51367	2.91782	0.399626	Cancer Trained * Pre up vs Healthy Aged-matched Trained * Pre	0.0121876	Cancer Trained * Pre up vs Healthy Aged-matched Trained * Pre	0.0357653	-0.31748	4.92554	-2.21936	-0.31748	Cancer Trained * Post down vs Cancer Untrained * Post	-0.0108611	Cancer Trained * Post down vs Cancer Untrained * Post	0.752284	0.0437073	0.10184	0.319124	0.0437073	Cancer Trained * Post up vs Healthy Aged-matched Trained * Post	0.00173125	Cancer Trained * Post up vs Healthy Aged-matched Trained * Post	3.37513	0.863333	1.27896	1
547403	cg10487532		0.0182394	4													0.00128681	0.319094	13.1451	3.62562	0.319094	Cancer Trained * Post up vs Cancer Trained * Pre	0.019594	Cancer Trained * Post up vs Cancer Trained * Pre	0.497448	-0.0553198	0.474098	-0.688548	-0.0553198	Healthy Aged-matched Trained * Post down vs Healthy Aged-matched Trained * Pre	-0.00331944	Healthy Aged-matched Trained * Post down vs Healthy Aged-matched Trained * Pre	0.380672	0.0833081	0.796431	0.89243	0.0833081	Cancer Untrained * Post up vs Cancer Untrained * Pre	0.0050165	Cancer Untrained * Post up vs Cancer Untrained * Pre	0.322333	-0.0942511	1.01941	-1.00966	-0.0942511	Cancer Trained * Pre down vs Cancer Untrained * Pre	-0.00640311	Cancer Trained * Pre down vs Cancer Untrained * Pre	0.00533209	-0.257142	9.31237	-3.05162	-0.257142	Cancer Trained * Pre down vs Healthy Aged-matched Trained * Pre	-0.0161421	Cancer Trained * Pre down vs Healthy Aged-matched Trained * Pre	0.120359	0.141535	2.58616	1.60815	0.141535	Cancer Trained * Post up vs Cancer Untrained * Post	0.00817441	Cancer Trained * Post up vs Cancer Untrained * Post	0.176266	0.117272	1.93689	1.39172	0.117272	Cancer Trained * Post up vs Healthy Aged-matched Trained * Post	0.00677133	Cancer Trained * Post up vs Healthy Aged-matched Trained * Post	3.37418	0.326703	0.484121	1
48732	cg15593298	PAQR9	0.0182491	3	DMR	ENST00000340634.3;ENST00000498470.1;ENST00000497652.1;ENST00000478823.1;ENST00000492509	1stExon;TSS1500;TSS1500;TSS1500;TSS1500;TSS1500	PAQR9;PAQR9;RP11-372E1.6;RP11-372E1.6;PAQR9;RP11-372E1.6				Island	chr3:142681137-142683268	NM_198504	1stExon	PAQR9	0.00296435	-0.761744	10.8362	-3.29185	-0.761744	Cancer Trained * Post down vs Cancer Trained * Pre	-0.0158525	Cancer Trained * Post down vs Cancer Trained * Pre	0.946765	-0.0142469	0.00454863	-0.0674436	-0.0142469	Healthy Aged-matched Trained * Post down vs Healthy Aged-matched Trained * Pre	0.000277471	Healthy Aged-matched Trained * Post up vs Healthy Aged-matched Trained * Pre	0.753463	-0.0779397	0.100838	-0.317551	-0.0779397	Cancer Untrained * Post down vs Cancer Untrained * Pre	-0.00155442	Cancer Untrained * Post down vs Cancer Untrained * Pre	0.14357	0.370625	2.28022	1.51004	0.370625	Cancer Trained * Pre up vs Cancer Untrained * Pre	0.00844888	Cancer Trained * Pre up vs Cancer Untrained * Pre	0.00340748	0.716788	10.4672	3.23531	0.716788	Cancer Trained * Pre up vs Healthy Aged-matched Trained * Pre	0.0152648	Cancer Trained * Pre up vs Healthy Aged-matched Trained * Pre	0.188042	-0.313179	1.83167	-1.35339	-0.313179	Cancer Trained * Post down vs Cancer Untrained * Post	-0.00584918	Cancer Trained * Post down vs Cancer Untrained * Post	0.890871	-0.0307085	0.0192118	-0.138607	-0.0307085	Cancer Trained * Post down vs Healthy Aged-matched Trained * Post	-0.000865146	Cancer Trained * Post down vs Healthy Aged-matched Trained * Post	3.37377	2.25821	3.34672	1
747553	cg03550508	C22orf13	0.0182508	22		ENST00000402849.1;ENST00000404603.1;ENST00000439775.1;ENST00000407973.2;ENST00000447813	TSS1500;TSS1500;TSS1500;5'UTR;TSS1500;TSS1500;TSS1500;TSS1500;TSS1500;1stExon;TSS1500;1	SNRPD3;SNRPD3;SNRPD3;C22orf13;C22orf13;C22orf13;C22orf13;C22orf13;C22orf13;SNRPD3;C22or		Promoter_Associated	22:24950288-24952230	Island	chr22:24950798-24952074	NM_031444;NM_004175;NM_004175	TSS1500;5'UTR;1stExon	C22orf13;SNRPD3;SNRPD3	0.0193657	-0.310138	6.2474	-2.49948	-0.310138	Cancer Trained * Post down vs Cancer Trained * Pre	-0.00854173	Cancer Trained * Post down vs Cancer Trained * Pre	0.298294	0.120316	1.12829	1.06221	0.120316	Healthy Aged-matched Trained * Post up vs Healthy Aged-matched Trained * Pre	0.00280944	Healthy Aged-matched Trained * Post up vs Healthy Aged-matched Trained * Pre	0.31162	-0.135915	1.06652	-1.03273	-0.135915	Cancer Untrained * Post down vs Cancer Untrained * Pre	-0.00373199	Cancer Untrained * Post down vs Cancer Untrained * Pre	0.967232	-0.00546093	0.00172175	-0.041494	-0.00546093	Cancer Trained * Pre down vs Cancer Untrained * Pre	0.000309392	Cancer Trained * Pre up vs Cancer Untrained * Pre	0.00425667	0.373553	9.88741	3.14443	0.373553	Cancer Trained * Pre up vs Healthy Aged-matched Trained * Pre	0.00993851	Cancer Trained * Pre up vs Healthy Aged-matched Trained * Pre	0.16001	-0.179684	2.09705	-1.44812	-0.179684	Cancer Trained * Post down vs Cancer Untrained * Post	-0.00450035	Cancer Trained * Post down vs Cancer Untrained * Post	0.63612	-0.0569014	0.229416	-0.478974	-0.0569014	Cancer Trained * Post down vs Healthy Aged-matched Trained * Post	-0.00141266	Cancer Trained * Post down vs Healthy Aged-matched Trained * Post	3.37369	0.649271	0.962255	1
163066	cg14512008	PPP2R5C	0.0182508	14		ENST00000350249.3;ENST00000557621.1;ENST00000556946.1;ENST00000556307.1;ENST00000553730	TSS200;TSS200;TSS200;TSS200;TSS200;TSS200;TSS200;TSS200;3'UTR;5'UTR;5'UTR	PPP2R5C;PPP2R5C;PPP2R5C;PPP2R5C;PPP2R5C;PPP2R5C;PPP2R5C;PPP2R5C;CTD-2017C7.2;PPP2R5C;PP		Unclassified	14:102275920-102276832			NM_001161726;NM_002719;NM_178586;NM_001161725;NM_178587	Body;TSS200;TSS200;Body;TSS200	PPP2R5C;PPP2R5C;PPP2R5C;PPP2R5C;PPP2R5C	0.00248026	-0.314003	11.3153	-3.36382	-0.314003	Cancer Trained * Post down vs Cancer Trained * Pre	-0.00607655	Cancer Trained * Post down vs Cancer Trained * Pre	0.954002	0.00496483	0.0033946	0.0582632	0.00496483	Healthy Aged-matched Trained * Post up vs Healthy Aged-matched Trained * Pre	0.000156469	Healthy Aged-matched Trained * Post up vs Healthy Aged-matched Trained * Pre	0.172714	0.138978	1.97032	1.40368	0.138978	Cancer Untrained * Post up vs Cancer Untrained * Pre	0.00271589	Cancer Untrained * Post up vs Cancer Untrained * Pre	0.0427229	0.211411	4.55931	2.13525	0.211411	Cancer Trained * Pre up vs Cancer Untrained * Pre	0.00419241	Cancer Trained * Pre up vs Cancer Untrained * Pre	0.00976968	0.25001	7.82532	2.79738	0.25001	Cancer Trained * Pre up vs Healthy Aged-matched Trained * Pre	0.0049199	Cancer Trained * Pre up vs Healthy Aged-matched Trained * Pre	0.0158576	-0.24157	6.69708	-2.58787	-0.24157	Cancer Trained * Post down vs Cancer Untrained * Post	-0.00460003	Cancer Trained * Post down vs Cancer Untrained * Post	0.447599	-0.0689579	0.595325	-0.771573	-0.0689579	Cancer Trained * Post down vs Healthy Aged-matched Trained * Post	-0.00131311	Cancer Trained * Post down vs Healthy Aged-matched Trained * Post	3.37369	0.367466	0.544605	1
310415	cg07654982	EFHC1	0.018261	6		ENST00000480623.1;ENST00000491749.1;ENST00000433625.2	TSS1500;TSS1500;TSS1500	EFHC1;EFHC1;EFHC1				N_Shore	chr6:52284749-52285253	NM_018100	TSS1500	EFHC1	0.19052	-0.19101	1.81055	-1.34557	-0.19101	Cancer Trained * Post down vs Cancer Trained * Pre	-0.0329189	Cancer Trained * Post down vs Cancer Trained * Pre	0.654175	0.0587541	0.205567	0.453395	0.0587541	Healthy Aged-matched Trained * Post up vs Healthy Aged-matched Trained * Pre	0.00956327	Healthy Aged-matched Trained * Post up vs Healthy Aged-matched Trained * Pre	0.374165	0.136245	0.818814	0.904883	0.136245	Cancer Untrained * Post up vs Cancer Untrained * Pre	0.0228775	Cancer Untrained * Post up vs Cancer Untrained * Pre	0.00153351	0.535425	12.6456	3.55607	0.535425	Cancer Trained * Pre up vs Cancer Untrained * Pre	0.0917129	Cancer Trained * Pre up vs Cancer Untrained * Pre	0.00683469	0.400707	8.69236	2.94828	0.400707	Cancer Trained * Pre up vs Healthy Aged-matched Trained * Pre	0.0685863	Cancer Trained * Pre up vs Healthy Aged-matched Trained * Pre	0.154994	0.20817	2.15046	1.46644	0.20817	Cancer Trained * Post up vs Cancer Untrained * Post	0.0359165	Cancer Trained * Post up vs Cancer Untrained * Post	0.277314	0.150942	1.2334	1.11059	0.150942	Cancer Trained * Post up vs Healthy Aged-matched Trained * Post	0.0261041	Cancer Trained * Post up vs Healthy Aged-matched Trained * Post	3.37325	0.849694	1.25946	1
563105	cg26866842	MIATNB	0.018265	22		ENST00000444388.1;ENST00000450963.1;ENST00000435162.1;ENST00000437071.1;ENST00000440816	5'UTR;5'UTR;5'UTR;5'UTR;5'UTR;5'UTR	CTA-211A9.5;CTA-211A9.5;CTA-211A9.5;CTA-211A9.5;CTA-211A9.5;CTA-211A9.5						NR_110543	Body	MIATNB	0.00110931	0.490695	13.5738	3.68426	0.490695	Cancer Trained * Post up vs Cancer Trained * Pre	0.0185418	Cancer Trained * Post up vs Cancer Trained * Pre	0.955112	-0.00691271	0.00323263	-0.0568562	-0.00691271	Healthy Aged-matched Trained * Post down vs Healthy Aged-matched Trained * Pre	0.000103931	Healthy Aged-matched Trained * Post up vs Healthy Aged-matched Trained * Pre	0.516593	-0.0929438	0.432879	-0.657935	-0.0929438	Cancer Untrained * Post down vs Cancer Untrained * Pre	-0.00288252	Cancer Untrained * Post down vs Cancer Untrained * Pre	0.0211458	-0.34754	6.05249	-2.46018	-0.34754	Cancer Trained * Pre down vs Cancer Untrained * Pre	-0.0135916	Cancer Trained * Pre down vs Cancer Untrained * Pre	0.00454476	-0.397537	9.719	-3.11753	-0.397537	Cancer Trained * Pre down vs Healthy Aged-matched Trained * Pre	-0.0154606	Cancer Trained * Pre down vs Healthy Aged-matched Trained * Pre	0.0884666	0.236099	3.14244	1.77269	0.236099	Cancer Trained * Post up vs Cancer Untrained * Post	0.00783272	Cancer Trained * Post up vs Cancer Untrained * Post	0.439964	0.100071	0.615858	0.784766	0.100071	Cancer Trained * Post up vs Healthy Aged-matched Trained * Post	0.00297722	Cancer Trained * Post up vs Healthy Aged-matched Trained * Post	3.37308	0.747926	1.10867	1
798406	cg04436278		0.018283	12													0.783817	0.0201882	0.0769044	0.277316	0.0201882	Cancer Trained * Post up vs Cancer Trained * Pre	0.00364517	Cancer Trained * Post up vs Cancer Trained * Pre	0.030744	0.152171	5.24324	2.28981	0.152171	Healthy Aged-matched Trained * Post up vs Healthy Aged-matched Trained * Pre	0.0261492	Healthy Aged-matched Trained * Post up vs Healthy Aged-matched Trained * Pre	0.477269	-0.0557136	0.520626	-0.721544	-0.0557136	Cancer Untrained * Post down vs Cancer Untrained * Pre	-0.00959556	Cancer Untrained * Post down vs Cancer Untrained * Pre	0.243261	0.0922793	1.42828	1.1951	0.0922793	Cancer Trained * Pre up vs Cancer Untrained * Pre	0.015524	Cancer Trained * Pre up vs Cancer Untrained * Pre	0.00401658	0.220822	10.0376	3.16821	0.220822	Cancer Trained * Pre up vs Healthy Aged-matched Trained * Pre	0.0376442	Cancer Trained * Pre up vs Healthy Aged-matched Trained * Pre	0.0294137	0.168181	5.33716	2.31023	0.168181	Cancer Trained * Post up vs Cancer Untrained * Post	0.0287647	Cancer Trained * Post up vs Cancer Untrained * Post	0.214168	0.0888391	1.62463	1.27461	0.0888391	Cancer Trained * Post up vs Healthy Aged-matched Trained * Post	0.0151402	Cancer Trained * Post up vs Healthy Aged-matched Trained * Post	3.37231	0.223399	0.331225	1
733611	cg25660961	RCC2	0.0182837	1								Island	chr1:17764072-17765811	NM_018715;NM_001136204	Body;Body	RCC2;RCC2	0.0115846	-0.295724	7.42223	-2.72438	-0.295724	Cancer Trained * Post down vs Cancer Trained * Pre	-0.0154114	Cancer Trained * Post down vs Cancer Trained * Pre	0.383133	0.0879677	0.788113	0.887757	0.0879677	Healthy Aged-matched Trained * Post up vs Healthy Aged-matched Trained * Pre	0.00412336	Healthy Aged-matched Trained * Post up vs Healthy Aged-matched Trained * Pre	0.731865	-0.0398935	0.120064	-0.346502	-0.0398935	Cancer Untrained * Post down vs Cancer Untrained * Pre	-0.00162728	Cancer Untrained * Post down vs Cancer Untrained * Pre	0.00725243	0.336578	8.54633	2.92341	0.336578	Cancer Trained * Pre up vs Cancer Untrained * Pre	0.0174665	Cancer Trained * Pre up vs Cancer Untrained * Pre	0.00166879	0.366075	12.4076	3.52245	0.366075	Cancer Trained * Pre up vs Healthy Aged-matched Trained * Pre	0.0187456	Cancer Trained * Pre up vs Healthy Aged-matched Trained * Pre	0.463878	0.0807474	0.553372	0.74389	0.0807474	Cancer Trained * Post up vs Cancer Untrained * Post	0.00368246	Cancer Trained * Post up vs Cancer Untrained * Post	0.866754	-0.0176173	0.0287361	-0.169517	-0.0176173	Cancer Trained * Post down vs Healthy Aged-matched Trained * Post	-0.000789119	Cancer Trained * Post down vs Healthy Aged-matched Trained * Post	3.37228	0.496676	0.73641	1
208595	cg11829486		0.0182972	8													0.922348	0.0097971	0.00969549	0.0984657	0.0097971	Cancer Trained * Post up vs Cancer Trained * Pre	0.000118208	Cancer Trained * Post up vs Cancer Trained * Pre	0.00562381	0.275169	9.17813	3.02954	0.275169	Healthy Aged-matched Trained * Post up vs Healthy Aged-matched Trained * Pre	0.0286556	Healthy Aged-matched Trained * Post up vs Healthy Aged-matched Trained * Pre	0.0723673	-0.197989	3.51967	-1.87608	-0.197989	Cancer Untrained * Post down vs Cancer Untrained * Pre	-0.0199512	Cancer Untrained * Post down vs Cancer Untrained * Pre	0.761044	-0.0324467	0.0945285	-0.307455	-0.0324467	Cancer Trained * Pre down vs Cancer Untrained * Pre	-0.00274802	Cancer Trained * Pre down vs Cancer Untrained * Pre	0.00903076	0.26967	8.01364	2.83084	0.26967	Cancer Trained * Pre up vs Healthy Aged-matched Trained * Pre	0.0287989	Cancer Trained * Pre up vs Healthy Aged-matched Trained * Pre	0.0902527	0.175339	3.1055	1.76224	0.175339	Cancer Trained * Post up vs Cancer Untrained * Post	0.0173214	Cancer Trained * Post up vs Cancer Untrained * Post	0.964366	0.00429874	0.00203632	0.0451256	0.00429874	Cancer Trained * Post up vs Healthy Aged-matched Trained * Post	0.000261549	Cancer Trained * Post up vs Healthy Aged-matched Trained * Post	3.3717	0.417238	0.618736	1
159945	cg22955525	ZSCAN10	0.0183017	16		ENST00000571903.1;ENST00000571903.1;ENST00000252463.2;ENST00000572431.1;ENST00000575108	3'UTR;1stExon;TSS200;5'UTR;5'UTR;3'UTR;5'UTR;5'UTR;5'UTR;5'UTR	ZSCAN10;ZSCAN10;ZSCAN10;ZSCAN10;ZSCAN10;ZSCAN10;ZSCAN10;ZSCAN10;ZSCAN10;ZSCAN10				S_Shelf	chr16:3139033-3140536	NM_032805	TSS200	ZSCAN10	0.999493	-0.00016377	4.11492e-07	-0.000641476	-0.00016377	Cancer Trained * Post down vs Cancer Trained * Pre	0.000679255	Cancer Trained * Post up vs Cancer Trained * Pre	0.952725	0.0139562	0.003586	0.0598832	0.0139562	Healthy Aged-matched Trained * Post up vs Healthy Aged-matched Trained * Pre	0.000823438	Healthy Aged-matched Trained * Post up vs Healthy Aged-matched Trained * Pre	0.640545	0.127995	0.223423	0.472676	0.127995	Cancer Untrained * Post up vs Cancer Untrained * Pre	0.0157081	Cancer Untrained * Post up vs Cancer Untrained * Pre	0.421273	-0.221414	0.668578	-0.817666	-0.221414	Cancer Trained * Pre down vs Cancer Untrained * Pre	-0.0307965	Cancer Trained * Pre down vs Cancer Untrained * Pre	0.00908894	-0.691282	7.99821	-2.82811	-0.691282	Cancer Trained * Pre down vs Healthy Aged-matched Trained * Pre	-0.0807516	Cancer Trained * Pre down vs Healthy Aged-matched Trained * Pre	0.183096	-0.349573	1.87486	-1.36926	-0.349573	Cancer Trained * Post down vs Cancer Untrained * Post	-0.0458254	Cancer Trained * Post down vs Cancer Untrained * Post	0.00792917	-0.705402	8.32828	-2.88588	-0.705402	Cancer Trained * Post down vs Healthy Aged-matched Trained * Post	-0.0808958	Cancer Trained * Post down vs Healthy Aged-matched Trained * Post	3.3715	2.74688	4.07367	1
529962	cg06384865	ARSJ	0.0183198	4		ENST00000503013.2	3'UTR	ARSJ						NM_024590	Body	ARSJ	0.122479	0.238295	2.55544	1.59857	0.238295	Cancer Trained * Post up vs Cancer Trained * Pre	0.0405045	Cancer Trained * Post up vs Cancer Trained * Pre	0.943081	0.00981381	0.00520108	0.0721185	0.00981381	Healthy Aged-matched Trained * Post up vs Healthy Aged-matched Trained * Pre	0.000756641	Healthy Aged-matched Trained * Post up vs Healthy Aged-matched Trained * Pre	0.136595	-0.243182	2.36564	-1.53806	-0.243182	Cancer Untrained * Post down vs Cancer Untrained * Pre	-0.0409469	Cancer Untrained * Post down vs Cancer Untrained * Pre	0.120977	-0.25382	2.57714	-1.60535	-0.25382	Cancer Trained * Pre down vs Cancer Untrained * Pre	-0.0430046	Cancer Trained * Pre down vs Cancer Untrained * Pre	0.00763004	-0.414186	8.42205	-2.90208	-0.414186	Cancer Trained * Pre down vs Healthy Aged-matched Trained * Pre	-0.068782	Cancer Trained * Pre down vs Healthy Aged-matched Trained * Pre	0.139263	0.227656	2.33237	1.52721	0.227656	Cancer Trained * Post up vs Cancer Untrained * Post	0.0384468	Cancer Trained * Post up vs Cancer Untrained * Post	0.205061	-0.185706	1.69308	-1.30118	-0.185706	Cancer Trained * Post down vs Healthy Aged-matched Trained * Post	-0.0290342	Cancer Trained * Post down vs Healthy Aged-matched Trained * Post	3.37073	0.93626	1.38881	1
403824	cg04631607		0.0183501	10													0.732397	-0.057123	0.119567	-0.345785	-0.057123	Cancer Trained * Post down vs Cancer Trained * Pre	-0.00862106	Cancer Trained * Post down vs Cancer Trained * Pre	0.117148	0.244745	2.63391	1.62293	0.244745	Healthy Aged-matched Trained * Post up vs Healthy Aged-matched Trained * Pre	0.0409802	Healthy Aged-matched Trained * Post up vs Healthy Aged-matched Trained * Pre	0.0765483	-0.323709	3.4131	-1.84746	-0.323709	Cancer Untrained * Post down vs Cancer Untrained * Pre	-0.0555072	Cancer Untrained * Post down vs Cancer Untrained * Pre	0.301425	0.184891	1.11345	1.0552	0.184891	Cancer Trained * Pre up vs Cancer Untrained * Pre	0.0297637	Cancer Trained * Pre up vs Cancer Untrained * Pre	0.00624037	0.472325	8.91787	2.98628	0.472325	Cancer Trained * Pre up vs Healthy Aged-matched Trained * Pre	0.0789725	Cancer Trained * Pre up vs Healthy Aged-matched Trained * Pre	0.0113561	0.451478	7.46901	2.73295	0.451478	Cancer Trained * Post up vs Cancer Untrained * Post	0.0766499	Cancer Trained * Post up vs Cancer Untrained * Post	0.29145	0.170457	1.16147	1.07772	0.170457	Cancer Trained * Post up vs Healthy Aged-matched Trained * Post	0.0293712	Cancer Trained * Post up vs Healthy Aged-matched Trained * Post	3.36943	1.14941	1.70565	1
532440	cg09279763	GNA12	0.018352	7										NM_001282441;NM_007353;NM_001293092	Body;Body;Body	GNA12;GNA12;GNA12	0.867075	0.0484473	0.0285966	0.169105	0.0484473	Cancer Trained * Post up vs Cancer Trained * Pre	0.00836639	Cancer Trained * Post up vs Cancer Trained * Pre	0.887612	-0.0373401	0.0203849	-0.142776	-0.0373401	Healthy Aged-matched Trained * Post down vs Healthy Aged-matched Trained * Pre	-0.00609315	Healthy Aged-matched Trained * Post down vs Healthy Aged-matched Trained * Pre	0.316753	0.310435	1.04367	1.0216	0.310435	Cancer Untrained * Post up vs Cancer Untrained * Pre	0.0451744	Cancer Untrained * Post up vs Cancer Untrained * Pre	0.18181	-0.417346	1.88633	-1.37344	-0.417346	Cancer Trained * Pre down vs Cancer Untrained * Pre	-0.0709005	Cancer Trained * Pre down vs Cancer Untrained * Pre	0.0077633	-0.794025	8.37979	-2.89479	-0.794025	Cancer Trained * Pre down vs Healthy Aged-matched Trained * Pre	-0.132607	Cancer Trained * Pre down vs Healthy Aged-matched Trained * Pre	0.0257469	-0.679334	5.62267	-2.37122	-0.679334	Cancer Trained * Post down vs Cancer Untrained * Post	-0.107709	Cancer Trained * Post down vs Cancer Untrained * Post	0.0160698	-0.708237	6.66688	-2.58203	-0.708237	Cancer Trained * Post down vs Healthy Aged-matched Trained * Post	-0.118147	Cancer Trained * Post down vs Healthy Aged-matched Trained * Post	3.36935	3.45684	5.12984	1
8829	cg21618549	CHMP2A	0.0183599	19		ENST00000312547.1;ENST00000253023.2	TSS1500;3'UTR	CHMP2A;UBE2M				S_Shore	chr19:59066151-59066662	NM_014453;NM_003969;NM_198426	TSS1500;3'UTR;TSS1500	CHMP2A;UBE2M;CHMP2A	0.00650948	0.467273	8.81297	2.96866	0.467273	Cancer Trained * Post up vs Cancer Trained * Pre	0.0512563	Cancer Trained * Post up vs Cancer Trained * Pre	0.914649	-0.0155564	0.0117214	-0.108265	-0.0155564	Healthy Aged-matched Trained * Post down vs Healthy Aged-matched Trained * Pre	-0.00209606	Healthy Aged-matched Trained * Post down vs Healthy Aged-matched Trained * Pre	0.607104	0.0869436	0.271209	0.520777	0.0869436	Cancer Untrained * Post up vs Cancer Untrained * Pre	0.00885362	Cancer Untrained * Post up vs Cancer Untrained * Pre	0.53628	-0.104694	0.393254	-0.6271	-0.104694	Cancer Trained * Pre down vs Cancer Untrained * Pre	-0.013222	Cancer Trained * Pre down vs Cancer Untrained * Pre	0.00620994	-0.450342	8.93005	-2.98832	-0.450342	Cancer Trained * Pre down vs Healthy Aged-matched Trained * Pre	-0.0495701	Cancer Trained * Pre down vs Healthy Aged-matched Trained * Pre	0.0921812	0.275635	3.06655	1.75116	0.275635	Cancer Trained * Post up vs Cancer Untrained * Post	0.0291807	Cancer Trained * Post up vs Cancer Untrained * Post	0.831066	0.0324877	0.0464737	0.215578	0.0324877	Cancer Trained * Post up vs Healthy Aged-matched Trained * Post	0.00378224	Cancer Trained * Post up vs Healthy Aged-matched Trained * Post	3.36901	1.04335	1.54846	1
480706	cg04227125		0.018378	2					chr2:42157961-42157961								0.77163	0.0357997	0.0860903	0.293412	0.0357997	Cancer Trained * Post up vs Cancer Trained * Pre	0.00330018	Cancer Trained * Post up vs Cancer Trained * Pre	0.628887	-0.0545002	0.239426	-0.489312	-0.0545002	Healthy Aged-matched Trained * Post down vs Healthy Aged-matched Trained * Pre	-0.00584431	Healthy Aged-matched Trained * Post down vs Healthy Aged-matched Trained * Pre	0.590152	-0.0706125	0.297719	-0.545636	-0.0706125	Cancer Untrained * Post down vs Cancer Untrained * Pre	-0.00826629	Cancer Untrained * Post down vs Cancer Untrained * Pre	0.517845	-0.0848894	0.430278	-0.655956	-0.0848894	Cancer Trained * Pre down vs Cancer Untrained * Pre	-0.00985745	Cancer Trained * Pre down vs Cancer Untrained * Pre	0.00690575	-0.343905	8.66684	-2.94395	-0.343905	Cancer Trained * Pre down vs Healthy Aged-matched Trained * Pre	-0.0407036	Cancer Trained * Pre down vs Healthy Aged-matched Trained * Pre	0.861401	0.0215229	0.0311168	0.1764	0.0215229	Cancer Trained * Post up vs Cancer Untrained * Post	0.00170901	Cancer Trained * Post up vs Cancer Untrained * Post	0.0396334	-0.253605	4.71303	-2.17095	-0.253605	Cancer Trained * Post down vs Healthy Aged-matched Trained * Post	-0.0315591	Cancer Trained * Post down vs Healthy Aged-matched Trained * Post	3.36824	0.626784	0.930434	1
690564	cg12520929		0.0183788	7													0.935538	0.00533772	0.00667436	0.0816967	0.00533772	Cancer Trained * Post up vs Cancer Trained * Pre	0.000293434	Cancer Trained * Post up vs Cancer Trained * Pre	0.0032747	0.193928	10.572	3.25147	0.193928	Healthy Aged-matched Trained * Post up vs Healthy Aged-matched Trained * Pre	0.011406	Healthy Aged-matched Trained * Post up vs Healthy Aged-matched Trained * Pre	0.439496	0.0544399	0.617137	0.785581	0.0544399	Cancer Untrained * Post up vs Cancer Untrained * Pre	0.00309584	Cancer Untrained * Post up vs Cancer Untrained * Pre	0.327843	0.0691602	0.995997	0.997996	0.0691602	Cancer Trained * Pre up vs Cancer Untrained * Pre	0.00391931	Cancer Trained * Pre up vs Cancer Untrained * Pre	0.00402673	0.19812	10.031	3.16718	0.19812	Cancer Trained * Pre up vs Healthy Aged-matched Trained * Pre	0.0116617	Cancer Trained * Pre up vs Healthy Aged-matched Trained * Pre	0.761388	0.0200579	0.0942476	0.306998	0.0200579	Cancer Trained * Post up vs Cancer Untrained * Post	0.0011169	Cancer Trained * Post up vs Cancer Untrained * Post	0.88013	0.00953043	0.023212	0.152355	0.00953043	Cancer Trained * Post up vs Healthy Aged-matched Trained * Post	0.000549096	Cancer Trained * Post up vs Healthy Aged-matched Trained * Post	3.3682	0.179725	0.266797	1
453196	cg23193888		0.0183802	6													0.0674267	-0.178423	3.65504	-1.91182	-0.178423	Cancer Trained * Post down vs Cancer Trained * Pre	-0.0308567	Cancer Trained * Post down vs Cancer Trained * Pre	0.172697	0.119591	1.97049	1.40374	0.119591	Healthy Aged-matched Trained * Post up vs Healthy Aged-matched Trained * Pre	0.0206709	Healthy Aged-matched Trained * Post up vs Healthy Aged-matched Trained * Pre	0.955082	0.00563174	0.00323687	0.0568935	0.00563174	Cancer Untrained * Post up vs Cancer Untrained * Pre	0.000922655	Cancer Untrained * Post up vs Cancer Untrained * Pre	0.00355393	0.318559	10.3567	3.21818	0.318559	Cancer Trained * Pre up vs Cancer Untrained * Pre	0.054925	Cancer Trained * Pre up vs Cancer Untrained * Pre	0.00550622	0.271482	9.2313	3.03831	0.271482	Cancer Trained * Pre up vs Healthy Aged-matched Trained * Pre	0.0469533	Cancer Trained * Pre up vs Healthy Aged-matched Trained * Pre	0.161928	0.134505	2.07715	1.44123	0.134505	Cancer Trained * Post up vs Cancer Untrained * Post	0.0231456	Cancer Trained * Post up vs Cancer Untrained * Post	0.768971	-0.0265319	0.0881694	-0.296933	-0.0265319	Cancer Trained * Post down vs Healthy Aged-matched Trained * Post	-0.00457428	Cancer Trained * Post down vs Healthy Aged-matched Trained * Post	3.36814	0.366698	0.544362	1
409400	cg22411941	GMPR2	0.0183857	14		ENST00000561130.1;ENST00000559606.1;ENST00000560517.1;ENST00000559943.1;ENST00000561038	3'UTR;5'UTR;TSS1500;TSS1500;3'UTR;3'UTR	GMPR2;GMPR2;GMPR2;GMPR2;GMPR2;GMPR2				S_Shelf	chr14:24701646-24701992	NR_104265;NM_001283023;NM_001002002;NM_001002001;NM_001002000;NM_001283022;NM_016576;NM	Body;Body;Body;Body;Body;Body;Body;Body	GMPR2;GMPR2;GMPR2;GMPR2;GMPR2;GMPR2;GMPR2;GMPR2	0.502946	0.0660596	0.461979	0.67969	0.0660596	Cancer Trained * Post up vs Cancer Trained * Pre	0.00818758	Cancer Trained * Post up vs Cancer Trained * Pre	0.542957	-0.0547222	0.380417	-0.616779	-0.0547222	Healthy Aged-matched Trained * Post down vs Healthy Aged-matched Trained * Pre	-0.00611336	Healthy Aged-matched Trained * Post down vs Healthy Aged-matched Trained * Pre	0.24586	0.122503	1.41219	1.18836	0.122503	Cancer Untrained * Post up vs Cancer Untrained * Pre	0.0148582	Cancer Untrained * Post up vs Cancer Untrained * Pre	0.587571	0.0566409	0.301896	0.549451	0.0566409	Cancer Trained * Pre up vs Cancer Untrained * Pre	0.00687853	Cancer Trained * Pre up vs Cancer Untrained * Pre	0.00848887	-0.265858	8.16282	-2.85706	-0.265858	Cancer Trained * Pre down vs Healthy Aged-matched Trained * Pre	-0.0314408	Cancer Trained * Pre down vs Healthy Aged-matched Trained * Pre	0.998397	0.000197268	4.11966e-06	0.0020297	0.000197268	Cancer Trained * Post up vs Cancer Untrained * Post	0.000207901	Cancer Trained * Post up vs Cancer Untrained * Post	0.131549	-0.145077	2.43072	-1.55908	-0.145077	Cancer Trained * Post down vs Healthy Aged-matched Trained * Post	-0.0171398	Cancer Trained * Post down vs Healthy Aged-matched Trained * Post	3.36791	0.397667	0.590377	1
514158	cg23328404	CSGALNACT1	0.0183891	8		ENST00000332246.6;ENST00000519803.1;ENST00000332246.6;ENST00000397998.3;ENST00000524213	1stExon;5'UTR;5'UTR;5'UTR;5'UTR;5'UTR;5'UTR;5'UTR;3'UTR;3'UTR	CSGALNACT1;RP11-1105O14.1;CSGALNACT1;CSGALNACT1;CSGALNACT1;CSGALNACT1;CSGALNACT1;CSGALN						NR_024040;NM_018371;NM_018371	Body;5'UTR;1stExon	CSGALNACT1;CSGALNACT1;CSGALNACT1	0.626826	0.10572	0.242327	0.492267	0.10572	Cancer Trained * Post up vs Cancer Trained * Pre	0.0120364	Cancer Trained * Post up vs Cancer Trained * Pre	0.190564	0.263772	1.81018	1.34543	0.263772	Healthy Aged-matched Trained * Post up vs Healthy Aged-matched Trained * Pre	0.0267941	Healthy Aged-matched Trained * Post up vs Healthy Aged-matched Trained * Pre	0.728249	0.0800404	0.123467	0.351378	0.0800404	Cancer Untrained * Post up vs Cancer Untrained * Pre	0.00853157	Cancer Untrained * Post up vs Cancer Untrained * Pre	0.445699	0.176502	0.600383	0.774844	0.176502	Cancer Trained * Pre up vs Cancer Untrained * Pre	0.0210992	Cancer Trained * Pre up vs Cancer Untrained * Pre	0.0056506	0.622527	9.16619	3.02757	0.622527	Cancer Trained * Pre up vs Healthy Aged-matched Trained * Pre	0.064149	Cancer Trained * Pre up vs Healthy Aged-matched Trained * Pre	0.355498	0.202182	0.886272	0.94142	0.202182	Cancer Trained * Post up vs Cancer Untrained * Post	0.0246041	Cancer Trained * Post up vs Cancer Untrained * Post	0.0328617	0.464476	5.10268	2.25891	0.464476	Cancer Trained * Post up vs Healthy Aged-matched Trained * Post	0.0493913	Cancer Trained * Post up vs Healthy Aged-matched Trained * Post	3.36776	1.94163	2.88268	1
332751	cg27317327	USP45	0.0183985	6		ENST00000369232.2;ENST00000369233.2;ENST00000500704.2;ENST00000329966.5;ENST00000392738	TSS200;TSS200;TSS200;TSS200;TSS1500;5'UTR	USP45;USP45;USP45;USP45;USP45;USP45		Promoter_Associated	6:99962653-99963802	Island	chr6:99962953-99963478	NM_001080481	TSS1500	USP45	0.0246617	-0.40839	5.71591	-2.3908	-0.40839	Cancer Trained * Post down vs Cancer Trained * Pre	-0.0150724	Cancer Trained * Post down vs Cancer Trained * Pre	0.378568	-0.139786	0.803609	-0.896443	-0.139786	Healthy Aged-matched Trained * Post down vs Healthy Aged-matched Trained * Pre	-0.00378014	Healthy Aged-matched Trained * Post down vs Healthy Aged-matched Trained * Pre	0.815879	0.0426346	0.0553742	0.235317	0.0426346	Cancer Untrained * Post up vs Cancer Untrained * Pre	0.00255211	Cancer Untrained * Post up vs Cancer Untrained * Pre	0.0588655	0.358653	3.91862	1.97955	0.358653	Cancer Trained * Pre up vs Cancer Untrained * Pre	0.0135057	Cancer Trained * Pre up vs Cancer Untrained * Pre	0.00545617	0.497519	9.25431	3.04209	0.497519	Cancer Trained * Pre up vs Healthy Aged-matched Trained * Pre	0.0182157	Cancer Trained * Pre up vs Healthy Aged-matched Trained * Pre	0.593459	-0.0923712	0.292421	-0.54076	-0.0923712	Cancer Trained * Post down vs Cancer Untrained * Post	-0.00411884	Cancer Trained * Post down vs Cancer Untrained * Post	0.173888	0.228916	1.95918	1.39971	0.228916	Cancer Trained * Post up vs Healthy Aged-matched Trained * Post	0.00692345	Cancer Trained * Post up vs Healthy Aged-matched Trained * Post	3.36736	1.22819	1.82366	1
276294	cg21933626	ADCY5	0.0184304	3		ENST00000468683.1	3'UTR	ADCY5						NM_001199642;NM_183357	Body;Body	ADCY5;ADCY5	0.432437	0.0902837	0.63666	0.79791	0.0902837	Cancer Trained * Post up vs Cancer Trained * Pre	0.0155385	Cancer Trained * Post up vs Cancer Trained * Pre	0.237404	-0.125036	1.46534	-1.21051	-0.125036	Healthy Aged-matched Trained * Post down vs Healthy Aged-matched Trained * Pre	-0.0213693	Healthy Aged-matched Trained * Post down vs Healthy Aged-matched Trained * Pre	0.965324	-0.00526999	0.00192822	-0.0439115	-0.00526999	Cancer Untrained * Post down vs Cancer Untrained * Pre	-0.000975296	Cancer Untrained * Post down vs Cancer Untrained * Pre	0.227673	-0.148427	1.52955	-1.23675	-0.148427	Cancer Trained * Pre down vs Cancer Untrained * Pre	-0.0256682	Cancer Trained * Pre down vs Cancer Untrained * Pre	0.00121608	-0.395197	13.3077	-3.64798	-0.395197	Cancer Trained * Pre down vs Healthy Aged-matched Trained * Pre	-0.0676102	Cancer Trained * Pre down vs Healthy Aged-matched Trained * Pre	0.644343	-0.0528734	0.218355	-0.467285	-0.0528734	Cancer Trained * Post down vs Cancer Untrained * Post	-0.00915437	Cancer Trained * Post down vs Cancer Untrained * Post	0.109325	-0.179877	2.75696	-1.66041	-0.179877	Cancer Trained * Post down vs Healthy Aged-matched Trained * Post	-0.0307024	Cancer Trained * Post down vs Healthy Aged-matched Trained * Post	3.366	0.538685	0.800186	1
378047	cg07666247	SMARCA2	0.0184525	9								Island	chr9:2047212-2047801	NM_139045;NM_003070	Body;Body	SMARCA2;SMARCA2	0.00101994	0.440317	13.8188	3.71737	0.440317	Cancer Trained * Post up vs Cancer Trained * Pre	0.0147939	Cancer Trained * Post up vs Cancer Trained * Pre	0.597365	-0.0578504	0.286243	-0.535017	-0.0578504	Healthy Aged-matched Trained * Post down vs Healthy Aged-matched Trained * Pre	-0.00219414	Healthy Aged-matched Trained * Post down vs Healthy Aged-matched Trained * Pre	0.644163	0.0587388	0.218594	0.467541	0.0587388	Cancer Untrained * Post up vs Cancer Untrained * Pre	0.00181809	Cancer Untrained * Post up vs Cancer Untrained * Pre	0.316479	-0.128422	1.04488	-1.02219	-0.128422	Cancer Trained * Pre down vs Cancer Untrained * Pre	-0.00488755	Cancer Trained * Pre down vs Cancer Untrained * Pre	0.00932731	-0.319476	7.9361	-2.81711	-0.319476	Cancer Trained * Pre down vs Healthy Aged-matched Trained * Pre	-0.0114128	Cancer Trained * Pre down vs Healthy Aged-matched Trained * Pre	0.0425432	0.253156	4.56791	2.13727	0.253156	Cancer Trained * Post up vs Cancer Untrained * Post	0.00808823	Cancer Trained * Post up vs Cancer Untrained * Post	0.127672	0.178691	2.48275	1.57568	0.178691	Cancer Trained * Post up vs Healthy Aged-matched Trained * Post	0.00557525	Cancer Trained * Post up vs Healthy Aged-matched Trained * Post	3.36506	0.590149	0.876877	1
179560	cg13948810		0.0184703	9													0.83055	0.0198136	0.0467628	0.216247	0.0198136	Cancer Trained * Post up vs Cancer Trained * Pre	0.00224171	Cancer Trained * Post up vs Cancer Trained * Pre	0.144722	0.125924	2.26658	1.50552	0.125924	Healthy Aged-matched Trained * Post up vs Healthy Aged-matched Trained * Pre	0.0173237	Healthy Aged-matched Trained * Post up vs Healthy Aged-matched Trained * Pre	0.999538	-5.68807e-05	3.42572e-07	-0.000585296	-5.68807e-05	Cancer Untrained * Post down vs Cancer Untrained * Pre	-1.01e-05	Cancer Untrained * Post down vs Cancer Untrained * Pre	0.0700197	0.183946	3.58264	1.89279	0.183946	Cancer Trained * Pre up vs Cancer Untrained * Pre	0.0241007	Cancer Trained * Pre up vs Cancer Untrained * Pre	0.00423726	0.276006	9.89921	3.1463	0.276006	Cancer Trained * Pre up vs Healthy Aged-matched Trained * Pre	0.0366649	Cancer Trained * Pre up vs Healthy Aged-matched Trained * Pre	0.0353773	0.203817	4.94827	2.22447	0.203817	Cancer Trained * Post up vs Cancer Untrained * Post	0.0263525	Cancer Trained * Post up vs Cancer Untrained * Post	0.0641615	0.169896	3.75084	1.93671	0.169896	Cancer Trained * Post up vs Healthy Aged-matched Trained * Post	0.0215829	Cancer Trained * Post up vs Healthy Aged-matched Trained * Post	3.3643	0.353046	0.524694	1
89408	cg00939735	HELT	0.0184843	4	DMR	ENST00000513599.1	5'UTR	HELT				Island	chr4:185939222-185942747	NM_001029887	Body	HELT	0.262707	-0.142166	1.31297	-1.14585	-0.142166	Cancer Trained * Post down vs Cancer Trained * Pre	-0.00179817	Cancer Trained * Post down vs Cancer Trained * Pre	0.261796	0.130034	1.31813	1.1481	0.130034	Healthy Aged-matched Trained * Post up vs Healthy Aged-matched Trained * Pre	0.00171335	Healthy Aged-matched Trained * Post up vs Healthy Aged-matched Trained * Pre	0.151579	0.194657	2.18802	1.4792	0.194657	Cancer Untrained * Post up vs Cancer Untrained * Pre	0.00227002	Cancer Untrained * Post up vs Cancer Untrained * Pre	0.173893	0.184195	1.95913	1.39969	0.184195	Cancer Trained * Pre up vs Cancer Untrained * Pre	0.00212623	Cancer Trained * Pre up vs Cancer Untrained * Pre	0.00309268	0.388994	10.7235	3.27467	0.388994	Cancer Trained * Pre up vs Healthy Aged-matched Trained * Pre	0.00457868	Cancer Trained * Pre up vs Healthy Aged-matched Trained * Pre	0.230081	-0.152629	1.51334	-1.23018	-0.152629	Cancer Trained * Post down vs Cancer Untrained * Post	-0.00194195	Cancer Trained * Post down vs Cancer Untrained * Post	0.334926	0.116794	0.966693	0.983206	0.116794	Cancer Trained * Post up vs Healthy Aged-matched Trained * Post	0.00106716	Cancer Trained * Post up vs Healthy Aged-matched Trained * Post	3.36371	0.647242	0.962096	1
170414	cg09345320	SNORD30	0.018513	11		ENST00000545440.1;ENST00000542112.1;ENST00000541615.1;ENST00000541578.1;ENST00000538266	3'UTR;3'UTR;3'UTR;3'UTR;3'UTR;3'UTR;3'UTR;3'UTR;3'UTR;3'UTR;3'UTR;TSS1500;TSS1500;TSS15	SNHG1;SNHG1;SNHG1;SNHG1;SNHG1;SNHG1;SNHG1;SNHG1;SNHG1;SNHG1;SNHG1;SNORD31;SNHG1;SNORD30				N_Shore	chr11:62623359-62623877	NR_002561;NR_002559;NM_002394;NM_001012663;NR_002560;NR_002562;NM_001012661;NM_00101266	TSS1500;TSS1500;TSS1500;TSS1500;TSS1500;TSS200;TSS1500;TSS1500;Body;TSS1500	SNORD30;SNORD29;SLC3A2;SLC3A2;SNORD31;SNORD28;SLC3A2;SLC3A2;SNHG1;SLC3A2	0.701462	0.060947	0.150372	0.387779	0.060947	Cancer Trained * Post up vs Cancer Trained * Pre	0.00400217	Cancer Trained * Post up vs Cancer Trained * Pre	0.498949	-0.098442	0.470766	-0.686124	-0.098442	Healthy Aged-matched Trained * Post down vs Healthy Aged-matched Trained * Pre	-0.00771624	Healthy Aged-matched Trained * Post down vs Healthy Aged-matched Trained * Pre	0.13308	-0.258829	2.41067	-1.55263	-0.258829	Cancer Untrained * Post down vs Cancer Untrained * Pre	-0.0195984	Cancer Untrained * Post down vs Cancer Untrained * Pre	0.0158164	-0.431597	6.70299	-2.58901	-0.431597	Cancer Trained * Pre down vs Cancer Untrained * Pre	-0.0303053	Cancer Trained * Pre down vs Cancer Untrained * Pre	0.00434577	-0.471889	9.83403	-3.13593	-0.471889	Cancer Trained * Pre down vs Healthy Aged-matched Trained * Pre	-0.0333674	Cancer Trained * Pre down vs Healthy Aged-matched Trained * Pre	0.48338	-0.111821	0.506188	-0.711469	-0.111821	Cancer Trained * Post down vs Cancer Untrained * Post	-0.00670478	Cancer Trained * Post down vs Cancer Untrained * Post	0.0482591	-0.3125	4.31272	-2.07671	-0.3125	Cancer Trained * Post down vs Healthy Aged-matched Trained * Post	-0.0216489	Cancer Trained * Post down vs Healthy Aged-matched Trained * Post	3.36249	1.03826	1.54389	1
44248	cg20039713	FXR1	0.0185511	3		ENST00000305586.7;ENST00000475315.1;ENST00000468861.1;ENST00000479176.1;ENST00000472339	5'UTR;5'UTR;5'UTR;5'UTR;5'UTR;5'UTR;5'UTR;5'UTR;5'UTR	FXR1;FXR1;FXR1;FXR1;FXR1;FXR1;FXR1;FXR1;FXR1		Promoter_Associated	3:180629624-180631037	Island	chr3:180630152-180630996	NM_001013438;NM_001013439;NM_005087	Body;5'UTR;Body	FXR1;FXR1;FXR1	0.00603032	-0.282566	9.00325	-3.00054	-0.282566	Cancer Trained * Post down vs Cancer Trained * Pre	-0.00749316	Cancer Trained * Post down vs Cancer Trained * Pre	0.938301	-0.0067215	0.00611326	-0.0781874	-0.0067215	Healthy Aged-matched Trained * Post down vs Healthy Aged-matched Trained * Pre	-5.38047e-05	Healthy Aged-matched Trained * Post down vs Healthy Aged-matched Trained * Pre	0.64063	0.0472008	0.223309	0.472556	0.0472008	Cancer Untrained * Post up vs Cancer Untrained * Pre	0.00105098	Cancer Untrained * Post up vs Cancer Untrained * Pre	0.123272	0.159318	2.5441	1.59502	0.159318	Cancer Trained * Pre up vs Cancer Untrained * Pre	0.00431848	Cancer Trained * Pre up vs Cancer Untrained * Pre	0.00409075	0.284978	9.99015	3.16072	0.284978	Cancer Trained * Pre up vs Healthy Aged-matched Trained * Pre	0.00747755	Cancer Trained * Pre up vs Healthy Aged-matched Trained * Pre	0.0823365	-0.170449	3.27604	-1.80998	-0.170449	Cancer Trained * Post down vs Cancer Untrained * Post	-0.00422565	Cancer Trained * Post down vs Cancer Untrained * Post	0.920116	0.00913391	0.0102627	0.101305	0.00913391	Cancer Trained * Post up vs Healthy Aged-matched Trained * Post	3.8201e-05	Cancer Trained * Post up vs Healthy Aged-matched Trained * Post	3.36088	0.372565	0.554268	1
276820	cg25983560	GRAP2	0.0185702	22		ENST00000543252.1	5'UTR	GRAP2						NM_004810	5'UTR	GRAP2	0.617779	0.0715538	0.255321	0.505293	0.0715538	Cancer Trained * Post up vs Cancer Trained * Pre	0.0119292	Cancer Trained * Post up vs Cancer Trained * Pre	0.108498	-0.21517	2.77056	-1.6645	-0.21517	Healthy Aged-matched Trained * Post down vs Healthy Aged-matched Trained * Pre	-0.0369187	Healthy Aged-matched Trained * Post down vs Healthy Aged-matched Trained * Pre	0.268746	-0.16989	1.2794	-1.1311	-0.16989	Cancer Untrained * Post down vs Cancer Untrained * Pre	-0.028078	Cancer Untrained * Post down vs Cancer Untrained * Pre	0.784157	-0.0415854	0.0766566	-0.276869	-0.0415854	Cancer Trained * Pre down vs Cancer Untrained * Pre	-0.00677561	Cancer Trained * Pre down vs Cancer Untrained * Pre	0.00892932	-0.384454	8.04081	-2.83563	-0.384454	Cancer Trained * Pre down vs Healthy Aged-matched Trained * Pre	-0.06551	Cancer Trained * Pre down vs Healthy Aged-matched Trained * Pre	0.170467	0.199859	1.9919	1.41135	0.199859	Cancer Trained * Post up vs Cancer Untrained * Post	0.0332316	Cancer Trained * Post up vs Cancer Untrained * Post	0.4777	-0.0977302	0.519598	-0.720831	-0.0977302	Cancer Trained * Post down vs Healthy Aged-matched Trained * Post	-0.0166621	Cancer Trained * Post down vs Healthy Aged-matched Trained * Post	3.36007	0.842242	1.25331	1
187283	cg09275291		0.018582	13	RDMR							N_Shelf	chr13:25115604-25116429				0.245755	0.115732	1.41283	1.18863	0.115732	Cancer Trained * Post up vs Cancer Trained * Pre	0.01774	Cancer Trained * Post up vs Cancer Trained * Pre	0.622604	-0.0442934	0.248338	-0.498335	-0.0442934	Healthy Aged-matched Trained * Post down vs Healthy Aged-matched Trained * Pre	-0.00616436	Healthy Aged-matched Trained * Post down vs Healthy Aged-matched Trained * Pre	0.7106	0.0387586	0.140853	0.375304	0.0387586	Cancer Untrained * Post up vs Cancer Untrained * Pre	0.00625211	Cancer Untrained * Post up vs Cancer Untrained * Pre	0.924401	0.00989907	0.00918798	0.095854	0.00989907	Cancer Trained * Pre up vs Cancer Untrained * Pre	0.00213189	Cancer Trained * Pre up vs Cancer Untrained * Pre	0.00684478	-0.274784	8.68872	-2.94766	-0.274784	Cancer Trained * Pre down vs Healthy Aged-matched Trained * Pre	-0.0405645	Cancer Trained * Pre down vs Healthy Aged-matched Trained * Pre	0.38078	0.0868725	0.796065	0.892225	0.0868725	Cancer Trained * Post up vs Cancer Untrained * Post	0.0136198	Cancer Trained * Post up vs Cancer Untrained * Post	0.229765	-0.114759	1.51546	-1.23104	-0.114759	Cancer Trained * Post down vs Healthy Aged-matched Trained * Post	-0.0166602	Cancer Trained * Post down vs Healthy Aged-matched Trained * Post	3.35957	0.398116	0.592511	1
323854	cg19011911	B4GALNT4	0.0185827	11						Unclassified_Cell_type_specific	11:376705-377098	Island	chr11:375851-377380	NM_178537	Body	B4GALNT4	0.0510319	0.324487	4.2009	2.04961	0.324487	Cancer Trained * Post up vs Cancer Trained * Pre	0.0298712	Cancer Trained * Post up vs Cancer Trained * Pre	0.0186958	-0.363495	6.32594	-2.51514	-0.363495	Healthy Aged-matched Trained * Post down vs Healthy Aged-matched Trained * Pre	-0.0275673	Healthy Aged-matched Trained * Post down vs Healthy Aged-matched Trained * Pre	0.201793	0.220133	1.71856	1.31094	0.220133	Cancer Untrained * Post up vs Cancer Untrained * Pre	0.0170301	Cancer Untrained * Post up vs Cancer Untrained * Pre	0.241207	-0.201584	1.44114	-1.20047	-0.201584	Cancer Trained * Pre down vs Cancer Untrained * Pre	-0.019433	Cancer Trained * Pre down vs Cancer Untrained * Pre	0.000933694	-0.568735	14.0785	-3.75214	-0.568735	Cancer Trained * Pre down vs Healthy Aged-matched Trained * Pre	-0.0480565	Cancer Trained * Pre down vs Healthy Aged-matched Trained * Pre	0.544667	-0.0972296	0.377177	-0.614147	-0.0972296	Cancer Trained * Post down vs Cancer Untrained * Post	-0.00659196	Cancer Trained * Post down vs Cancer Untrained * Post	0.438849	0.119246	0.618906	0.786706	0.119246	Cancer Trained * Post up vs Healthy Aged-matched Trained * Post	0.009382	Cancer Trained * Post up vs Healthy Aged-matched Trained * Post	3.35954	1.05255	1.56651	1
582422	cg02276686	PSMC1	0.018588	14		ENST00000553835.1;ENST00000554624.1;ENST00000557357.1;ENST00000543772.2;ENST00000261303	TSS200;TSS200;TSS200;TSS200;5'UTR;1stExon	PSMC1;PSMC1;PSMC1;PSMC1;PSMC1;PSMC1		Promoter_Associated_Cell_type_specific	14:90722496-90723565	Island	chr14:90722855-90723302	NM_002802	TSS200	PSMC1	0.0491564	-0.316568	4.27576	-2.06779	-0.316568	Cancer Trained * Post down vs Cancer Trained * Pre	-0.00741097	Cancer Trained * Post down vs Cancer Trained * Pre	0.711209	0.0523349	0.140231	0.374474	0.0523349	Healthy Aged-matched Trained * Post up vs Healthy Aged-matched Trained * Pre	0.000828659	Healthy Aged-matched Trained * Post up vs Healthy Aged-matched Trained * Pre	0.649377	-0.0747217	0.211749	-0.460162	-0.0747217	Cancer Untrained * Post down vs Cancer Untrained * Pre	-0.00138253	Cancer Untrained * Post down vs Cancer Untrained * Pre	0.198992	0.214246	1.74082	1.3194	0.214246	Cancer Trained * Pre up vs Cancer Untrained * Pre	0.0054483	Cancer Trained * Pre up vs Cancer Untrained * Pre	0.00127426	0.532	13.1732	3.6295	0.532	Cancer Trained * Pre up vs Healthy Aged-matched Trained * Pre	0.0117819	Cancer Trained * Pre up vs Healthy Aged-matched Trained * Pre	0.858386	-0.0275998	0.0325007	-0.18028	-0.0275998	Cancer Trained * Post down vs Cancer Untrained * Post	-0.000580139	Cancer Trained * Post down vs Cancer Untrained * Post	0.276418	0.163098	1.23812	1.11271	0.163098	Cancer Trained * Post up vs Healthy Aged-matched Trained * Post	0.00354226	Cancer Trained * Post up vs Healthy Aged-matched Trained * Post	3.35932	0.984192	1.46487	1
664510	cg03879623	CDYL2	0.0186119	16		ENST00000562753.1	3'UTR	CDYL2						NM_152342	Body	CDYL2	0.637006	0.0520968	0.228209	0.477712	0.0520968	Cancer Trained * Post up vs Cancer Trained * Pre	0.0049714	Cancer Trained * Post up vs Cancer Trained * Pre	0.0393407	0.216474	4.72828	2.17446	0.216474	Healthy Aged-matched Trained * Post up vs Healthy Aged-matched Trained * Pre	0.0233163	Healthy Aged-matched Trained * Post up vs Healthy Aged-matched Trained * Pre	0.461434	-0.0865221	0.559516	-0.748008	-0.0865221	Cancer Untrained * Post down vs Cancer Untrained * Pre	-0.00852979	Cancer Untrained * Post down vs Cancer Untrained * Pre	0.317587	0.117962	1.04001	1.01981	0.117962	Cancer Trained * Pre up vs Cancer Untrained * Pre	0.0130403	Cancer Trained * Pre up vs Cancer Untrained * Pre	0.00505947	0.320891	9.44528	3.07332	0.320891	Cancer Trained * Pre up vs Healthy Aged-matched Trained * Pre	0.0339596	Cancer Trained * Pre up vs Healthy Aged-matched Trained * Pre	0.0268095	0.25658	5.53551	2.35277	0.25658	Cancer Trained * Post up vs Cancer Untrained * Post	0.0265415	Cancer Trained * Post up vs Cancer Untrained * Post	0.146395	0.156514	2.24701	1.499	0.156514	Cancer Trained * Post up vs Healthy Aged-matched Trained * Post	0.0156147	Cancer Trained * Post up vs Healthy Aged-matched Trained * Post	3.35831	0.499252	0.743309	1
429203	cg04411307	ANTXR1	0.0186572	2										NM_053034;NM_032208	Body;Body	ANTXR1;ANTXR1	0.00666984	0.26921	8.75269	2.9585	0.26921	Cancer Trained * Post up vs Cancer Trained * Pre	0.0139847	Cancer Trained * Post up vs Cancer Trained * Pre	0.160173	-0.120242	2.09535	-1.44753	-0.120242	Healthy Aged-matched Trained * Post down vs Healthy Aged-matched Trained * Pre	-0.00606655	Healthy Aged-matched Trained * Post down vs Healthy Aged-matched Trained * Pre	0.812239	0.0231697	0.05763	0.240062	0.0231697	Cancer Untrained * Post up vs Cancer Untrained * Pre	0.00109418	Cancer Untrained * Post up vs Cancer Untrained * Pre	0.770535	-0.0284586	0.0869429	-0.294861	-0.0284586	Cancer Trained * Pre down vs Cancer Untrained * Pre	-0.00194626	Cancer Trained * Pre down vs Cancer Untrained * Pre	0.00716838	-0.255118	8.57496	-2.9283	-0.255118	Cancer Trained * Pre down vs Healthy Aged-matched Trained * Pre	-0.0138092	Cancer Trained * Pre down vs Healthy Aged-matched Trained * Pre	0.024644	0.217581	5.71747	2.39112	0.217581	Cancer Trained * Post up vs Cancer Untrained * Post	0.0109443	Cancer Trained * Post up vs Cancer Untrained * Post	0.135659	0.134334	2.37749	1.54191	0.134334	Cancer Trained * Post up vs Healthy Aged-matched Trained * Post	0.00624209	Cancer Trained * Post up vs Healthy Aged-matched Trained * Post	3.3564	0.347395	0.517511	1
65400	cg09406960	HOXD11	0.0186675	2		ENST00000498438.1;ENST00000490088.2;ENST00000549469.1	5'UTR;TSS200;TSS200	HOXD11;HOXD10;HOXD10				Island	chr2:176973427-176973718	NM_021192	Body	HOXD11	0.00308976	-0.261186	10.726	-3.27506	-0.261186	Cancer Trained * Post down vs Cancer Trained * Pre	-0.00618511	Cancer Trained * Post down vs Cancer Trained * Pre	0.0556883	0.146106	4.02768	2.00691	0.146106	Healthy Aged-matched Trained * Post up vs Healthy Aged-matched Trained * Pre	0.0033289	Healthy Aged-matched Trained * Post up vs Healthy Aged-matched Trained * Pre	0.864291	0.0146069	0.0298195	0.172683	0.0146069	Cancer Untrained * Post up vs Cancer Untrained * Pre	0.000402425	Cancer Untrained * Post up vs Cancer Untrained * Pre	0.306137	0.0883729	1.0915	1.04475	0.0883729	Cancer Trained * Pre up vs Cancer Untrained * Pre	0.00223948	Cancer Trained * Pre up vs Cancer Untrained * Pre	0.00557247	0.231611	9.20119	3.03335	0.231611	Cancer Trained * Pre up vs Healthy Aged-matched Trained * Pre	0.00537506	Cancer Trained * Pre up vs Healthy Aged-matched Trained * Pre	0.0269667	-0.18742	5.52294	-2.35009	-0.18742	Cancer Trained * Post down vs Cancer Untrained * Post	-0.00434806	Cancer Trained * Post down vs Cancer Untrained * Post	0.030018	-0.175681	5.29392	-2.30085	-0.175681	Cancer Trained * Post down vs Healthy Aged-matched Trained * Post	-0.00413896	Cancer Trained * Post down vs Healthy Aged-matched Trained * Post	3.35597	0.266803	0.397505	1
150672	cg02472998	LOC100190939	0.01868	13		ENST00000517509.1;ENST00000520622.1;ENST00000520590.1;ENST00000523506.1;ENST00000521336	5'UTR;5'UTR;5'UTR;5'UTR;5'UTR;5'UTR;5'UTR;5'UTR;5'UTR;5'UTR	TPT1-AS1;TPT1-AS1;TPT1-AS1;TPT1-AS1;TPT1-AS1;TPT1-AS1;TPT1-AS1;TPT1-AS1;TPT1-AS1;TPT1-A		Unclassified	13:45944450-45945665			NR_024458	Body	LOC100190939	0.273009	-0.251576	1.25628	-1.12084	-0.251576	Cancer Trained * Post down vs Cancer Trained * Pre	-0.0168716	Cancer Trained * Post down vs Cancer Trained * Pre	0.798771	-0.0527959	0.0663938	-0.25767	-0.0527959	Healthy Aged-matched Trained * Post down vs Healthy Aged-matched Trained * Pre	-0.00243566	Healthy Aged-matched Trained * Post down vs Healthy Aged-matched Trained * Pre	0.954988	-0.0135732	0.00325056	-0.0570136	-0.0135732	Cancer Untrained * Post down vs Cancer Untrained * Pre	-0.00657331	Cancer Untrained * Post down vs Cancer Untrained * Pre	0.031194	0.543533	5.21249	2.28309	0.543533	Cancer Trained * Pre up vs Cancer Untrained * Pre	0.0319051	Cancer Trained * Pre up vs Cancer Untrained * Pre	0.00380086	0.685693	10.1811	3.19078	0.685693	Cancer Trained * Pre up vs Healthy Aged-matched Trained * Pre	0.045211	Cancer Trained * Pre up vs Healthy Aged-matched Trained * Pre	0.18559	0.30553	1.85291	1.36122	0.30553	Cancer Trained * Post up vs Cancer Untrained * Post	0.0216069	Cancer Trained * Post up vs Cancer Untrained * Post	0.0323797	0.486912	5.13377	2.26578	0.486912	Cancer Trained * Post up vs Healthy Aged-matched Trained * Post	0.0307751	Cancer Trained * Post up vs Healthy Aged-matched Trained * Post	3.35544	2.11307	3.14872	1
452296	cg22056594	LOC285804	0.0186853	6		ENST00000422894.1	TSS1500	RP5-894D12.3				Island	chr6:170584091-170584307	NR_126021;NR_104177	Body;Body	LOC285804;FLJ38122	0.105999	-0.130227	2.81242	-1.67703	-0.130227	Cancer Trained * Post down vs Cancer Trained * Pre	-0.016497	Cancer Trained * Post down vs Cancer Trained * Pre	0.891505	0.00976809	0.0189878	0.137796	0.00976809	Healthy Aged-matched Trained * Post up vs Healthy Aged-matched Trained * Pre	0.00131931	Healthy Aged-matched Trained * Post up vs Healthy Aged-matched Trained * Pre	0.324443	0.0827905	1.01038	1.00517	0.0827905	Cancer Untrained * Post up vs Cancer Untrained * Pre	0.011358	Cancer Untrained * Post up vs Cancer Untrained * Pre	0.00145816	0.294541	12.7883	3.57608	0.294541	Cancer Trained * Pre up vs Cancer Untrained * Pre	0.0383976	Cancer Trained * Pre up vs Cancer Untrained * Pre	0.00540465	0.226465	9.27824	3.04602	0.226465	Cancer Trained * Pre up vs Healthy Aged-matched Trained * Pre	0.0291451	Cancer Trained * Pre up vs Healthy Aged-matched Trained * Pre	0.30384	0.0815231	1.10214	1.04983	0.0815231	Cancer Trained * Post up vs Cancer Untrained * Post	0.0105427	Cancer Trained * Post up vs Cancer Untrained * Post	0.255795	0.0864695	1.35266	1.16304	0.0864695	Cancer Trained * Post up vs Healthy Aged-matched Trained * Post	0.0113288	Cancer Trained * Post up vs Healthy Aged-matched Trained * Post	3.35522	0.252905	0.376882	1
202030	cg14868453	CREG2	0.0187008	2		ENST00000540519.1	3'UTR	RFX8						NM_153836	Body	CREG2	0.164105	-0.143493	2.05492	-1.4335	-0.143493	Cancer Trained * Post down vs Cancer Trained * Pre	-0.0230445	Cancer Trained * Post down vs Cancer Trained * Pre	0.758535	0.0283996	0.0965917	0.310792	0.0283996	Healthy Aged-matched Trained * Post up vs Healthy Aged-matched Trained * Pre	0.00461426	Healthy Aged-matched Trained * Post up vs Healthy Aged-matched Trained * Pre	0.541812	-0.0656718	0.382596	-0.618543	-0.0656718	Cancer Untrained * Post down vs Cancer Untrained * Pre	-0.011059	Cancer Untrained * Post down vs Cancer Untrained * Pre	0.0416674	0.22797	4.61038	2.14718	0.22797	Cancer Trained * Pre up vs Cancer Untrained * Pre	0.0366567	Cancer Trained * Pre up vs Cancer Untrained * Pre	0.00183276	0.334004	12.1458	3.48508	0.334004	Cancer Trained * Pre up vs Healthy Aged-matched Trained * Pre	0.0541819	Cancer Trained * Pre up vs Healthy Aged-matched Trained * Pre	0.14614	0.150149	2.24998	1.49999	0.150149	Cancer Trained * Post up vs Cancer Untrained * Post	0.0246712	Cancer Trained * Post up vs Cancer Untrained * Post	0.103169	0.162112	2.86122	1.69151	0.162112	Cancer Trained * Post up vs Healthy Aged-matched Trained * Post	0.0265232	Cancer Trained * Post up vs Healthy Aged-matched Trained * Post	3.35457	0.420158	0.626247	1
237238	cg23848281	OSBPL2	0.018718	20		ENST00000358053.2;ENST00000439951.2;ENST00000253000.5	5'UTR;5'UTR;5'UTR	OSBPL2;OSBPL2;OSBPL2						NM_144498;NM_014835;NM_001278649	5'UTR;5'UTR;5'UTR	OSBPL2;OSBPL2;OSBPL2	0.941495	-0.012871	0.00549569	-0.0741329	-0.012871	Cancer Trained * Post down vs Cancer Trained * Pre	-0.000762367	Cancer Trained * Post down vs Cancer Trained * Pre	0.324837	0.159182	1.0087	1.00434	0.159182	Healthy Aged-matched Trained * Post up vs Healthy Aged-matched Trained * Pre	0.00825493	Healthy Aged-matched Trained * Post up vs Healthy Aged-matched Trained * Pre	0.890719	0.0255606	0.0192658	0.138801	0.0255606	Cancer Untrained * Post up vs Cancer Untrained * Pre	0.00098134	Cancer Untrained * Post up vs Cancer Untrained * Pre	0.914139	0.0200571	0.0118625	0.108915	0.0200571	Cancer Trained * Pre up vs Cancer Untrained * Pre	0.000901505	Cancer Trained * Pre up vs Cancer Untrained * Pre	0.00711484	0.487293	8.59339	2.93145	0.487293	Cancer Trained * Pre up vs Healthy Aged-matched Trained * Pre	0.0285263	Cancer Trained * Pre up vs Healthy Aged-matched Trained * Pre	0.916561	-0.0183746	0.0112003	-0.105832	-0.0183746	Cancer Trained * Post down vs Cancer Untrained * Post	-0.000842202	Cancer Trained * Post down vs Cancer Untrained * Post	0.0695183	0.31524	3.5964	1.89642	0.31524	Cancer Trained * Post up vs Healthy Aged-matched Trained * Post	0.019509	Cancer Trained * Post up vs Healthy Aged-matched Trained * Post	3.35385	1.26374	1.88402	1
575876	cg02827087		0.0187233	4													0.0191136	0.314095	6.2766	2.50531	0.314095	Cancer Trained * Post up vs Cancer Trained * Pre	0.0171394	Cancer Trained * Post up vs Cancer Trained * Pre	0.431355	0.0915368	0.639696	0.79981	0.0915368	Healthy Aged-matched Trained * Post up vs Healthy Aged-matched Trained * Pre	0.00446672	Healthy Aged-matched Trained * Post up vs Healthy Aged-matched Trained * Pre	0.701117	-0.0516284	0.150739	-0.388251	-0.0516284	Cancer Untrained * Post down vs Cancer Untrained * Pre	-0.00300207	Cancer Untrained * Post down vs Cancer Untrained * Pre	0.0896718	-0.234787	3.11742	-1.76562	-0.234787	Cancer Trained * Pre down vs Cancer Untrained * Pre	-0.0141732	Cancer Trained * Pre down vs Cancer Untrained * Pre	0.00620377	-0.35875	8.93252	-2.98873	-0.35875	Cancer Trained * Pre down vs Healthy Aged-matched Trained * Pre	-0.0208311	Cancer Trained * Pre down vs Healthy Aged-matched Trained * Pre	0.306298	0.130937	1.09075	1.04439	0.130937	Cancer Trained * Post up vs Cancer Untrained * Post	0.00596832	Cancer Trained * Post up vs Cancer Untrained * Post	0.267302	-0.136192	1.28733	-1.13461	-0.136192	Cancer Trained * Post down vs Healthy Aged-matched Trained * Post	-0.00815838	Cancer Trained * Post down vs Healthy Aged-matched Trained * Post	3.35363	0.658906	0.982379	1
749319	cg24475821	ELK1	0.0187265	X		ENST00000247161.3;ENST00000376983.3;ENST00000343894.4	TSS1500;TSS1500;TSS1500	ELK1;ELK1;ELK1		Gene_Associated_Cell_type_specific	X:47510943-47510955	S_Shore	chrX:47509592-47510508	NM_001114123;NM_001257168;NM_005229	TSS1500;TSS1500;TSS1500	ELK1;ELK1;ELK1	0.170001	0.232786	1.99642	1.41295	0.232786	Cancer Trained * Post up vs Cancer Trained * Pre	0.0333747	Cancer Trained * Post up vs Cancer Trained * Pre	0.682075	0.062333	0.171774	0.414456	0.062333	Healthy Aged-matched Trained * Post up vs Healthy Aged-matched Trained * Pre	0.00659021	Healthy Aged-matched Trained * Post up vs Healthy Aged-matched Trained * Pre	0.531618	-0.110849	0.402394	-0.634345	-0.110849	Cancer Untrained * Post down vs Cancer Untrained * Pre	-0.016399	Cancer Untrained * Post down vs Cancer Untrained * Pre	0.0855874	-0.312781	3.20382	-1.78992	-0.312781	Cancer Trained * Pre down vs Cancer Untrained * Pre	-0.045679	Cancer Trained * Pre down vs Cancer Untrained * Pre	0.00435936	-0.494452	9.82599	-3.13464	-0.494452	Cancer Trained * Pre down vs Healthy Aged-matched Trained * Pre	-0.0706828	Cancer Trained * Pre down vs Healthy Aged-matched Trained * Pre	0.852959	0.0308534	0.0350708	0.187272	0.0308534	Cancer Trained * Post up vs Cancer Untrained * Post	0.00409468	Cancer Trained * Post up vs Cancer Untrained * Post	0.0505694	-0.324	4.21907	-2.05404	-0.324	Cancer Trained * Post down vs Healthy Aged-matched Trained * Post	-0.0438983	Cancer Trained * Post down vs Healthy Aged-matched Trained * Post	3.3535	1.13781	1.69645	1
369947	cg16628183	KIRREL3	0.0187406	11		ENST00000548204.1;ENST00000533026.2;ENST00000547738.1;ENST00000549874.1	5'UTR;3'UTR;3'UTR;3'UTR	KIRREL3-AS1;KIRREL3;KIRREL3;KIRREL3						NM_001161707;NM_032531	Body;Body	KIRREL3;KIRREL3	0.0165859	-0.375287	6.59524	-2.56812	-0.375287	Cancer Trained * Post down vs Cancer Trained * Pre	-0.011003	Cancer Trained * Post down vs Cancer Trained * Pre	0.957445	-0.00718999	0.00290497	-0.0538977	-0.00718999	Healthy Aged-matched Trained * Post down vs Healthy Aged-matched Trained * Pre	-4.14041e-05	Healthy Aged-matched Trained * Post down vs Healthy Aged-matched Trained * Pre	0.141375	-0.2354	2.30656	-1.51874	-0.2354	Cancer Untrained * Post down vs Cancer Untrained * Pre	-0.0073786	Cancer Untrained * Post down vs Cancer Untrained * Pre	0.537263	0.0969626	0.391345	0.625575	0.0969626	Cancer Trained * Pre up vs Cancer Untrained * Pre	0.00281632	Cancer Trained * Pre up vs Cancer Untrained * Pre	0.00427307	0.439721	9.8775	3.14285	0.439721	Cancer Trained * Pre up vs Healthy Aged-matched Trained * Pre	0.0128846	Cancer Trained * Pre up vs Healthy Aged-matched Trained * Pre	0.771387	-0.0429241	0.0862792	-0.293733	-0.0429241	Cancer Trained * Post down vs Cancer Untrained * Post	-0.000808075	Cancer Trained * Post down vs Cancer Untrained * Post	0.613197	0.0716242	0.262067	0.511925	0.0716242	Cancer Trained * Post up vs Healthy Aged-matched Trained * Post	0.00192306	Cancer Trained * Post up vs Healthy Aged-matched Trained * Post	3.3529	0.895009	1.33468	1
99122	cg03705346	ASH2L	0.0187445	8		ENST00000428278.2;ENST00000521652.1;ENST00000343823.5;ENST00000343823.5;ENST00000250635	TSS1500;TSS1500;5'UTR;1stExon;TSS200;TSS200;TSS200	ASH2L;ASH2L;ASH2L;ASH2L;ASH2L;ASH2L;ASH2L		Promoter_Associated	8:37962047-37963883	Island	chr8:37962449-37963453	NM_001105214;NM_004674	TSS1500;TSS200	ASH2L;ASH2L	0.022819	-0.302823	5.88515	-2.42593	-0.302823	Cancer Trained * Post down vs Cancer Trained * Pre	-0.0036324	Cancer Trained * Post down vs Cancer Trained * Pre	0.82961	0.0247806	0.0472917	0.217467	0.0247806	Healthy Aged-matched Trained * Post up vs Healthy Aged-matched Trained * Pre	0.000290779	Healthy Aged-matched Trained * Post up vs Healthy Aged-matched Trained * Pre	0.871466	0.0216428	0.026721	0.163466	0.0216428	Cancer Untrained * Post up vs Cancer Untrained * Pre	0.000226533	Cancer Untrained * Post up vs Cancer Untrained * Pre	0.312535	0.136468	1.06241	1.03073	0.136468	Cancer Trained * Pre up vs Cancer Untrained * Pre	0.0017825	Cancer Trained * Pre up vs Cancer Untrained * Pre	0.00322957	0.389266	10.6087	3.2571	0.389266	Cancer Trained * Pre up vs Healthy Aged-matched Trained * Pre	0.00451612	Cancer Trained * Pre up vs Healthy Aged-matched Trained * Pre	0.144584	-0.187997	2.26821	-1.50606	-0.187997	Cancer Trained * Post down vs Cancer Untrained * Post	-0.00207644	Cancer Trained * Post down vs Cancer Untrained * Post	0.610422	0.0616629	0.266205	0.515951	0.0616629	Cancer Trained * Post up vs Healthy Aged-matched Trained * Post	0.000592941	Cancer Trained * Post up vs Healthy Aged-matched Trained * Post	3.35274	0.653024	0.973867	1
580085	cg24934471	SPTB	0.0187574	14		ENST00000335612.6	5'UTR	SPTB						NM_001024858;NM_000347	Body;Body	SPTB;SPTB	0.449378	-0.154067	0.590622	-0.768519	-0.154067	Cancer Trained * Post down vs Cancer Trained * Pre	-0.0248407	Cancer Trained * Post down vs Cancer Trained * Pre	0.115658	0.298282	2.6566	1.62991	0.298282	Healthy Aged-matched Trained * Post up vs Healthy Aged-matched Trained * Pre	0.0447015	Healthy Aged-matched Trained * Post up vs Healthy Aged-matched Trained * Pre	0.731508	-0.0737803	0.120397	-0.346983	-0.0737803	Cancer Untrained * Post down vs Cancer Untrained * Pre	-0.0114624	Cancer Untrained * Post down vs Cancer Untrained * Pre	0.0178825	0.538999	6.42558	2.53487	0.538999	Cancer Trained * Pre up vs Cancer Untrained * Pre	0.0870625	Cancer Trained * Pre up vs Cancer Untrained * Pre	0.00412543	0.605999	9.96831	3.15726	0.605999	Cancer Trained * Pre up vs Healthy Aged-matched Trained * Pre	0.0952179	Cancer Trained * Pre up vs Healthy Aged-matched Trained * Pre	0.0308546	0.458712	5.23563	2.28815	0.458712	Cancer Trained * Post up vs Cancer Untrained * Post	0.0736842	Cancer Trained * Post up vs Cancer Untrained * Post	0.430954	0.15365	0.640826	0.800516	0.15365	Cancer Trained * Post up vs Healthy Aged-matched Trained * Post	0.0256756	Cancer Trained * Post up vs Healthy Aged-matched Trained * Post	3.3522	1.68403	2.51183	1
458827	cg01288674		0.0187591	18		ENST00000540333.1	TSS1500	ZBTB7C				Island	chr18:45934453-45937265				0.00499028	-0.411024	9.48026	-3.079	-0.411024	Cancer Trained * Post down vs Cancer Trained * Pre	-0.0120021	Cancer Trained * Post down vs Cancer Trained * Pre	0.695722	-0.048214	0.156536	-0.395647	-0.048214	Healthy Aged-matched Trained * Post down vs Healthy Aged-matched Trained * Pre	-0.00112451	Healthy Aged-matched Trained * Post down vs Healthy Aged-matched Trained * Pre	0.853499	-0.0264172	0.0348104	-0.186575	-0.0264172	Cancer Untrained * Post down vs Cancer Untrained * Pre	-0.00103829	Cancer Untrained * Post down vs Cancer Untrained * Pre	0.290874	0.15278	1.16431	1.07903	0.15278	Cancer Trained * Pre up vs Cancer Untrained * Pre	0.00468471	Cancer Trained * Pre up vs Cancer Untrained * Pre	0.00800381	0.368337	8.30549	2.88193	0.368337	Cancer Trained * Pre up vs Healthy Aged-matched Trained * Pre	0.010847	Cancer Trained * Pre up vs Healthy Aged-matched Trained * Pre	0.0947627	-0.231826	3.01586	-1.73662	-0.231826	Cancer Trained * Post down vs Cancer Untrained * Post	-0.00627914	Cancer Trained * Post down vs Cancer Untrained * Post	0.965849	0.00552721	0.0018702	0.0432458	0.00552721	Cancer Trained * Post up vs Healthy Aged-matched Trained * Post	-3.06544e-05	Cancer Trained * Post down vs Healthy Aged-matched Trained * Post	3.35213	0.746696	1.11376	1
36242	cg12034187	POLD2	0.0187755	7		ENST00000418438.1;ENST00000433715.1;ENST00000463464.1;ENST00000223361.3;ENST00000456038	5'UTR;5'UTR;TSS1500;TSS1500;TSS1500;TSS200;TSS200;TSS200;TSS200;TSS200;TSS200	POLD2;POLD2;POLD2;POLD2;POLD2;POLD2;POLD2;POLD2;POLD2;POLD2;POLD2		Promoter_Associated	7:44162219-44163911	Island	chr7:44162850-44163720	NM_006230;NM_001127218	TSS200;TSS200	POLD2;POLD2	0.00470025	-0.261893	9.63288	-3.10369	-0.261893	Cancer Trained * Post down vs Cancer Trained * Pre	-0.00483983	Cancer Trained * Post down vs Cancer Trained * Pre	0.76338	0.0234439	0.0926292	0.30435	0.0234439	Healthy Aged-matched Trained * Post up vs Healthy Aged-matched Trained * Pre	0.000427432	Healthy Aged-matched Trained * Post up vs Healthy Aged-matched Trained * Pre	0.399925	-0.0766453	0.733376	-0.856374	-0.0766453	Cancer Untrained * Post down vs Cancer Untrained * Pre	-0.00143658	Cancer Untrained * Post down vs Cancer Untrained * Pre	0.659386	0.0399232	0.198978	0.44607	0.0399232	Cancer Trained * Pre up vs Cancer Untrained * Pre	0.000833445	Cancer Trained * Pre up vs Cancer Untrained * Pre	0.00709857	0.236906	8.59902	2.93241	0.236906	Cancer Trained * Pre up vs Healthy Aged-matched Trained * Pre	0.00434138	Cancer Trained * Pre up vs Healthy Aged-matched Trained * Pre	0.097378	-0.145325	2.9661	-1.72224	-0.145325	Cancer Trained * Post down vs Cancer Untrained * Post	-0.0025698	Cancer Trained * Post down vs Cancer Untrained * Post	0.554251	-0.0484309	0.359369	-0.599474	-0.0484309	Cancer Trained * Post down vs Healthy Aged-matched Trained * Post	-0.000925885	Cancer Trained * Post down vs Healthy Aged-matched Trained * Post	3.35144	0.298286	0.445012	1
38536	cg17648537	PTCD3	0.0187822	2		ENST00000254630.7;ENST00000409326.2;ENST00000409783.2;ENST00000488801.1;ENST00000409277	TSS200;TSS200;TSS200;TSS200;TSS200;TSS200;TSS1500;TSS1500;TSS1500;TSS200	PTCD3;PTCD3;PTCD3;PTCD3;PTCD3;PTCD3;POLR1A;POLR1A;POLR1A;POLR1A		Promoter_Associated	2:86332472-86333668	Island	chr2:86332659-86333650	NM_017952;NM_015425	TSS200;TSS200	PTCD3;POLR1A	0.0047658	-0.561162	9.59751	-3.09798	-0.561162	Cancer Trained * Post down vs Cancer Trained * Pre	-0.0158124	Cancer Trained * Post down vs Cancer Trained * Pre	0.871381	0.0270479	0.0267565	0.163574	0.0270479	Healthy Aged-matched Trained * Post up vs Healthy Aged-matched Trained * Pre	0.000382554	Healthy Aged-matched Trained * Post up vs Healthy Aged-matched Trained * Pre	0.0724264	-0.360363	3.51812	-1.87566	-0.360363	Cancer Untrained * Post down vs Cancer Untrained * Pre	-0.00978799	Cancer Untrained * Post down vs Cancer Untrained * Pre	0.504862	0.129995	0.457809	0.676616	0.129995	Cancer Trained * Pre up vs Cancer Untrained * Pre	0.00410389	Cancer Trained * Pre up vs Cancer Untrained * Pre	0.00655247	0.514367	8.79665	2.96592	0.514367	Cancer Trained * Pre up vs Healthy Aged-matched Trained * Pre	0.0142904	Cancer Trained * Pre up vs Healthy Aged-matched Trained * Pre	0.699196	-0.0708035	0.152789	-0.390882	-0.0708035	Cancer Trained * Post down vs Cancer Untrained * Post	-0.0019205	Cancer Trained * Post down vs Cancer Untrained * Post	0.673907	-0.0738423	0.181293	-0.425786	-0.0738423	Cancer Trained * Post down vs Healthy Aged-matched Trained * Post	-0.00190452	Cancer Trained * Post down vs Healthy Aged-matched Trained * Post	3.35116	1.37443	2.05068	1
709616	cg16349616	EZR	0.0187834	6										NM_003379;NM_001111077	Body;Body	EZR;EZR	0.82187	0.0785917	0.0517651	0.22752	0.0785917	Cancer Trained * Post up vs Cancer Trained * Pre	0.00611646	Cancer Trained * Post up vs Cancer Trained * Pre	0.794864	0.0828666	0.0690597	0.262792	0.0828666	Healthy Aged-matched Trained * Post up vs Healthy Aged-matched Trained * Pre	0.0119863	Healthy Aged-matched Trained * Post up vs Healthy Aged-matched Trained * Pre	0.772597	-0.107032	0.0853407	-0.292131	-0.107032	Cancer Untrained * Post down vs Cancer Untrained * Pre	-0.0163077	Cancer Untrained * Post down vs Cancer Untrained * Pre	0.100086	0.625665	2.91619	1.70769	0.625665	Cancer Trained * Pre up vs Cancer Untrained * Pre	0.0803677	Cancer Trained * Pre up vs Cancer Untrained * Pre	0.00995185	0.922549	7.78129	2.7895	0.922549	Cancer Trained * Pre up vs Healthy Aged-matched Trained * Pre	0.12785	Cancer Trained * Pre up vs Healthy Aged-matched Trained * Pre	0.0270522	0.811288	5.51614	2.34865	0.811288	Cancer Trained * Post up vs Cancer Untrained * Post	0.102792	Cancer Trained * Post up vs Cancer Untrained * Post	0.0102576	0.918274	7.70934	2.77657	0.918274	Cancer Trained * Post up vs Healthy Aged-matched Trained * Post	0.12198	Cancer Trained * Post up vs Healthy Aged-matched Trained * Post	3.35112	4.99822	7.45754	1
412222	cg01243465	MYO7B	0.0187956	2		ENST00000496841.1;ENST00000491278.1	5'UTR;5'UTR	MYO7B;MYO7B						NM_001080527	Body	MYO7B	0.218291	-0.103614	1.59482	-1.26286	-0.103614	Cancer Trained * Post down vs Cancer Trained * Pre	-0.0127983	Cancer Trained * Post down vs Cancer Trained * Pre	0.0253568	0.178121	5.65568	2.37817	0.178121	Healthy Aged-matched Trained * Post up vs Healthy Aged-matched Trained * Pre	0.0232397	Healthy Aged-matched Trained * Post up vs Healthy Aged-matched Trained * Pre	0.38518	0.0769192	0.781252	0.883884	0.0769192	Cancer Untrained * Post up vs Cancer Untrained * Pre	0.00940426	Cancer Untrained * Post up vs Cancer Untrained * Pre	0.0582229	0.172741	3.94013	1.98498	0.172741	Cancer Trained * Pre up vs Cancer Untrained * Pre	0.021729	Cancer Trained * Pre up vs Cancer Untrained * Pre	0.000680912	0.30447	15.0228	3.87593	0.30447	Cancer Trained * Pre up vs Healthy Aged-matched Trained * Pre	0.039042	Cancer Trained * Pre up vs Healthy Aged-matched Trained * Pre	0.92509	-0.00779264	0.00902076	-0.0949777	-0.00779264	Cancer Trained * Post down vs Cancer Untrained * Post	-0.000473511	Cancer Trained * Post down vs Cancer Untrained * Post	0.77465	0.0227348	0.0837617	0.289416	0.0227348	Cancer Trained * Post up vs Healthy Aged-matched Trained * Post	0.00300402	Cancer Trained * Post up vs Healthy Aged-matched Trained * Post	3.3506	0.281942	0.420733	1
314189	cg23102314	USH1C	0.0188037	11		ENST00000530700.1;ENST00000529563.1	3'UTR;TSS200	USH1C;USH1C						NR_123738;NM_153676;NM_001297764;NM_005709	Body;Body;Body;Body	USH1C;USH1C;USH1C;USH1C	0.164066	0.186406	2.05531	1.43364	0.186406	Cancer Trained * Post up vs Cancer Trained * Pre	0.0215485	Cancer Trained * Post up vs Cancer Trained * Pre	0.292817	-0.127549	1.15476	-1.0746	-0.127549	Healthy Aged-matched Trained * Post down vs Healthy Aged-matched Trained * Pre	-0.0124495	Healthy Aged-matched Trained * Post down vs Healthy Aged-matched Trained * Pre	0.649662	0.0634057	0.211379	0.459759	0.0634057	Cancer Untrained * Post up vs Cancer Untrained * Pre	0.00767685	Cancer Untrained * Post up vs Cancer Untrained * Pre	0.618865	0.069469	0.253739	0.503725	0.069469	Cancer Trained * Pre up vs Cancer Untrained * Pre	0.00746185	Cancer Trained * Pre up vs Cancer Untrained * Pre	0.00879774	-0.353786	8.07655	-2.84193	-0.353786	Cancer Trained * Pre down vs Healthy Aged-matched Trained * Pre	-0.03767	Cancer Trained * Pre down vs Healthy Aged-matched Trained * Pre	0.151295	0.19247	2.19119	1.48027	0.19247	Cancer Trained * Post up vs Cancer Untrained * Post	0.0213336	Cancer Trained * Post up vs Cancer Untrained * Post	0.751661	-0.0398305	0.102371	-0.319955	-0.0398305	Cancer Trained * Post down vs Healthy Aged-matched Trained * Post	-0.00367197	Cancer Trained * Post down vs Healthy Aged-matched Trained * Post	3.35027	0.707999	1.05663	1
758867	cg24872217	TMCO6	0.0188274	5		ENST00000510680.1;ENST00000510336.1;ENST00000394671.3;ENST00000252100.6;ENST00000252102	3'UTR;5'UTR;3'UTR;3'UTR;3'UTR	NDUFA2;TMCO6;TMCO6;TMCO6;NDUFA2				N_Shore	chr5:140026826-140027504	NM_018502	3'UTR	TMCO6	0.00293801	0.281575	10.86	3.29546	0.281575	Cancer Trained * Post up vs Cancer Trained * Pre	0.0144318	Cancer Trained * Post up vs Cancer Trained * Pre	0.890754	0.0108229	0.0192535	0.138757	0.0108229	Healthy Aged-matched Trained * Post up vs Healthy Aged-matched Trained * Pre	0.00085029	Healthy Aged-matched Trained * Post up vs Healthy Aged-matched Trained * Pre	0.637674	-0.043207	0.227301	-0.476761	-0.043207	Cancer Untrained * Post down vs Cancer Untrained * Pre	-0.00212999	Cancer Untrained * Post down vs Cancer Untrained * Pre	0.0511467	-0.185649	4.19642	-2.04852	-0.185649	Cancer Trained * Pre down vs Cancer Untrained * Pre	-0.00987474	Cancer Trained * Pre down vs Cancer Untrained * Pre	0.00365086	-0.262368	10.2862	-3.20721	-0.262368	Cancer Trained * Pre down vs Healthy Aged-matched Trained * Pre	-0.0132467	Cancer Trained * Pre down vs Healthy Aged-matched Trained * Pre	0.115987	0.139132	2.65156	1.62836	0.139132	Cancer Trained * Post up vs Cancer Untrained * Post	0.00668701	Cancer Trained * Post up vs Cancer Untrained * Post	0.919191	0.00838371	0.0105028	0.102483	0.00838371	Cancer Trained * Post up vs Healthy Aged-matched Trained * Post	0.000334803	Cancer Trained * Post up vs Healthy Aged-matched Trained * Post	3.34928	0.305645	0.456284	1
121518	cg18723560	CLEC11A	0.0188293	19	DMR	ENST00000445858.1;ENST00000250340.3	3'UTR;3'UTR	CLEC11A;CLEC11A		Unclassified	19:51226914-51228897	Island	chr19:51227661-51228883	NM_002975	3'UTR	CLEC11A	0.00262803	-0.357691	11.159	-3.3405	-0.357691	Cancer Trained * Post down vs Cancer Trained * Pre	-0.0076023	Cancer Trained * Post down vs Cancer Trained * Pre	0.582638	0.0544223	0.309987	0.556765	0.0544223	Healthy Aged-matched Trained * Post up vs Healthy Aged-matched Trained * Pre	0.000991158	Healthy Aged-matched Trained * Post up vs Healthy Aged-matched Trained * Pre	0.854659	-0.02102	0.0342549	-0.185081	-0.02102	Cancer Untrained * Post down vs Cancer Untrained * Pre	-0.000351533	Cancer Untrained * Post down vs Cancer Untrained * Pre	0.0518083	0.231943	4.17081	2.04226	0.231943	Cancer Trained * Pre up vs Cancer Untrained * Pre	0.00524	Cancer Trained * Pre up vs Cancer Untrained * Pre	0.00134509	0.369894	13.0182	3.60808	0.369894	Cancer Trained * Pre up vs Healthy Aged-matched Trained * Pre	0.0076584	Cancer Trained * Pre up vs Healthy Aged-matched Trained * Pre	0.337416	-0.104727	0.956596	-0.978057	-0.104727	Cancer Trained * Post down vs Cancer Untrained * Post	-0.00201076	Cancer Trained * Post down vs Cancer Untrained * Post	0.683983	-0.0422188	0.169593	-0.411817	-0.0422188	Cancer Trained * Post down vs Healthy Aged-matched Trained * Post	-0.000935055	Cancer Trained * Post down vs Healthy Aged-matched Trained * Post	3.3492	0.480001	0.716591	1
111620	cg02228329	BAD	0.0188449	11		ENST00000540370.1;ENST00000544785.1;ENST00000540969.1;ENST00000539851.1;ENST00000394532	TSS1500;TSS1500;TSS1500;5'UTR;TSS1500;TSS1500;TSS1500;5'UTR;TSS1500;TSS1500;TSS1500;TSS	GPR137;BAD;GPR137;GPR137;BAD;BAD;BAD;GPR137;BAD;BAD;GPR137;GPR137;GPR137;GPR137;GPR137;		Promoter_Associated	11:64051877-64054696	Island	chr11:64052607-64053652	NM_032989;NM_020155;NM_001170726;NM_004322;NM_001170880;NM_001170881	TSS1500;TSS1500;Body;TSS1500;TSS1500;5'UTR	BAD;GPR137;GPR137;BAD;GPR137;GPR137	0.0396424	-0.245604	4.71256	-2.17084	-0.245604	Cancer Trained * Post down vs Cancer Trained * Pre	-0.00271836	Cancer Trained * Post down vs Cancer Trained * Pre	0.471965	0.0754306	0.533412	0.73035	0.0754306	Healthy Aged-matched Trained * Post up vs Healthy Aged-matched Trained * Pre	0.000642456	Healthy Aged-matched Trained * Post up vs Healthy Aged-matched Trained * Pre	0.722436	0.0431083	0.129049	0.359234	0.0431083	Cancer Untrained * Post up vs Cancer Untrained * Pre	0.000338003	Cancer Untrained * Post up vs Cancer Untrained * Pre	0.109278	0.199278	2.75772	1.66064	0.199278	Cancer Trained * Pre up vs Cancer Untrained * Pre	0.00212486	Cancer Trained * Pre up vs Cancer Untrained * Pre	0.000994119	0.403763	13.894	3.72747	0.403763	Cancer Trained * Pre up vs Healthy Aged-matched Trained * Pre	0.00408543	Cancer Trained * Pre up vs Healthy Aged-matched Trained * Pre	0.436674	-0.0894346	0.624881	-0.790494	-0.0894346	Cancer Trained * Post down vs Cancer Untrained * Post	-0.000931508	Cancer Trained * Post down vs Cancer Untrained * Post	0.452175	0.0827283	0.583288	0.763733	0.0827283	Cancer Trained * Post up vs Healthy Aged-matched Trained * Post	0.000724608	Cancer Trained * Post up vs Healthy Aged-matched Trained * Post	3.34855	0.535773	0.800008	1
676781	cg03757784	HS3ST2	0.018861	16	DMR	ENST00000261374.3;ENST00000473392.1	1stExon;1stExon	HS3ST2;HS3ST2				Island	chr16:22824616-22826459	NM_006043	1stExon	HS3ST2	0.0583755	-0.273055	3.935	-1.98368	-0.273055	Cancer Trained * Post down vs Cancer Trained * Pre	-0.0161357	Cancer Trained * Post down vs Cancer Trained * Pre	0.483572	0.0893616	0.505739	0.711153	0.0893616	Healthy Aged-matched Trained * Post up vs Healthy Aged-matched Trained * Pre	0.0047846	Healthy Aged-matched Trained * Post up vs Healthy Aged-matched Trained * Pre	0.0792197	-0.267162	3.34842	-1.82987	-0.267162	Cancer Untrained * Post down vs Cancer Untrained * Pre	-0.0149668	Cancer Untrained * Post down vs Cancer Untrained * Pre	0.94072	0.0109671	0.00564254	0.0751168	0.0109671	Cancer Trained * Pre up vs Cancer Untrained * Pre	0.00130274	Cancer Trained * Pre up vs Cancer Untrained * Pre	0.00310092	0.431429	10.7164	3.2736	0.431429	Cancer Trained * Pre up vs Healthy Aged-matched Trained * Pre	0.0237348	Cancer Trained * Pre up vs Healthy Aged-matched Trained * Pre	0.970889	0.00507379	0.00135865	0.0368599	0.00507379	Cancer Trained * Post up vs Cancer Untrained * Post	0.000133787	Cancer Trained * Post up vs Cancer Untrained * Post	0.605134	0.069012	0.274209	0.52365	0.069012	Cancer Trained * Post up vs Healthy Aged-matched Trained * Post	0.0028145	Cancer Trained * Post up vs Healthy Aged-matched Trained * Post	3.34788	0.792933	1.18423	1
207447	cg05598195	ZFP62	0.0188762	5		ENST00000506377.1;ENST00000405851.3;ENST00000359141.6;ENST00000509066.1;ENST00000504225	3'UTR;TSS1500;5'UTR;5'UTR;5'UTR;5'UTR	ZFP62;ZFP62;ZFP62;ZFP62;ZFP62;ZFP62						NM_001172638;NM_152283	Body;5'UTR	ZFP62;ZFP62	0.00612018	0.318532	8.96633	2.99438	0.318532	Cancer Trained * Post up vs Cancer Trained * Pre	0.015703	Cancer Trained * Post up vs Cancer Trained * Pre	0.983479	-0.00203109	0.000437471	-0.0209158	-0.00203109	Healthy Aged-matched Trained * Post down vs Healthy Aged-matched Trained * Pre	-0.000412226	Healthy Aged-matched Trained * Post down vs Healthy Aged-matched Trained * Pre	0.931376	0.00981444	0.00756639	0.086985	0.00981444	Cancer Untrained * Post up vs Cancer Untrained * Pre	0.000446799	Cancer Untrained * Post up vs Cancer Untrained * Pre	0.107275	-0.188493	2.79091	-1.6706	-0.188493	Cancer Trained * Pre down vs Cancer Untrained * Pre	-0.0098608	Cancer Trained * Pre down vs Cancer Untrained * Pre	0.0022143	-0.34724	11.6241	-3.40941	-0.34724	Cancer Trained * Pre down vs Healthy Aged-matched Trained * Pre	-0.0173147	Cancer Trained * Pre down vs Healthy Aged-matched Trained * Pre	0.269127	0.120225	1.27731	1.13018	0.120225	Cancer Trained * Post up vs Cancer Untrained * Post	0.00539536	Cancer Trained * Post up vs Cancer Untrained * Post	0.795519	-0.0266773	0.0686093	-0.261934	-0.0266773	Cancer Trained * Post down vs Healthy Aged-matched Trained * Post	-0.00119952	Cancer Trained * Post down vs Healthy Aged-matched Trained * Post	3.34725	0.473465	0.707245	1
635673	cg18766780	CHMP5	0.0188804	9		ENST00000223500.7;ENST00000419016.2	TSS1500;TSS1500	CHMP5;CHMP5		Promoter_Associated	9:33263658-33265395	Island	chr9:33263781-33265118	NM_001195536;NM_016410;NM_001172415;NM_004323	TSS1500;TSS1500;Body;Body	CHMP5;CHMP5;BAG1;BAG1	0.00206626	-0.403499	11.814	-3.43714	-0.403499	Cancer Trained * Post down vs Cancer Trained * Pre	-0.0200628	Cancer Trained * Post down vs Cancer Trained * Pre	0.975322	-0.00334847	0.000976303	-0.0312459	-0.00334847	Healthy Aged-matched Trained * Post down vs Healthy Aged-matched Trained * Pre	-4.79668e-05	Healthy Aged-matched Trained * Post down vs Healthy Aged-matched Trained * Pre	0.709907	-0.0468483	0.141562	-0.376247	-0.0468483	Cancer Untrained * Post down vs Cancer Untrained * Pre	-0.00255219	Cancer Untrained * Post down vs Cancer Untrained * Pre	0.351852	0.118128	0.90004	0.948704	0.118128	Cancer Trained * Pre up vs Cancer Untrained * Pre	0.00653152	Cancer Trained * Pre up vs Cancer Untrained * Pre	0.00963157	0.315096	7.8593	2.80344	0.315096	Cancer Trained * Pre up vs Healthy Aged-matched Trained * Pre	0.0159751	Cancer Trained * Pre up vs Healthy Aged-matched Trained * Pre	0.0529282	-0.238523	4.12829	-2.03182	-0.238523	Cancer Trained * Post down vs Cancer Untrained * Post	-0.0109791	Cancer Trained * Post down vs Cancer Untrained * Post	0.456278	-0.0850547	0.572658	-0.756742	-0.0850547	Cancer Trained * Post down vs Healthy Aged-matched Trained * Post	-0.00403979	Cancer Trained * Post down vs Healthy Aged-matched Trained * Post	3.34708	0.576587	0.861329	1
503934	cg17659300		0.0188854	12													0.573175	0.0380248	0.325908	0.570884	0.0380248	Cancer Trained * Post up vs Cancer Trained * Pre	0.00480847	Cancer Trained * Post up vs Cancer Trained * Pre	0.0736937	0.113511	3.48512	1.86685	0.113511	Healthy Aged-matched Trained * Post up vs Healthy Aged-matched Trained * Pre	0.015393	Healthy Aged-matched Trained * Post up vs Healthy Aged-matched Trained * Pre	0.686494	-0.0288487	0.166749	-0.408349	-0.0288487	Cancer Untrained * Post down vs Cancer Untrained * Pre	-0.00403489	Cancer Untrained * Post down vs Cancer Untrained * Pre	0.18338	0.0966691	1.87234	1.36834	0.0966691	Cancer Trained * Pre up vs Cancer Untrained * Pre	0.0127104	Cancer Trained * Pre up vs Cancer Untrained * Pre	0.00635971	0.189935	8.87076	2.97838	0.189935	Cancer Trained * Pre up vs Healthy Aged-matched Trained * Pre	0.0257119	Cancer Trained * Pre up vs Healthy Aged-matched Trained * Pre	0.0213751	0.163543	6.0287	2.45534	0.163543	Cancer Trained * Post up vs Cancer Untrained * Post	0.0215538	Cancer Trained * Post up vs Cancer Untrained * Post	0.0848063	0.114449	3.22088	1.79468	0.114449	Cancer Trained * Post up vs Healthy Aged-matched Trained * Post	0.0151274	Cancer Trained * Post up vs Healthy Aged-matched Trained * Post	3.34687	0.185603	0.277279	1
613561	cg04308657	FMNL2	0.018895	2					chr2:153362104-153362104					NM_052905	Body	FMNL2	0.819924	0.0434834	0.0529238	0.230052	0.0434834	Cancer Trained * Post up vs Cancer Trained * Pre	0.00637178	Cancer Trained * Post up vs Cancer Trained * Pre	0.0694899	-0.327257	3.59718	-1.89662	-0.327257	Healthy Aged-matched Trained * Post down vs Healthy Aged-matched Trained * Pre	-0.0542661	Healthy Aged-matched Trained * Post down vs Healthy Aged-matched Trained * Pre	0.547117	-0.122371	0.372568	-0.610384	-0.122371	Cancer Untrained * Post down vs Cancer Untrained * Pre	-0.0185125	Cancer Untrained * Post down vs Cancer Untrained * Pre	0.436296	-0.158612	0.625924	-0.791153	-0.158612	Cancer Trained * Pre down vs Cancer Untrained * Pre	-0.0238366	Cancer Trained * Pre down vs Cancer Untrained * Pre	0.00254179	-0.606961	11.249	-3.35395	-0.606961	Cancer Trained * Pre down vs Healthy Aged-matched Trained * Pre	-0.0968333	Cancer Trained * Pre down vs Healthy Aged-matched Trained * Pre	0.96974	0.00724241	0.00146815	0.0383164	0.00724241	Cancer Trained * Post up vs Cancer Untrained * Post	0.00104771	Cancer Trained * Post up vs Cancer Untrained * Post	0.203672	-0.236221	1.70384	-1.30531	-0.236221	Cancer Trained * Post down vs Healthy Aged-matched Trained * Post	-0.0361955	Cancer Trained * Post down vs Healthy Aged-matched Trained * Post	3.34647	1.49449	2.23294	1
345845	cg21092041	STYX	0.018902	14		ENST00000442123.2;ENST00000354586.4	TSS1500;TSS1500	STYX;STYX		Promoter_Associated	14:53196340-53197294	N_Shore	chr14:53196608-53197450	NM_001130701;NM_145251	TSS1500;TSS1500	STYX;STYX	0.0117268	-0.370265	7.39363	-2.71912	-0.370265	Cancer Trained * Post down vs Cancer Trained * Pre	-0.022832	Cancer Trained * Post down vs Cancer Trained * Pre	0.314554	-0.127582	1.0534	-1.02635	-0.127582	Healthy Aged-matched Trained * Post down vs Healthy Aged-matched Trained * Pre	-0.006288	Healthy Aged-matched Trained * Post down vs Healthy Aged-matched Trained * Pre	0.637495	-0.0688956	0.227543	-0.477014	-0.0688956	Cancer Untrained * Post down vs Cancer Untrained * Pre	-0.00259494	Cancer Untrained * Post down vs Cancer Untrained * Pre	0.0866201	0.257619	3.18154	1.78369	0.257619	Cancer Trained * Pre up vs Cancer Untrained * Pre	0.0164984	Cancer Trained * Pre up vs Cancer Untrained * Pre	0.00728725	0.380873	8.53458	2.9214	0.380873	Cancer Trained * Pre up vs Healthy Aged-matched Trained * Pre	0.0230473	Cancer Trained * Pre up vs Healthy Aged-matched Trained * Pre	0.750663	-0.04375	0.103226	-0.321287	-0.04375	Cancer Trained * Post down vs Cancer Untrained * Post	-0.00373867	Cancer Trained * Post down vs Cancer Untrained * Post	0.299297	0.138191	1.12351	1.05996	0.138191	Cancer Trained * Post up vs Healthy Aged-matched Trained * Post	0.00650337	Cancer Trained * Post up vs Healthy Aged-matched Trained * Post	3.34618	0.775581	1.1589	1
41589	cg11912330	PCP4L1	0.0189021	1	DMR	ENST00000504449.1;ENST00000504449.1	5'UTR;1stExon	PCP4L1;PCP4L1		Unclassified	1:161228183-161228922	Island	chr1:161228477-161229028	NM_001102566;NM_001102566	1stExon;5'UTR	PCP4L1;PCP4L1	0.0020003	-0.336067	11.9034	-3.45013	-0.336067	Cancer Trained * Post down vs Cancer Trained * Pre	-0.0050209	Cancer Trained * Post down vs Cancer Trained * Pre	0.882716	0.0132528	0.0222134	0.149042	0.0132528	Healthy Aged-matched Trained * Post up vs Healthy Aged-matched Trained * Pre	0.000344054	Healthy Aged-matched Trained * Post up vs Healthy Aged-matched Trained * Pre	0.171532	-0.145438	1.98163	-1.4077	-0.145438	Cancer Untrained * Post down vs Cancer Untrained * Pre	-0.00206712	Cancer Untrained * Post down vs Cancer Untrained * Pre	0.302349	0.108806	1.10911	1.05314	0.108806	Cancer Trained * Pre up vs Cancer Untrained * Pre	0.00169593	Cancer Trained * Pre up vs Cancer Untrained * Pre	0.00620479	0.278724	8.93212	2.98866	0.278724	Cancer Trained * Pre up vs Healthy Aged-matched Trained * Pre	0.00420783	Cancer Trained * Pre up vs Healthy Aged-matched Trained * Pre	0.408867	-0.0818225	0.705608	-0.840005	-0.0818225	Cancer Trained * Post down vs Cancer Untrained * Post	-0.00125784	Cancer Trained * Post down vs Cancer Untrained * Post	0.456136	-0.0705963	0.573022	-0.756982	-0.0705963	Cancer Trained * Post down vs Healthy Aged-matched Trained * Post	-0.00115713	Cancer Trained * Post down vs Healthy Aged-matched Trained * Post	3.34618	0.396863	0.59301	1
321059	cg17723542	MAST4	0.0189113	5		ENST00000485768.1;ENST00000443808.1;ENST00000404260.3	5'UTR;TSS200;ExonBnd	MAST4;MAST4;MAST4						NM_001297651;NM_015183;NM_001290227;NM_001290226;NM_001164664;NM_015183;NM_001290226;NM	ExonBnd;ExonBnd;ExonBnd;ExonBnd;ExonBnd;Body;Body;Body;Body;Body	MAST4;MAST4;MAST4;MAST4;MAST4;MAST4;MAST4;MAST4;MAST4;MAST4	0.126808	0.195628	2.4946	1.57943	0.195628	Cancer Trained * Post up vs Cancer Trained * Pre	0.0111013	Cancer Trained * Post up vs Cancer Trained * Pre	0.981423	0.00265924	0.00055314	0.0235189	0.00265924	Healthy Aged-matched Trained * Post up vs Healthy Aged-matched Trained * Pre	0.000174016	Healthy Aged-matched Trained * Post up vs Healthy Aged-matched Trained * Pre	0.792318	-0.0349631	0.070828	-0.266135	-0.0349631	Cancer Untrained * Post down vs Cancer Untrained * Pre	-0.00169079	Cancer Untrained * Post down vs Cancer Untrained * Pre	0.514133	-0.0869471	0.438022	-0.661832	-0.0869471	Cancer Trained * Pre down vs Cancer Untrained * Pre	-0.00559333	Cancer Trained * Pre down vs Cancer Untrained * Pre	0.00640957	-0.352811	8.85136	-2.97512	-0.352811	Cancer Trained * Pre down vs Healthy Aged-matched Trained * Pre	-0.0192425	Cancer Trained * Pre down vs Healthy Aged-matched Trained * Pre	0.257115	0.143644	1.34497	1.15973	0.143644	Cancer Trained * Post up vs Cancer Untrained * Post	0.00719876	Cancer Trained * Post up vs Cancer Untrained * Post	0.189783	-0.159842	1.8168	-1.34789	-0.159842	Cancer Trained * Post down vs Healthy Aged-matched Trained * Post	-0.00831525	Cancer Trained * Post down vs Healthy Aged-matched Trained * Post	3.34579	0.641609	0.95883	1
700863	cg19638308	GALNT9	0.0189367	12		ENST00000424720.2	3'UTR	GALNT9				Island	chr12:132896299-132896569	NM_001122636	Body	GALNT9	0.931795	0.0139502	0.00747405	0.0864526	0.0139502	Cancer Trained * Post up vs Cancer Trained * Pre	0.000990999	Cancer Trained * Post up vs Cancer Trained * Pre	0.653866	-0.0668507	0.205963	-0.453831	-0.0668507	Healthy Aged-matched Trained * Post down vs Healthy Aged-matched Trained * Pre	-0.00267198	Healthy Aged-matched Trained * Post down vs Healthy Aged-matched Trained * Pre	0.638365	-0.0814294	0.226363	-0.475776	-0.0814294	Cancer Untrained * Post down vs Cancer Untrained * Pre	-0.00695912	Cancer Untrained * Post down vs Cancer Untrained * Pre	0.341613	-0.16592	0.939808	-0.969437	-0.16592	Cancer Trained * Pre down vs Cancer Untrained * Pre	-0.0145169	Cancer Trained * Pre down vs Cancer Untrained * Pre	0.00610551	-0.462765	8.97232	-2.99538	-0.462765	Cancer Trained * Pre down vs Healthy Aged-matched Trained * Pre	-0.0342932	Cancer Trained * Pre down vs Healthy Aged-matched Trained * Pre	0.665753	-0.0705402	0.191104	-0.437154	-0.0705402	Cancer Trained * Post down vs Cancer Untrained * Post	-0.00656681	Cancer Trained * Post down vs Cancer Untrained * Post	0.0205778	-0.381964	6.11264	-2.47238	-0.381964	Cancer Trained * Post down vs Healthy Aged-matched Trained * Post	-0.0306303	Cancer Trained * Post down vs Healthy Aged-matched Trained * Post	3.34474	1.08862	1.62737	1
46968	cg25561581	PHF21B	0.0189434	22	DMR	ENST00000447824.3;ENST00000404079.2;ENST00000403565.1;ENST00000490679.1;ENST00000495348	TSS1500;TSS1500;TSS1500;TSS1500;TSS1500;TSS1500;TSS1500;TSS1500;TSS1500;TSS200	PHF21B;PHF21B;PHF21B;PHF21B;PHF21B;PHF21B;PHF21B;PHF21B;PHF21B;PHF21B		Unclassified_Cell_type_specific	22:45405667-45406226	Island	chr22:45403036-45406372	NM_138415;NM_001135862	TSS1500;TSS200	PHF21B;PHF21B	0.0046554	-0.221259	9.6574	-3.10764	-0.221259	Cancer Trained * Post down vs Cancer Trained * Pre	-0.00362536	Cancer Trained * Post down vs Cancer Trained * Pre	0.5901	-0.0354687	0.297803	-0.545713	-0.0354687	Healthy Aged-matched Trained * Post down vs Healthy Aged-matched Trained * Pre	-0.000557008	Healthy Aged-matched Trained * Post down vs Healthy Aged-matched Trained * Pre	0.306799	-0.0787866	1.08845	-1.04329	-0.0787866	Cancer Untrained * Post down vs Cancer Untrained * Pre	-0.00121076	Cancer Untrained * Post down vs Cancer Untrained * Pre	0.201753	0.0990081	1.71888	1.31106	0.0990081	Cancer Trained * Pre up vs Cancer Untrained * Pre	0.00168039	Cancer Trained * Pre up vs Cancer Untrained * Pre	0.00622917	0.203618	8.92235	2.98703	0.203618	Cancer Trained * Pre up vs Healthy Aged-matched Trained * Pre	0.00333028	Cancer Trained * Pre up vs Healthy Aged-matched Trained * Pre	0.54706	-0.0434648	0.372676	-0.610472	-0.0434648	Cancer Trained * Post down vs Cancer Untrained * Post	-0.000734217	Cancer Trained * Post down vs Cancer Untrained * Post	0.795828	0.0178277	0.0683968	0.261528	0.0178277	Cancer Trained * Post up vs Healthy Aged-matched Trained * Post	0.000261922	Cancer Trained * Post up vs Healthy Aged-matched Trained * Post	3.34446	0.211924	0.316828	1
251426	cg12515659	FAM134B	0.0189575	5								N_Shelf	chr5:16616509-16617428	NM_001034850	Body	FAM134B	0.970066	-0.0544076	0.0014366	-0.0379026	-0.0544076	Cancer Trained * Post down vs Cancer Trained * Pre	-0.00642877	Cancer Trained * Post down vs Cancer Trained * Pre	0.993183	-0.0113081	7.44698e-05	-0.00862959	-0.0113081	Healthy Aged-matched Trained * Post down vs Healthy Aged-matched Trained * Pre	0.000535578	Healthy Aged-matched Trained * Post up vs Healthy Aged-matched Trained * Pre	0.730487	0.530389	0.121354	0.348359	0.530389	Cancer Untrained * Post up vs Cancer Untrained * Pre	0.050896	Cancer Untrained * Post up vs Cancer Untrained * Pre	0.051347	3.11604	4.18862	2.04661	3.11604	Cancer Trained * Pre up vs Cancer Untrained * Pre	0.348349	Cancer Trained * Pre up vs Cancer Untrained * Pre	0.00868413	3.91337	8.10789	2.84744	3.91337	Cancer Trained * Pre up vs Healthy Aged-matched Trained * Pre	0.437289	Cancer Trained * Pre up vs Healthy Aged-matched Trained * Pre	0.090059	2.53124	3.10947	1.76337	2.53124	Cancer Trained * Post up vs Cancer Untrained * Post	0.291025	Cancer Trained * Post up vs Cancer Untrained * Post	0.00934997	3.87027	7.93029	2.81608	3.87027	Cancer Trained * Post up vs Healthy Aged-matched Trained * Post	0.430325	Cancer Trained * Post up vs Healthy Aged-matched Trained * Post	3.34388	86.1277	128.784	1
456063	cg00930246	DCUN1D4	0.0189646	4		ENST00000381441.3;ENST00000477560.1	3'UTR;3'UTR	DCUN1D4;DCUN1D4						NM_001040402;NM_015115	3'UTR;3'UTR	DCUN1D4;DCUN1D4	0.0101747	0.306921	7.72861	2.78004	0.306921	Cancer Trained * Post up vs Cancer Trained * Pre	0.0129517	Cancer Trained * Post up vs Cancer Trained * Pre	0.869172	-0.0167714	0.0276928	-0.166412	-0.0167714	Healthy Aged-matched Trained * Post down vs Healthy Aged-matched Trained * Pre	-0.00100862	Healthy Aged-matched Trained * Post down vs Healthy Aged-matched Trained * Pre	0.252394	0.137196	1.3727	1.17162	0.137196	Cancer Untrained * Post up vs Cancer Untrained * Pre	0.00578258	Cancer Untrained * Post up vs Cancer Untrained * Pre	0.688177	-0.0475453	0.164858	-0.406027	-0.0475453	Cancer Trained * Pre down vs Cancer Untrained * Pre	-0.0021792	Cancer Trained * Pre down vs Cancer Untrained * Pre	0.00522026	-0.323488	9.36597	-3.06039	-0.323488	Cancer Trained * Pre down vs Healthy Aged-matched Trained * Pre	-0.0138338	Cancer Trained * Pre down vs Healthy Aged-matched Trained * Pre	0.278964	0.122181	1.22476	1.10669	0.122181	Cancer Trained * Post up vs Cancer Untrained * Post	0.00498996	Cancer Trained * Post up vs Cancer Untrained * Post	0.998471	0.000204635	3.74795e-06	0.00193596	0.000204635	Cancer Trained * Post up vs Healthy Aged-matched Trained * Post	0.000126561	Cancer Trained * Post up vs Healthy Aged-matched Trained * Post	3.34359	0.509419	0.761785	1
667215	cg04315863	AVEN	0.0189681	15		ENST00000560035.1;ENST00000383263.5;ENST00000557872.1	5'UTR;5'UTR;5'UTR	CHRM5;CHRM5;CHRM5		Promoter_Associated	15:34330501-34330604	Island	chr15:34330569-34331478	NM_020371;NM_012125	Body;5'UTR	AVEN;CHRM5	0.699466	-0.0774998	0.152499	-0.390511	-0.0774998	Cancer Trained * Post down vs Cancer Trained * Pre	-0.00442006	Cancer Trained * Post down vs Cancer Trained * Pre	0.176851	0.251779	1.93147	1.38977	0.251779	Healthy Aged-matched Trained * Post up vs Healthy Aged-matched Trained * Pre	0.00800012	Healthy Aged-matched Trained * Post up vs Healthy Aged-matched Trained * Pre	0.781083	0.0591325	0.0789162	0.28092	0.0591325	Cancer Untrained * Post up vs Cancer Untrained * Pre	0.00285383	Cancer Untrained * Post up vs Cancer Untrained * Pre	0.844114	0.0418229	0.0394767	0.198687	0.0418229	Cancer Trained * Pre up vs Cancer Untrained * Pre	0.00275608	Cancer Trained * Pre up vs Cancer Untrained * Pre	0.00460658	0.591301	9.68438	3.11197	0.591301	Cancer Trained * Pre up vs Healthy Aged-matched Trained * Pre	0.0223289	Cancer Trained * Pre up vs Healthy Aged-matched Trained * Pre	0.636991	-0.0948095	0.228228	-0.477733	-0.0948095	Cancer Trained * Post down vs Cancer Untrained * Post	-0.00451781	Cancer Trained * Post down vs Cancer Untrained * Post	0.180108	0.262022	1.90164	1.379	0.262022	Cancer Trained * Post up vs Healthy Aged-matched Trained * Post	0.00990873	Cancer Trained * Post up vs Healthy Aged-matched Trained * Post	3.34344	1.64603	2.46158	1
234776	cg20364632		0.0189954	6													0.804752	-0.124209	0.0624202	-0.24984	-0.124209	Cancer Trained * Post down vs Cancer Trained * Pre	-0.0208997	Cancer Trained * Post down vs Cancer Trained * Pre	0.658104	0.20326	0.200588	0.44787	0.20326	Healthy Aged-matched Trained * Post up vs Healthy Aged-matched Trained * Pre	0.0274874	Healthy Aged-matched Trained * Post up vs Healthy Aged-matched Trained * Pre	0.89129	0.072807	0.0190639	0.138072	0.072807	Cancer Untrained * Post up vs Cancer Untrained * Pre	0.0161697	Cancer Untrained * Post up vs Cancer Untrained * Pre	0.234057	0.643026	1.48704	1.21944	0.643026	Cancer Trained * Pre up vs Cancer Untrained * Pre	0.0963769	Cancer Trained * Pre up vs Cancer Untrained * Pre	0.00394342	1.51161	10.0853	3.17573	1.51161	Cancer Trained * Pre up vs Healthy Aged-matched Trained * Pre	0.229191	Cancer Trained * Pre up vs Healthy Aged-matched Trained * Pre	0.37821	0.44601	0.804836	0.897127	0.44601	Cancer Trained * Post up vs Cancer Untrained * Post	0.0593076	Cancer Trained * Post up vs Cancer Untrained * Post	0.0198818	1.18414	6.18892	2.48775	1.18414	Cancer Trained * Post up vs Healthy Aged-matched Trained * Post	0.180804	Cancer Trained * Post up vs Healthy Aged-matched Trained * Post	3.34232	10.3262	15.4476	1
21739	cg13234063	AMOTL2	0.0189997	3		ENST00000510560.1;ENST00000504234.1;ENST00000515172.1;ENST00000502491.1;ENST00000513145	5'UTR;5'UTR;5'UTR;5'UTR;5'UTR;5'UTR;5'UTR;5'UTR;1stExon;1stExon;1stExon;3'UTR;3'UTR	AMOTL2;AMOTL2;AMOTL2;AMOTL2;AMOTL2;AMOTL2;AMOTL2;AMOTL2;AMOTL2;AMOTL2;AMOTL2;AMOTL2;AMO		Unclassified_Cell_type_specific	3:134092357-134093900	Island	chr3:134092257-134093741	NM_016201	5'UTR	AMOTL2	0.00917438	-0.287058	7.97574	-2.82414	-0.287058	Cancer Trained * Post down vs Cancer Trained * Pre	-0.0047869	Cancer Trained * Post down vs Cancer Trained * Pre	0.74184	0.0309073	0.110952	0.333095	0.0309073	Healthy Aged-matched Trained * Post up vs Healthy Aged-matched Trained * Pre	0.000300834	Healthy Aged-matched Trained * Post up vs Healthy Aged-matched Trained * Pre	0.178319	-0.149306	1.91794	-1.3849	-0.149306	Cancer Untrained * Post down vs Cancer Untrained * Pre	-0.0025118	Cancer Untrained * Post down vs Cancer Untrained * Pre	0.933007	0.00915444	0.00721014	0.0849125	0.00915444	Cancer Trained * Pre up vs Cancer Untrained * Pre	0.000169992	Cancer Trained * Pre up vs Cancer Untrained * Pre	0.0076284	0.282431	8.42257	2.90217	0.282431	Cancer Trained * Pre up vs Healthy Aged-matched Trained * Pre	0.00451643	Cancer Trained * Pre up vs Healthy Aged-matched Trained * Pre	0.217478	-0.128597	1.60064	-1.26517	-0.128597	Cancer Trained * Post down vs Cancer Untrained * Post	-0.00210511	Cancer Trained * Post down vs Cancer Untrained * Post	0.718078	-0.0355344	0.133328	-0.365141	-0.0355344	Cancer Trained * Post down vs Healthy Aged-matched Trained * Post	-0.000571309	Cancer Trained * Post down vs Healthy Aged-matched Trained * Post	3.34214	0.43162	0.645724	1
771729	cg04627977		0.0190693	X		ENST00000438181.1;ENST00000450527.1	5'UTR;5'UTR	RP11-342D14.1;RP11-342D14.1									0.0508644	0.299908	4.20746	2.05121	0.299908	Cancer Trained * Post up vs Cancer Trained * Pre	0.0465642	Cancer Trained * Post up vs Cancer Trained * Pre	0.613976	0.0681764	0.260911	0.510794	0.0681764	Healthy Aged-matched Trained * Post up vs Healthy Aged-matched Trained * Pre	0.0100301	Healthy Aged-matched Trained * Post up vs Healthy Aged-matched Trained * Pre	0.303352	-0.162975	1.10441	-1.05091	-0.162975	Cancer Untrained * Post down vs Cancer Untrained * Pre	-0.0258447	Cancer Untrained * Post down vs Cancer Untrained * Pre	0.13672	-0.238443	2.36406	-1.53755	-0.238443	Cancer Trained * Pre down vs Cancer Untrained * Pre	-0.037662	Cancer Trained * Pre down vs Cancer Untrained * Pre	0.00859776	-0.399193	8.13202	-2.85167	-0.399193	Cancer Trained * Pre down vs Healthy Aged-matched Trained * Pre	-0.0611159	Cancer Trained * Pre down vs Healthy Aged-matched Trained * Pre	0.137331	0.224441	2.35638	1.53505	0.224441	Cancer Trained * Post up vs Cancer Untrained * Post	0.0347468	Cancer Trained * Post up vs Cancer Untrained * Post	0.242812	-0.167462	1.43107	-1.19627	-0.167462	Cancer Trained * Post down vs Healthy Aged-matched Trained * Post	-0.0245819	Cancer Trained * Post down vs Healthy Aged-matched Trained * Post	3.33927	0.892316	1.33609	1
469616	cg26129027	MID1IP1	0.0190724	X		ENST00000457894.1;ENST00000378474.3;ENST00000436893.1;ENST00000336949.6	5'UTR;5'UTR;3'UTR;TSS1500	MID1IP1;MID1IP1;MID1IP1-AS1;MID1IP1				N_Shore	chrX:38662906-38664764	NM_001098790;NM_001098791;NM_021242	5'UTR;5'UTR;TSS1500	MID1IP1;MID1IP1;MID1IP1	0.371341	0.146541	0.828708	0.910334	0.146541	Cancer Trained * Post up vs Cancer Trained * Pre	0.025256	Cancer Trained * Post up vs Cancer Trained * Pre	0.998577	0.000264769	3.24636e-06	0.00180177	0.000264769	Healthy Aged-matched Trained * Post up vs Healthy Aged-matched Trained * Pre	0.000671973	Healthy Aged-matched Trained * Post up vs Healthy Aged-matched Trained * Pre	0.0451833	0.359996	4.44554	2.10845	0.359996	Cancer Untrained * Post up vs Cancer Untrained * Pre	0.0609712	Cancer Untrained * Post up vs Cancer Untrained * Pre	0.533682	-0.10776	0.398329	-0.631133	-0.10776	Cancer Trained * Pre down vs Cancer Untrained * Pre	-0.0182817	Cancer Trained * Pre down vs Cancer Untrained * Pre	0.00859399	-0.439534	8.13308	-2.85186	-0.439534	Cancer Trained * Pre down vs Healthy Aged-matched Trained * Pre	-0.0741219	Cancer Trained * Pre down vs Healthy Aged-matched Trained * Pre	0.0570026	-0.321215	3.98173	-1.99543	-0.321215	Cancer Trained * Post down vs Cancer Untrained * Post	-0.0539969	Cancer Trained * Post down vs Cancer Untrained * Post	0.0686499	-0.293258	3.6205	-1.90276	-0.293258	Cancer Trained * Post down vs Healthy Aged-matched Trained * Post	-0.0495379	Cancer Trained * Post down vs Healthy Aged-matched Trained * Post	3.33914	1.08159	1.61957	1
329445	cg24975898	ZNF804B	0.0190877	7		ENST00000297203.2	TSS1500	C7orf62						NM_181646;NM_152706	Body;TSS1500	ZNF804B;MGC26647	0.0213012	0.164277	6.03634	2.4569	0.164277	Cancer Trained * Post up vs Cancer Trained * Pre	0.00693096	Cancer Trained * Post up vs Cancer Trained * Pre	0.210381	-0.0784675	1.65264	-1.28555	-0.0784675	Healthy Aged-matched Trained * Post down vs Healthy Aged-matched Trained * Pre	-0.00318454	Healthy Aged-matched Trained * Post down vs Healthy Aged-matched Trained * Pre	0.399166	-0.0608331	0.735777	-0.857774	-0.0608331	Cancer Untrained * Post down vs Cancer Untrained * Pre	-0.00245726	Cancer Untrained * Post down vs Cancer Untrained * Pre	0.00998625	-0.197726	7.77307	-2.78802	-0.197726	Cancer Trained * Pre down vs Cancer Untrained * Pre	-0.00843768	Cancer Trained * Pre down vs Cancer Untrained * Pre	0.000607557	-0.250977	15.3701	-3.92047	-0.250977	Cancer Trained * Pre down vs Healthy Aged-matched Trained * Pre	-0.0107472	Cancer Trained * Pre down vs Healthy Aged-matched Trained * Pre	0.685618	0.0273846	0.167738	0.409558	0.0273846	Cancer Trained * Post up vs Cancer Untrained * Post	0.000950539	Cancer Trained * Post up vs Cancer Untrained * Post	0.898707	-0.00823232	0.0165368	-0.128596	-0.00823232	Cancer Trained * Post down vs Healthy Aged-matched Trained * Post	-0.000631696	Cancer Trained * Post down vs Healthy Aged-matched Trained * Post	3.33852	0.186572	0.279423	1
556580	cg11383850	B4GALNT2	0.0191061	17		ENST00000504681.1;ENST00000393354.2;ENST00000300404.2	TSS1500;TSS1500;TSS1500	B4GALNT2;B4GALNT2;B4GALNT2		Unclassified_Cell_type_specific	17:47209536-47210642	N_Shore	chr17:47209811-47210740	NM_001159388;NM_001159387;NM_153446	TSS1500;TSS1500;TSS1500	B4GALNT2;B4GALNT2;B4GALNT2	0.838673	0.0229172	0.042322	0.205723	0.0229172	Cancer Trained * Post up vs Cancer Trained * Pre	0.00409856	Cancer Trained * Post up vs Cancer Trained * Pre	0.455887	0.0770223	0.573664	0.757406	0.0770223	Healthy Aged-matched Trained * Post up vs Healthy Aged-matched Trained * Pre	0.013192	Healthy Aged-matched Trained * Post up vs Healthy Aged-matched Trained * Pre	0.69896	-0.0462232	0.153042	-0.391205	-0.0462232	Cancer Untrained * Post down vs Cancer Untrained * Pre	-0.00781346	Cancer Untrained * Post down vs Cancer Untrained * Pre	0.441546	0.0924003	0.611557	0.782021	0.0924003	Cancer Trained * Pre up vs Cancer Untrained * Pre	0.0152515	Cancer Trained * Pre up vs Cancer Untrained * Pre	0.00529459	0.325784	9.33021	3.05454	0.325784	Cancer Trained * Pre up vs Healthy Aged-matched Trained * Pre	0.0551493	Cancer Trained * Pre up vs Healthy Aged-matched Trained * Pre	0.159457	0.161541	2.10284	1.45012	0.161541	Cancer Trained * Post up vs Cancer Untrained * Post	0.0271636	Cancer Trained * Post up vs Cancer Untrained * Post	0.0173891	0.271679	6.48849	2.54725	0.271679	Cancer Trained * Post up vs Healthy Aged-matched Trained * Post	0.0460559	Cancer Trained * Post up vs Healthy Aged-matched Trained * Post	3.33776	0.517753	0.775599	1
630185	cg03529822	EXT1	0.0191291	8										NM_000127	Body	EXT1	0.012763	0.176557	7.19606	2.68255	0.176557	Cancer Trained * Post up vs Cancer Trained * Pre	0.0064252	Cancer Trained * Post up vs Cancer Trained * Pre	0.705153	-0.0229954	0.146484	-0.382732	-0.0229954	Healthy Aged-matched Trained * Post down vs Healthy Aged-matched Trained * Pre	-0.000856111	Healthy Aged-matched Trained * Post down vs Healthy Aged-matched Trained * Pre	0.802739	0.017625	0.0637428	0.252473	0.017625	Cancer Untrained * Post up vs Cancer Untrained * Pre	0.000675598	Cancer Untrained * Post up vs Cancer Untrained * Pre	0.214116	-0.0889898	1.62501	-1.27476	-0.0889898	Cancer Trained * Pre down vs Cancer Untrained * Pre	-0.00330751	Cancer Trained * Pre down vs Cancer Untrained * Pre	0.00171179	-0.221328	12.3363	-3.51231	-0.221328	Cancer Trained * Pre down vs Healthy Aged-matched Trained * Pre	-0.00791419	Cancer Trained * Pre down vs Healthy Aged-matched Trained * Pre	0.298087	0.0699418	1.12928	1.06267	0.0699418	Cancer Trained * Post up vs Cancer Untrained * Post	0.0024421	Cancer Trained * Post up vs Cancer Untrained * Post	0.732562	-0.0217756	0.119414	-0.345563	-0.0217756	Cancer Trained * Post down vs Healthy Aged-matched Trained * Post	-0.000632872	Cancer Trained * Post down vs Healthy Aged-matched Trained * Post	3.33682	0.180682	0.270741	1
417321	cg20310230		0.0191297	5		ENST00000459031.1	TSS1500	AC116345.1									0.829832	-0.0413875	0.0471667	-0.217179	-0.0413875	Cancer Trained * Post down vs Cancer Trained * Pre	-0.00600948	Cancer Trained * Post down vs Cancer Trained * Pre	0.620982	-0.0870991	0.250671	-0.500671	-0.0870991	Healthy Aged-matched Trained * Post down vs Healthy Aged-matched Trained * Pre	-0.0144351	Healthy Aged-matched Trained * Post down vs Healthy Aged-matched Trained * Pre	0.975986	-0.00614567	0.000924448	-0.0304047	-0.00614567	Cancer Untrained * Post down vs Cancer Untrained * Pre	-0.0009067	Cancer Untrained * Post down vs Cancer Untrained * Pre	0.240597	-0.242974	1.44499	-1.20208	-0.242974	Cancer Trained * Pre down vs Cancer Untrained * Pre	-0.0388725	Cancer Trained * Pre down vs Cancer Untrained * Pre	0.00627572	-0.544435	8.90381	-2.98393	-0.544435	Cancer Trained * Pre down vs Healthy Aged-matched Trained * Pre	-0.0838947	Cancer Trained * Pre down vs Healthy Aged-matched Trained * Pre	0.156764	-0.278216	2.13138	-1.45992	-0.278216	Cancer Trained * Post down vs Cancer Untrained * Post	-0.0439753	Cancer Trained * Post down vs Cancer Untrained * Post	0.0113444	-0.498723	7.47143	-2.73339	-0.498723	Cancer Trained * Post down vs Healthy Aged-matched Trained * Post	-0.075469	Cancer Trained * Post down vs Healthy Aged-matched Trained * Post	3.33679	1.51476	2.26978	1
374930	cg22862205		0.0191358	6													0.87232	0.0100551	0.026364	0.16237	0.0100551	Cancer Trained * Post up vs Cancer Trained * Pre	0.00164541	Cancer Trained * Post up vs Cancer Trained * Pre	0.210421	0.0726677	1.65235	1.28544	0.0726677	Healthy Aged-matched Trained * Post up vs Healthy Aged-matched Trained * Pre	0.0115137	Healthy Aged-matched Trained * Post up vs Healthy Aged-matched Trained * Pre	0.946752	-0.00443105	0.00455089	-0.0674603	-0.00443105	Cancer Untrained * Post down vs Cancer Untrained * Pre	-0.000979838	Cancer Untrained * Post down vs Cancer Untrained * Pre	0.103956	0.110838	2.84749	1.68745	0.110838	Cancer Trained * Pre up vs Cancer Untrained * Pre	0.0173031	Cancer Trained * Pre up vs Cancer Untrained * Pre	0.00367527	0.189997	10.2688	3.20449	0.189997	Cancer Trained * Pre up vs Healthy Aged-matched Trained * Pre	0.0300438	Cancer Trained * Pre up vs Healthy Aged-matched Trained * Pre	0.0538104	0.125324	4.0955	2.02373	0.125324	Cancer Trained * Post up vs Cancer Untrained * Post	0.0199284	Cancer Trained * Post up vs Cancer Untrained * Post	0.0415549	0.127384	4.61592	2.14847	0.127384	Cancer Trained * Post up vs Healthy Aged-matched Trained * Post	0.0201755	Cancer Trained * Post up vs Healthy Aged-matched Trained * Post	3.33654	0.159945	0.239686	1
66179	cg22042144	RCOR3	0.019158	1		ENST00000472734.1;ENST00000534478.1;ENST00000533469.1;ENST00000529572.1;ENST00000367005	TSS1500;5'UTR;5'UTR;TSS1500;TSS1500;TSS200;5'UTR;1stExon;TSS200;5'UTR;1stExon;5'UTR;1st	RCOR3;RCOR3;RCOR3;RCOR3;RCOR3;RCOR3;RCOR3;RCOR3;RCOR3;RCOR3;RCOR3;RCOR3;RCOR3		Promoter_Associated	1:211431659-211432903	Island	chr1:211432105-211434134	NM_018254;NM_001136225;NM_001136224;NM_001136223;NM_001136225;NM_001136224;NM_001136223	TSS1500;1stExon;5'UTR;5'UTR;5'UTR;1stExon;1stExon	RCOR3;RCOR3;RCOR3;RCOR3;RCOR3;RCOR3;RCOR3	0.0149818	-0.226062	6.82661	-2.61278	-0.226062	Cancer Trained * Post down vs Cancer Trained * Pre	-0.00360047	Cancer Trained * Post down vs Cancer Trained * Pre	0.367013	0.0725648	0.844076	0.918736	0.0725648	Healthy Aged-matched Trained * Post up vs Healthy Aged-matched Trained * Pre	0.00100599	Healthy Aged-matched Trained * Post up vs Healthy Aged-matched Trained * Pre	0.877146	-0.0143327	0.0243921	-0.15618	-0.0143327	Cancer Untrained * Post down vs Cancer Untrained * Pre	-0.000195211	Cancer Untrained * Post down vs Cancer Untrained * Pre	0.353355	0.0867867	0.89434	0.945695	0.0867867	Cancer Trained * Pre up vs Cancer Untrained * Pre	0.00149106	Cancer Trained * Pre up vs Cancer Untrained * Pre	0.0017027	0.29113	12.3512	3.51443	0.29113	Cancer Trained * Pre up vs Healthy Aged-matched Trained * Pre	0.00454258	Cancer Trained * Pre up vs Healthy Aged-matched Trained * Pre	0.161138	-0.124943	2.08532	-1.44406	-0.124943	Cancer Trained * Post down vs Cancer Untrained * Post	-0.0019142	Cancer Trained * Post down vs Cancer Untrained * Post	0.928607	-0.00749725	0.00819108	-0.0905046	-0.00749725	Cancer Trained * Post down vs Healthy Aged-matched Trained * Post	-6.38861e-05	Cancer Trained * Post down vs Healthy Aged-matched Trained * Post	3.33563	0.312133	0.467876	1
18198	cg17206850		0.0191603	11	RDMR					Unclassified_Cell_type_specific	11:62693381-62694382	Island	chr11:62693373-62694772				0.10704	-0.644485	2.79485	-1.67178	-0.644485	Cancer Trained * Post down vs Cancer Trained * Pre	-0.0350423	Cancer Trained * Post down vs Cancer Trained * Pre	0.645557	0.163841	0.216751	0.465565	0.163841	Healthy Aged-matched Trained * Post up vs Healthy Aged-matched Trained * Pre	0.00419319	Healthy Aged-matched Trained * Post up vs Healthy Aged-matched Trained * Pre	0.425715	-0.331108	0.655722	-0.809767	-0.331108	Cancer Untrained * Post down vs Cancer Untrained * Pre	-0.0110766	Cancer Untrained * Post down vs Cancer Untrained * Pre	0.0202476	1.0139	6.14847	2.47961	1.0139	Cancer Trained * Pre up vs Cancer Untrained * Pre	0.0558003	Cancer Trained * Pre up vs Cancer Untrained * Pre	0.00280549	1.22323	10.9834	3.31413	1.22323	Cancer Trained * Pre up vs Healthy Aged-matched Trained * Pre	0.0617272	Cancer Trained * Pre up vs Healthy Aged-matched Trained * Pre	0.0812042	0.70052	3.30197	1.81713	0.70052	Cancer Trained * Post up vs Cancer Untrained * Post	0.0318347	Cancer Trained * Post up vs Cancer Untrained * Post	0.271644	0.414905	1.26362	1.12411	0.414905	Cancer Trained * Post up vs Healthy Aged-matched Trained * Post	0.0224917	Cancer Trained * Post up vs Healthy Aged-matched Trained * Post	3.33554	6.19647	9.28855	1
617260	cg23483873	STK40	0.0191875	1		ENST00000359297.2	3'UTR	STK40				S_Shore	chr1:36807362-36807584	NM_001282547;NM_001282546;NM_032017	Body;Body;Body	STK40;STK40;STK40	0.0322297	0.257386	5.14355	2.26794	0.257386	Cancer Trained * Post up vs Cancer Trained * Pre	0.0179565	Cancer Trained * Post up vs Cancer Trained * Pre	0.8488	0.0199573	0.037109	0.192637	0.0199573	Healthy Aged-matched Trained * Post up vs Healthy Aged-matched Trained * Pre	0.00162006	Healthy Aged-matched Trained * Post up vs Healthy Aged-matched Trained * Pre	0.375967	-0.108507	0.812562	-0.901422	-0.108507	Cancer Untrained * Post down vs Cancer Untrained * Pre	-0.00661345	Cancer Untrained * Post down vs Cancer Untrained * Pre	0.00202421	-0.41473	11.8706	-3.44537	-0.41473	Cancer Trained * Pre down vs Cancer Untrained * Pre	-0.0287004	Cancer Trained * Pre down vs Cancer Untrained * Pre	0.00406943	-0.343668	10.0037	-3.16286	-0.343668	Cancer Trained * Pre down vs Healthy Aged-matched Trained * Pre	-0.0242973	Cancer Trained * Pre down vs Healthy Aged-matched Trained * Pre	0.670643	-0.0488376	0.185183	-0.430329	-0.0488376	Cancer Trained * Post down vs Cancer Untrained * Post	-0.00413042	Cancer Trained * Post down vs Cancer Untrained * Post	0.337566	-0.106239	0.95599	-0.977748	-0.106239	Cancer Trained * Post down vs Healthy Aged-matched Trained * Post	-0.00796082	Cancer Trained * Post down vs Healthy Aged-matched Trained * Post	3.33443	0.536831	0.804982	1
54182	cg12866112	PTPRN2	0.0191906	7						Unclassified_Cell_type_specific	7:157372306-157372452	S_Shelf	chr7:157369120-157369394	NM_002847;NM_130842;NM_130843	Body;Body;Body	PTPRN2;PTPRN2;PTPRN2	0.752531	-0.0656337	0.10163	-0.318794	-0.0656337	Cancer Trained * Post down vs Cancer Trained * Pre	-0.00995228	Cancer Trained * Post down vs Cancer Trained * Pre	0.111224	0.310315	2.72617	1.65111	0.310315	Healthy Aged-matched Trained * Post up vs Healthy Aged-matched Trained * Pre	0.048506	Healthy Aged-matched Trained * Post up vs Healthy Aged-matched Trained * Pre	0.192312	-0.292607	1.79549	-1.33996	-0.292607	Cancer Untrained * Post down vs Cancer Untrained * Pre	-0.0372175	Cancer Untrained * Post down vs Cancer Untrained * Pre	0.308143	-0.227177	1.08229	-1.04033	-0.227177	Cancer Trained * Pre down vs Cancer Untrained * Pre	-0.0292026	Cancer Trained * Pre down vs Cancer Untrained * Pre	0.00981047	0.551058	7.81538	2.7956	0.551058	Cancer Trained * Pre up vs Healthy Aged-matched Trained * Pre	0.0823967	Cancer Trained * Pre up vs Healthy Aged-matched Trained * Pre	0.999215	-0.000204492	9.86547e-07	-0.000993251	-0.000204492	Cancer Trained * Post down vs Cancer Untrained * Post	-0.00193741	Cancer Trained * Post down vs Cancer Untrained * Post	0.382817	0.175109	0.789177	0.888356	0.175109	Cancer Trained * Post up vs Healthy Aged-matched Trained * Post	0.0239384	Cancer Trained * Post up vs Healthy Aged-matched Trained * Post	3.3343	1.76664	2.64919	1
711854	cg05704336	FLJ33534	0.0191922	2		ENST00000396164.1;ENST00000536743.1;ENST00000544306.1	3'UTR;3'UTR;3'UTR	AC062028.1;AC062028.1;AC062028.1						NR_040080	Body	FLJ33534	0.404348	0.0503634	0.719527	0.848249	0.0503634	Cancer Trained * Post up vs Cancer Trained * Pre	0.00729797	Cancer Trained * Post up vs Cancer Trained * Pre	0.148781	-0.0807486	2.21956	-1.48982	-0.0807486	Healthy Aged-matched Trained * Post down vs Healthy Aged-matched Trained * Pre	-0.0109796	Healthy Aged-matched Trained * Post down vs Healthy Aged-matched Trained * Pre	0.848498	-0.0121558	0.037259	-0.193026	-0.0121558	Cancer Untrained * Post down vs Cancer Untrained * Pre	-0.00153608	Cancer Untrained * Post down vs Cancer Untrained * Pre	0.938803	-0.00488377	0.00601416	-0.077551	-0.00488377	Cancer Trained * Pre down vs Cancer Untrained * Pre	-0.000723839	Cancer Trained * Pre down vs Cancer Untrained * Pre	0.0042124	-0.178991	9.91439	-3.14871	-0.178991	Cancer Trained * Pre down vs Healthy Aged-matched Trained * Pre	-0.0248134	Cancer Trained * Pre down vs Healthy Aged-matched Trained * Pre	0.340982	0.0576355	0.942314	0.970729	0.0576355	Cancer Trained * Post up vs Cancer Untrained * Post	0.00811021	Cancer Trained * Post up vs Cancer Untrained * Post	0.407629	-0.0478788	0.709399	-0.842258	-0.0478788	Cancer Trained * Post down vs Healthy Aged-matched Trained * Post	-0.00653578	Cancer Trained * Post down vs Healthy Aged-matched Trained * Post	3.33424	0.146923	0.220325	1
338776	cg13804848	LOC102467080	0.0191969	5										NR_104658	Body	LOC102467080	0.844272	-0.0673853	0.0393955	-0.198483	-0.0673853	Cancer Trained * Post down vs Cancer Trained * Pre	-0.0074929	Cancer Trained * Post down vs Cancer Trained * Pre	0.888824	-0.0437686	0.0199445	-0.141225	-0.0437686	Healthy Aged-matched Trained * Post down vs Healthy Aged-matched Trained * Pre	-0.00525922	Healthy Aged-matched Trained * Post down vs Healthy Aged-matched Trained * Pre	0.840925	0.0730309	0.0411318	0.20281	0.0730309	Cancer Untrained * Post up vs Cancer Untrained * Pre	0.00465502	Cancer Untrained * Post up vs Cancer Untrained * Pre	0.142494	0.54529	2.29308	1.51429	0.54529	Cancer Trained * Pre up vs Cancer Untrained * Pre	0.0531566	Cancer Trained * Pre up vs Cancer Untrained * Pre	0.0074561	0.946467	8.47844	2.91178	0.946467	Cancer Trained * Pre up vs Healthy Aged-matched Trained * Pre	0.0886728	Cancer Trained * Pre up vs Healthy Aged-matched Trained * Pre	0.244241	0.404874	1.42218	1.19255	0.404874	Cancer Trained * Post up vs Cancer Untrained * Post	0.0410087	Cancer Trained * Post up vs Cancer Untrained * Post	0.00885618	0.922851	8.0606	2.83912	0.922851	Cancer Trained * Post up vs Healthy Aged-matched Trained * Post	0.0864391	Cancer Trained * Post up vs Healthy Aged-matched Trained * Post	3.33405	4.80358	7.20384	1
753740	cg15672304	GPX5	0.0191993	6		ENST00000483058.1	3'UTR	GPX6						NM_003996;NM_001509	Body;Body	GPX5;GPX5	0.0592098	0.249534	3.9072	1.97666	0.249534	Cancer Trained * Post up vs Cancer Trained * Pre	0.0187832	Cancer Trained * Post up vs Cancer Trained * Pre	0.690633	0.0464008	0.162121	0.402643	0.0464008	Healthy Aged-matched Trained * Post up vs Healthy Aged-matched Trained * Pre	0.00279147	Healthy Aged-matched Trained * Post up vs Healthy Aged-matched Trained * Pre	0.243374	-0.159982	1.42757	-1.19481	-0.159982	Cancer Untrained * Post down vs Cancer Untrained * Pre	-0.0110548	Cancer Untrained * Post down vs Cancer Untrained * Pre	0.00557036	-0.406178	9.20215	-3.0335	-0.406178	Cancer Trained * Pre down vs Cancer Untrained * Pre	-0.0288336	Cancer Trained * Pre down vs Cancer Untrained * Pre	0.00391398	-0.384206	10.1047	-3.1788	-0.384206	Cancer Trained * Pre down vs Healthy Aged-matched Trained * Pre	-0.0274058	Cancer Trained * Pre down vs Healthy Aged-matched Trained * Pre	0.979122	0.00333686	0.000698688	0.0264327	0.00333686	Cancer Trained * Post up vs Cancer Untrained * Post	0.00100431	Cancer Trained * Post up vs Cancer Untrained * Post	0.146618	-0.181074	2.24443	-1.49814	-0.181074	Cancer Trained * Post down vs Healthy Aged-matched Trained * Post	-0.0114141	Cancer Trained * Post down vs Healthy Aged-matched Trained * Post	3.33395	0.664142	0.996029	1
222343	cg15315325	ZMYND8	0.0192144	20		ENST00000311275.7;ENST00000468376.1	ExonBnd;3'UTR	ZMYND8;ZMYND8						NM_183048;NM_183047;NM_012408;NM_001281780;NM_001281779;NM_001281778;NM_001281777;NM_00	ExonBnd;ExonBnd;ExonBnd;ExonBnd;ExonBnd;ExonBnd;ExonBnd;ExonBnd;ExonBnd;ExonBnd;ExonBnd	ZMYND8;ZMYND8;ZMYND8;ZMYND8;ZMYND8;ZMYND8;ZMYND8;ZMYND8;ZMYND8;ZMYND8;ZMYND8;ZMYND8;ZMY	0.0316171	0.275209	5.18402	2.27684	0.275209	Cancer Trained * Post up vs Cancer Trained * Pre	0.0152179	Cancer Trained * Post up vs Cancer Trained * Pre	0.988948	0.0015438	0.000195751	0.0139911	0.0015438	Healthy Aged-matched Trained * Post up vs Healthy Aged-matched Trained * Pre	-0.000283301	Healthy Aged-matched Trained * Post down vs Healthy Aged-matched Trained * Pre	0.536087	0.0804356	0.393628	0.627398	0.0804356	Cancer Untrained * Post up vs Cancer Untrained * Pre	0.00465295	Cancer Untrained * Post up vs Cancer Untrained * Pre	0.905325	-0.0154039	0.014436	-0.12015	-0.0154039	Cancer Trained * Pre down vs Cancer Untrained * Pre	-0.00104	Cancer Trained * Pre down vs Cancer Untrained * Pre	0.00925685	-0.326389	7.95428	-2.82033	-0.326389	Cancer Trained * Pre down vs Healthy Aged-matched Trained * Pre	-0.0177164	Cancer Trained * Pre down vs Healthy Aged-matched Trained * Pre	0.150322	0.179369	2.20211	1.48395	0.179369	Cancer Trained * Post up vs Cancer Untrained * Post	0.00952497	Cancer Trained * Post up vs Cancer Untrained * Post	0.65262	-0.0527236	0.207559	-0.455586	-0.0527236	Cancer Trained * Post down vs Healthy Aged-matched Trained * Post	-0.00221518	Cancer Trained * Post down vs Healthy Aged-matched Trained * Post	3.33333	0.608761	0.913143	1
361208	cg25329610		0.0192179	10													0.014471	0.283421	6.90606	2.62794	0.283421	Cancer Trained * Post up vs Cancer Trained * Pre	0.0309409	Cancer Trained * Post up vs Cancer Trained * Pre	0.150225	-0.146134	2.20319	-1.48432	-0.146134	Healthy Aged-matched Trained * Post down vs Healthy Aged-matched Trained * Pre	-0.0155065	Healthy Aged-matched Trained * Post down vs Healthy Aged-matched Trained * Pre	0.158443	0.166301	2.11351	1.45379	0.166301	Cancer Untrained * Post up vs Cancer Untrained * Pre	0.0181895	Cancer Untrained * Post up vs Cancer Untrained * Pre	0.677573	0.0481237	0.176983	0.420694	0.0481237	Cancer Trained * Pre up vs Cancer Untrained * Pre	0.00464295	Cancer Trained * Pre up vs Cancer Untrained * Pre	0.00894235	-0.292737	8.0373	-2.83501	-0.292737	Cancer Trained * Pre down vs Healthy Aged-matched Trained * Pre	-0.0317126	Cancer Trained * Pre down vs Healthy Aged-matched Trained * Pre	0.138038	0.165243	2.34755	1.53217	0.165243	Cancer Trained * Post up vs Cancer Untrained * Post	0.0173944	Cancer Trained * Post up vs Cancer Untrained * Post	0.197149	0.136818	1.75567	1.32502	0.136818	Cancer Trained * Post up vs Healthy Aged-matched Trained * Post	0.0147349	Cancer Trained * Post up vs Healthy Aged-matched Trained * Post	3.33319	0.484623	0.726965	1
155519	cg20749932	PDE2A	0.0192202	11		ENST00000540380.1;ENST00000546038.1	3'UTR;3'UTR	PDE2A;PDE2A		Unclassified_Cell_type_specific	11:72350505-72350608	N_Shelf	chr11:72353222-72354358	NM_001143839;NR_026572;NM_001146209;NM_002599	Body;Body;Body;Body	PDE2A;PDE2A;PDE2A;PDE2A	0.689537	-0.0366791	0.163339	-0.404152	-0.0366791	Cancer Trained * Post down vs Cancer Trained * Pre	-0.00497496	Cancer Trained * Post down vs Cancer Trained * Pre	0.668865	0.0358574	0.187323	0.432808	0.0358574	Healthy Aged-matched Trained * Post up vs Healthy Aged-matched Trained * Pre	0.00536452	Healthy Aged-matched Trained * Post up vs Healthy Aged-matched Trained * Pre	0.930867	0.00843555	0.00767939	0.0876321	0.00843555	Cancer Untrained * Post up vs Cancer Untrained * Pre	0.00105202	Cancer Untrained * Post up vs Cancer Untrained * Pre	0.0864248	0.171812	3.18573	1.78486	0.171812	Cancer Trained * Pre up vs Cancer Untrained * Pre	0.024729	Cancer Trained * Pre up vs Cancer Untrained * Pre	0.00314599	0.283941	10.6782	3.26774	0.283941	Cancer Trained * Pre up vs Healthy Aged-matched Trained * Pre	0.0420777	Cancer Trained * Pre up vs Healthy Aged-matched Trained * Pre	0.17498	0.126698	1.9489	1.39603	0.126698	Cancer Trained * Post up vs Cancer Untrained * Post	0.018702	Cancer Trained * Post up vs Cancer Untrained * Post	0.0224663	0.211404	5.91927	2.43295	0.211404	Cancer Trained * Post up vs Healthy Aged-matched Trained * Post	0.0317382	Cancer Trained * Post up vs Healthy Aged-matched Trained * Post	3.3331	0.343167	0.514788	1
75876	cg19036153	NEU1	0.0192487	6		ENST00000495807.1;ENST00000480384.1;ENST00000495807.1;ENST00000480384.1;ENST00000479533	3'UTR;3'UTR;1stExon;1stExon;1stExon;1stExon;1stExon;5'UTR;5'UTR;5'UTR	NEU1;NEU1;NEU1;NEU1;NEU1;NEU1;NEU1;NEU1;NEU1;NEU1		Promoter_Associated	6:31829892-31831092	Island	chr6:31830299-31830948	NM_000434;NM_000434	5'UTR;1stExon	NEU1;NEU1	0.00186838	-0.521526	12.0923	-3.4774	-0.521526	Cancer Trained * Post down vs Cancer Trained * Pre	-0.0112521	Cancer Trained * Post down vs Cancer Trained * Pre	0.82241	-0.0310534	0.0514465	-0.226818	-0.0310534	Healthy Aged-matched Trained * Post down vs Healthy Aged-matched Trained * Pre	-0.000731549	Healthy Aged-matched Trained * Post down vs Healthy Aged-matched Trained * Pre	0.677366	-0.0669669	0.177225	-0.420981	-0.0669669	Cancer Untrained * Post down vs Cancer Untrained * Pre	-0.00119188	Cancer Untrained * Post down vs Cancer Untrained * Pre	0.129159	0.249628	2.46258	1.56926	0.249628	Cancer Trained * Pre up vs Cancer Untrained * Pre	0.00595878	Cancer Trained * Pre up vs Cancer Untrained * Pre	0.00530294	0.438511	9.32622	3.05389	0.438511	Cancer Trained * Pre up vs Healthy Aged-matched Trained * Pre	0.00967295	Cancer Trained * Pre up vs Healthy Aged-matched Trained * Pre	0.18397	-0.204931	1.86713	-1.36643	-0.204931	Cancer Trained * Post down vs Cancer Untrained * Post	-0.0041014	Cancer Trained * Post down vs Cancer Untrained * Post	0.720486	-0.051962	0.130953	-0.361875	-0.051962	Cancer Trained * Post down vs Healthy Aged-matched Trained * Post	-0.000847561	Cancer Trained * Post down vs Healthy Aged-matched Trained * Post	3.33193	0.936807	1.4058	1
384530	cg15395733	ARMC2	0.0192584	6										NM_001286609;NM_032131	Body;Body	ARMC2;ARMC2	0.055903	0.205745	4.02009	2.00502	0.205745	Cancer Trained * Post up vs Cancer Trained * Pre	0.010258	Cancer Trained * Post up vs Cancer Trained * Pre	0.712629	-0.0348976	0.138788	-0.372543	-0.0348976	Healthy Aged-matched Trained * Post down vs Healthy Aged-matched Trained * Pre	-0.00150631	Healthy Aged-matched Trained * Post down vs Healthy Aged-matched Trained * Pre	0.280038	-0.120176	1.21917	-1.10416	-0.120176	Cancer Untrained * Post down vs Cancer Untrained * Pre	-0.00695608	Cancer Untrained * Post down vs Cancer Untrained * Pre	0.391455	-0.0949184	0.76055	-0.872095	-0.0949184	Cancer Trained * Pre down vs Cancer Untrained * Pre	-0.00506418	Cancer Trained * Pre down vs Cancer Untrained * Pre	0.0093429	-0.276701	7.9321	-2.8164	-0.276701	Cancer Trained * Pre down vs Healthy Aged-matched Trained * Pre	-0.0134982	Cancer Trained * Pre down vs Healthy Aged-matched Trained * Pre	0.0334132	0.231003	5.06772	2.25116	0.231003	Cancer Trained * Post up vs Cancer Untrained * Post	0.0121499	Cancer Trained * Post up vs Cancer Untrained * Post	0.716692	-0.0360584	0.134704	-0.36702	-0.0360584	Cancer Trained * Post down vs Healthy Aged-matched Trained * Post	-0.00173392	Cancer Trained * Post down vs Healthy Aged-matched Trained * Post	3.33154	0.438506	0.658114	1
311176	cg10680180	JAK2	0.0192584	9								Island	chr9:5110784-5112274	NM_004972	Body	JAK2	0.00667359	0.367957	8.7513	2.95826	0.367957	Cancer Trained * Post up vs Cancer Trained * Pre	0.0236546	Cancer Trained * Post up vs Cancer Trained * Pre	0.893292	-0.0153868	0.0183636	-0.135512	-0.0153868	Healthy Aged-matched Trained * Post down vs Healthy Aged-matched Trained * Pre	-0.000438233	Healthy Aged-matched Trained * Post down vs Healthy Aged-matched Trained * Pre	0.748023	-0.0428524	0.105505	-0.324816	-0.0428524	Cancer Untrained * Post down vs Cancer Untrained * Pre	-0.00232045	Cancer Untrained * Post down vs Cancer Untrained * Pre	0.0261409	-0.311917	5.5899	-2.3643	-0.311917	Cancer Trained * Pre down vs Cancer Untrained * Pre	-0.0197995	Cancer Trained * Pre down vs Cancer Untrained * Pre	0.00147779	-0.425235	12.7504	-3.57077	-0.425235	Cancer Trained * Pre down vs Healthy Aged-matched Trained * Pre	-0.0264552	Cancer Trained * Pre down vs Healthy Aged-matched Trained * Pre	0.43406	0.0988925	0.632128	0.795065	0.0988925	Cancer Trained * Post up vs Cancer Untrained * Post	0.00617555	Cancer Trained * Post up vs Cancer Untrained * Post	0.727964	-0.0418906	0.123737	-0.351763	-0.0418906	Cancer Trained * Post down vs Healthy Aged-matched Trained * Post	-0.00236234	Cancer Trained * Post down vs Healthy Aged-matched Trained * Post	3.33154	0.644284	0.966945	1
559289	cg26207870	PKIB	0.0192732	6		ENST00000258014.3;ENST00000258014.3;ENST00000392491.1;ENST00000368452.2	1stExon;5'UTR;5'UTR;5'UTR	PKIB;PKIB;PKIB;PKIB						NM_001270395;NM_001270395;NM_001270394;NM_181794;NM_001270393;NM_181795;NM_032471	1stExon;5'UTR;5'UTR;5'UTR;5'UTR;5'UTR;5'UTR	PKIB;PKIB;PKIB;PKIB;PKIB;PKIB;PKIB	0.024988	0.254111	5.68741	2.38483	0.254111	Cancer Trained * Post up vs Cancer Trained * Pre	0.0186484	Cancer Trained * Post up vs Cancer Trained * Pre	0.00906865	-0.275181	8.00358	-2.82906	-0.275181	Healthy Aged-matched Trained * Post down vs Healthy Aged-matched Trained * Pre	-0.0202057	Healthy Aged-matched Trained * Post down vs Healthy Aged-matched Trained * Pre	0.771733	-0.033145	0.0860103	-0.293275	-0.033145	Cancer Untrained * Post down vs Cancer Untrained * Pre	-0.00250728	Cancer Untrained * Post down vs Cancer Untrained * Pre	0.46775	-0.0833375	0.543744	-0.73739	-0.0833375	Cancer Trained * Pre down vs Cancer Untrained * Pre	-0.00640556	Cancer Trained * Pre down vs Cancer Untrained * Pre	0.00357561	-0.328056	10.3407	-3.2157	-0.328056	Cancer Trained * Pre down vs Healthy Aged-matched Trained * Pre	-0.0240162	Cancer Trained * Pre down vs Healthy Aged-matched Trained * Pre	0.0671646	0.203919	3.66253	1.91377	0.203919	Cancer Trained * Post up vs Cancer Untrained * Post	0.0147501	Cancer Trained * Post up vs Cancer Untrained * Post	0.0597007	0.201236	3.89105	1.97257	0.201236	Cancer Trained * Post up vs Healthy Aged-matched Trained * Post	0.0148379	Cancer Trained * Post up vs Healthy Aged-matched Trained * Post	3.33094	0.472727	0.7096	1
530770	cg07345016		0.0192826	5													0.0906672	0.225935	3.09705	1.75984	0.225935	Cancer Trained * Post up vs Cancer Trained * Pre	0.0177987	Cancer Trained * Post up vs Cancer Trained * Pre	0.316478	-0.119799	1.04489	-1.0222	-0.119799	Healthy Aged-matched Trained * Post down vs Healthy Aged-matched Trained * Pre	-0.00873551	Healthy Aged-matched Trained * Post down vs Healthy Aged-matched Trained * Pre	0.598995	0.0725285	0.283691	0.532627	0.0725285	Cancer Untrained * Post up vs Cancer Untrained * Pre	0.00519105	Cancer Untrained * Post up vs Cancer Untrained * Pre	0.929106	-0.0122378	0.00807671	-0.0898705	-0.0122378	Cancer Trained * Pre down vs Cancer Untrained * Pre	-0.00103228	Cancer Trained * Pre down vs Cancer Untrained * Pre	0.00316033	-0.401438	10.6661	-3.2659	-0.401438	Cancer Trained * Pre down vs Healthy Aged-matched Trained * Pre	-0.0299935	Cancer Trained * Pre down vs Healthy Aged-matched Trained * Pre	0.281989	0.141169	1.20909	1.09959	0.141169	Cancer Trained * Post up vs Cancer Untrained * Post	0.0115754	Cancer Trained * Post up vs Cancer Untrained * Post	0.654331	-0.0557035	0.205369	-0.453177	-0.0557035	Cancer Trained * Post down vs Healthy Aged-matched Trained * Post	-0.00345933	Cancer Trained * Post down vs Healthy Aged-matched Trained * Post	3.33056	0.686192	1.03015	1
397707	cg09837088		0.0192948	10													0.610948	-0.042541	0.265417	-0.515187	-0.042541	Cancer Trained * Post down vs Cancer Trained * Pre	-0.00684803	Cancer Trained * Post down vs Cancer Trained * Pre	0.205258	0.0980382	1.69156	1.3006	0.0980382	Healthy Aged-matched Trained * Post up vs Healthy Aged-matched Trained * Pre	0.016308	Healthy Aged-matched Trained * Post up vs Healthy Aged-matched Trained * Pre	0.479435	0.0628814	0.515473	0.717964	0.0628814	Cancer Untrained * Post up vs Cancer Untrained * Pre	0.0101439	Cancer Untrained * Post up vs Cancer Untrained * Pre	0.442638	0.0683261	0.608604	0.780131	0.0683261	Cancer Trained * Pre up vs Cancer Untrained * Pre	0.0110045	Cancer Trained * Pre up vs Cancer Untrained * Pre	0.00327608	0.257043	10.5709	3.2513	0.257043	Cancer Trained * Pre up vs Healthy Aged-matched Trained * Pre	0.041985	Cancer Trained * Pre up vs Healthy Aged-matched Trained * Pre	0.657122	-0.0370963	0.201825	-0.449249	-0.0370963	Cancer Trained * Post down vs Cancer Untrained * Post	-0.00598738	Cancer Trained * Post down vs Cancer Untrained * Post	0.153196	0.116463	2.17011	1.47313	0.116463	Cancer Trained * Post up vs Healthy Aged-matched Trained * Post	0.018829	Cancer Trained * Post up vs Healthy Aged-matched Trained * Post	3.33006	0.283823	0.426153	1
270756	cg13647722	POLH	0.0192991	6		ENST00000417591.1	TSS1500	RP3-337H4.8						NM_001291970;NM_006502;NM_001291969	Body;Body;Body	POLH;POLH;POLH	0.549561	-0.0480908	0.368009	-0.606637	-0.0480908	Cancer Trained * Post down vs Cancer Trained * Pre	-0.00411205	Cancer Trained * Post down vs Cancer Trained * Pre	0.0149375	0.189173	6.83336	2.61407	0.189173	Healthy Aged-matched Trained * Post up vs Healthy Aged-matched Trained * Pre	0.017289	Healthy Aged-matched Trained * Post up vs Healthy Aged-matched Trained * Pre	0.0549997	0.169261	4.05225	2.01302	0.169261	Cancer Untrained * Post up vs Cancer Untrained * Pre	0.0148257	Cancer Untrained * Post up vs Cancer Untrained * Pre	0.0963114	0.145301	2.98621	1.72806	0.145301	Cancer Trained * Pre up vs Cancer Untrained * Pre	0.0128474	Cancer Trained * Pre up vs Cancer Untrained * Pre	0.00454154	0.236641	9.72082	3.11782	0.236641	Cancer Trained * Pre up vs Healthy Aged-matched Trained * Pre	0.021471	Cancer Trained * Pre up vs Healthy Aged-matched Trained * Pre	0.372094	-0.0720507	0.826058	-0.908877	-0.0720507	Cancer Trained * Post down vs Cancer Untrained * Post	-0.00609039	Cancer Trained * Post down vs Cancer Untrained * Post	0.993516	-0.000622972	6.7369e-05	-0.00820786	-0.000622972	Cancer Trained * Post down vs Healthy Aged-matched Trained * Post	6.9958e-05	Cancer Trained * Post up vs Healthy Aged-matched Trained * Post	3.32989	0.26158	0.392776	1
194598	cg05715649	SYT2	0.0193016	1		ENST00000367268.4	TSS1500	SYT2				S_Shore	chr1:202678881-202679769	NM_177402	TSS1500	SYT2	0.00672878	0.506177	8.73094	2.95482	0.506177	Cancer Trained * Post up vs Cancer Trained * Pre	0.0748517	Cancer Trained * Post up vs Cancer Trained * Pre	0.904139	-0.0190256	0.0148017	-0.121662	-0.0190256	Healthy Aged-matched Trained * Post down vs Healthy Aged-matched Trained * Pre	-0.00262107	Healthy Aged-matched Trained * Post down vs Healthy Aged-matched Trained * Pre	0.965683	0.00789596	0.00188849	0.0434567	0.00789596	Cancer Untrained * Post up vs Cancer Untrained * Pre	0.00186348	Cancer Untrained * Post up vs Cancer Untrained * Pre	0.0455461	-0.3824	4.42936	-2.1046	-0.3824	Cancer Trained * Pre down vs Cancer Untrained * Pre	-0.0551663	Cancer Trained * Pre down vs Cancer Untrained * Pre	0.00148444	-0.585359	12.7377	-3.56899	-0.585359	Cancer Trained * Pre down vs Healthy Aged-matched Trained * Pre	-0.0873007	Cancer Trained * Pre down vs Healthy Aged-matched Trained * Pre	0.504964	0.11588	0.457589	0.676453	0.11588	Cancer Trained * Post up vs Cancer Untrained * Post	0.0178219	Cancer Trained * Post up vs Cancer Untrained * Post	0.716866	-0.0601573	0.134531	-0.366784	-0.0601573	Cancer Trained * Post down vs Healthy Aged-matched Trained * Post	-0.00982788	Cancer Trained * Post down vs Healthy Aged-matched Trained * Post	3.32979	1.22143	1.8341	1
91512	cg07362969	TTPA	0.019323	8		ENST00000521138.1;ENST00000260116.4;ENST00000521138.1	1stExon;1stExon;3'UTR	TTPA;TTPA;TTPA				Island	chr8:63998227-63998737	NM_000370	1stExon	TTPA	0.0014079	-0.502182	12.8881	-3.58999	-0.502182	Cancer Trained * Post down vs Cancer Trained * Pre	-0.0120455	Cancer Trained * Post down vs Cancer Trained * Pre	0.760178	-0.0394077	0.0952378	-0.308606	-0.0394077	Healthy Aged-matched Trained * Post down vs Healthy Aged-matched Trained * Pre	-0.000821731	Healthy Aged-matched Trained * Post down vs Healthy Aged-matched Trained * Pre	0.891549	0.0204364	0.0189723	0.13774	0.0204364	Cancer Untrained * Post up vs Cancer Untrained * Pre	0.000586019	Cancer Untrained * Post up vs Cancer Untrained * Pre	0.0166355	0.380834	6.58847	2.5668	0.380834	Cancer Trained * Pre up vs Cancer Untrained * Pre	0.00954142	Cancer Trained * Pre up vs Cancer Untrained * Pre	0.00513818	0.410751	9.40611	3.06694	0.410751	Cancer Trained * Pre up vs Healthy Aged-matched Trained * Pre	0.0101158	Cancer Trained * Pre up vs Healthy Aged-matched Trained * Pre	0.320491	-0.141784	1.02735	-1.01358	-0.141784	Cancer Trained * Post down vs Cancer Untrained * Post	-0.0030901	Cancer Trained * Post down vs Cancer Untrained * Post	0.700977	-0.0520235	0.150887	-0.388442	-0.0520235	Cancer Trained * Post down vs Healthy Aged-matched Trained * Post	-0.001108	Cancer Trained * Post down vs Healthy Aged-matched Trained * Post	3.32892	0.814232	1.22297	1
755659	cg19055369	SHMT1	0.0193465	17		ENST00000395684.1;ENST00000395684.1	5'UTR;ExonBnd	SHMT1;SHMT1						NM_148918;NM_004169	Body;Body	SHMT1;SHMT1	0.0202706	0.320291	6.14596	2.4791	0.320291	Cancer Trained * Post up vs Cancer Trained * Pre	0.0205062	Cancer Trained * Post up vs Cancer Trained * Pre	0.534615	0.0742646	0.396502	0.629684	0.0742646	Healthy Aged-matched Trained * Post up vs Healthy Aged-matched Trained * Pre	0.00379326	Healthy Aged-matched Trained * Post up vs Healthy Aged-matched Trained * Pre	0.469708	0.100598	0.538926	0.734116	0.100598	Cancer Untrained * Post up vs Cancer Untrained * Pre	0.00632335	Cancer Untrained * Post up vs Cancer Untrained * Pre	0.396295	-0.118272	0.744917	-0.863086	-0.118272	Cancer Trained * Pre down vs Cancer Untrained * Pre	-0.00815136	Cancer Trained * Pre down vs Cancer Untrained * Pre	0.0071632	-0.362257	8.57674	-2.92861	-0.362257	Cancer Trained * Pre down vs Healthy Aged-matched Trained * Pre	-0.0222877	Cancer Trained * Pre down vs Healthy Aged-matched Trained * Pre	0.43982	0.101421	0.61625	0.785016	0.101421	Cancer Trained * Post up vs Cancer Untrained * Post	0.00603153	Cancer Trained * Post up vs Cancer Untrained * Post	0.356389	-0.116231	0.882937	-0.939647	-0.116231	Cancer Trained * Post down vs Healthy Aged-matched Trained * Post	-0.00557473	Cancer Trained * Post down vs Healthy Aged-matched Trained * Post	3.32797	0.694367	1.04323	1
289097	cg11987916		0.0193686	1		ENST00000366539.1;ENST00000552631.1	5'UTR;5'UTR	AKT3;AKT3				N_Shelf	chr1:244012712-244013245				0.664026	0.044412	0.193221	0.439569	0.044412	Cancer Trained * Post up vs Cancer Trained * Pre	0.00453576	Cancer Trained * Post up vs Cancer Trained * Pre	0.0175337	-0.234601	6.46985	-2.54359	-0.234601	Healthy Aged-matched Trained * Post down vs Healthy Aged-matched Trained * Pre	-0.0196328	Healthy Aged-matched Trained * Post down vs Healthy Aged-matched Trained * Pre	0.288327	0.11626	1.17696	1.08488	0.11626	Cancer Untrained * Post up vs Cancer Untrained * Pre	0.0102417	Cancer Untrained * Post up vs Cancer Untrained * Pre	0.717393	-0.0392295	0.134007	-0.36607	-0.0392295	Cancer Trained * Pre down vs Cancer Untrained * Pre	-0.00405349	Cancer Trained * Pre down vs Cancer Untrained * Pre	0.00169593	-0.340119	12.3624	-3.51602	-0.340119	Cancer Trained * Pre down vs Healthy Aged-matched Trained * Pre	-0.0290335	Cancer Trained * Pre down vs Healthy Aged-matched Trained * Pre	0.282071	-0.111078	1.20867	-1.09939	-0.111078	Cancer Trained * Post down vs Cancer Untrained * Post	-0.0097594	Cancer Trained * Post down vs Cancer Untrained * Post	0.533325	-0.0611057	0.39903	-0.631688	-0.0611057	Cancer Trained * Post down vs Healthy Aged-matched Trained * Post	-0.00486495	Cancer Trained * Post down vs Healthy Aged-matched Trained * Post	3.32707	0.424541	0.638009	1
467088	cg11333957		0.0193711	8					chr8:128237300-128237300								0.0126181	0.307539	7.2226	2.68749	0.307539	Cancer Trained * Post up vs Cancer Trained * Pre	0.0163625	Cancer Trained * Post up vs Cancer Trained * Pre	0.653462	-0.047468	0.20648	-0.4544	-0.047468	Healthy Aged-matched Trained * Post down vs Healthy Aged-matched Trained * Pre	-0.00220319	Healthy Aged-matched Trained * Post down vs Healthy Aged-matched Trained * Pre	0.578774	-0.0682755	0.316425	-0.562517	-0.0682755	Cancer Untrained * Post down vs Cancer Untrained * Pre	-0.00333679	Cancer Untrained * Post down vs Cancer Untrained * Pre	0.133326	-0.188326	2.40747	-1.5516	-0.188326	Cancer Trained * Pre down vs Cancer Untrained * Pre	-0.0105712	Cancer Trained * Pre down vs Cancer Untrained * Pre	0.00215157	-0.374803	11.7028	-3.42093	-0.374803	Cancer Trained * Pre down vs Healthy Aged-matched Trained * Pre	-0.0199102	Cancer Trained * Pre down vs Healthy Aged-matched Trained * Pre	0.113863	0.187489	2.68438	1.63841	0.187489	Cancer Trained * Post up vs Cancer Untrained * Post	0.00912815	Cancer Trained * Post up vs Cancer Untrained * Post	0.858069	-0.0197965	0.0326482	-0.180688	-0.0197965	Cancer Trained * Post down vs Healthy Aged-matched Trained * Post	-0.00134452	Cancer Trained * Post down vs Healthy Aged-matched Trained * Post	3.32697	0.544584	0.818439	1
154295	cg00647810	IGDCC3	0.019388	15										NM_004884	Body	IGDCC3	0.625534	0.0715268	0.244157	0.494122	0.0715268	Cancer Trained * Post up vs Cancer Trained * Pre	0.0123346	Cancer Trained * Post up vs Cancer Trained * Pre	0.842971	0.0264504	0.0400661	0.200165	0.0264504	Healthy Aged-matched Trained * Post up vs Healthy Aged-matched Trained * Pre	0.0044987	Healthy Aged-matched Trained * Post up vs Healthy Aged-matched Trained * Pre	0.982865	-0.00333063	0.000470578	-0.0216928	-0.00333063	Cancer Untrained * Post down vs Cancer Untrained * Pre	-0.000463194	Cancer Untrained * Post down vs Cancer Untrained * Pre	0.442474	-0.119822	0.609046	-0.780414	-0.119822	Cancer Trained * Pre down vs Cancer Untrained * Pre	-0.0204275	Cancer Trained * Pre down vs Cancer Untrained * Pre	0.00844681	-0.39626	8.17483	-2.85917	-0.39626	Cancer Trained * Pre down vs Healthy Aged-matched Trained * Pre	-0.0680785	Cancer Trained * Pre down vs Healthy Aged-matched Trained * Pre	0.758662	-0.0449644	0.0964867	-0.310623	-0.0449644	Cancer Trained * Post down vs Cancer Untrained * Post	-0.00762974	Cancer Trained * Post down vs Cancer Untrained * Post	0.0179208	-0.351183	6.42076	-2.53392	-0.351183	Cancer Trained * Post down vs Healthy Aged-matched Trained * Post	-0.0602427	Cancer Trained * Post down vs Healthy Aged-matched Trained * Post	3.32629	0.871243	1.30963	1
264280	cg18420229	SLC6A15	0.0193931	12		ENST00000318721.6;ENST00000551612.1;ENST00000551388.1	TSS1500;5'UTR;5'UTR	SLC6A15;SLC6A15;SLC6A15						NM_001146335;NM_182767	Body;Body	SLC6A15;SLC6A15	0.230257	-0.154181	1.51217	-1.2297	-0.154181	Cancer Trained * Post down vs Cancer Trained * Pre	-0.0266522	Cancer Trained * Post down vs Cancer Trained * Pre	0.800104	0.029292	0.0654966	0.255923	0.029292	Healthy Aged-matched Trained * Post up vs Healthy Aged-matched Trained * Pre	0.00516272	Healthy Aged-matched Trained * Post up vs Healthy Aged-matched Trained * Pre	0.128825	-0.208881	2.46709	-1.5707	-0.208881	Cancer Untrained * Post down vs Cancer Untrained * Pre	-0.036084	Cancer Untrained * Post down vs Cancer Untrained * Pre	0.107505	0.222013	2.78705	1.66945	0.222013	Cancer Trained * Pre up vs Cancer Untrained * Pre	0.0383536	Cancer Trained * Pre up vs Cancer Untrained * Pre	0.00512523	0.368289	9.41251	3.06798	0.368289	Cancer Trained * Pre up vs Healthy Aged-matched Trained * Pre	0.0636163	Cancer Trained * Pre up vs Healthy Aged-matched Trained * Pre	0.0367196	0.276714	4.87081	2.20699	0.276714	Cancer Trained * Post up vs Cancer Untrained * Post	0.0477855	Cancer Trained * Post up vs Cancer Untrained * Post	0.136224	0.184816	2.37033	1.53959	0.184816	Cancer Trained * Post up vs Healthy Aged-matched Trained * Post	0.0318014	Cancer Trained * Post up vs Healthy Aged-matched Trained * Post	3.32608	0.653587	0.982518	1
433700	cg07995537	BEND7	0.0194009	10		ENST00000378605.3;ENST00000341083.3;ENST00000466271.1	5'UTR;5'UTR;3'UTR	BEND7;BEND7;BEND7						NM_152751;NM_001100912	5'UTR;5'UTR	BEND7;BEND7	0.26442	0.132781	1.30335	1.14164	0.132781	Cancer Trained * Post up vs Cancer Trained * Pre	0.0109338	Cancer Trained * Post up vs Cancer Trained * Pre	0.177864	-0.147199	1.92212	-1.38641	-0.147199	Healthy Aged-matched Trained * Post down vs Healthy Aged-matched Trained * Pre	-0.0113906	Healthy Aged-matched Trained * Post down vs Healthy Aged-matched Trained * Pre	0.262236	-0.141497	1.31564	-1.14701	-0.141497	Cancer Untrained * Post down vs Cancer Untrained * Pre	-0.012985	Cancer Untrained * Post down vs Cancer Untrained * Pre	0.632487	-0.0597267	0.23441	-0.484159	-0.0597267	Cancer Trained * Pre down vs Cancer Untrained * Pre	-0.00531451	Cancer Trained * Pre down vs Cancer Untrained * Pre	0.00730472	-0.3252	8.52871	-2.92039	-0.3252	Cancer Trained * Pre down vs Healthy Aged-matched Trained * Pre	-0.0258482	Cancer Trained * Pre down vs Healthy Aged-matched Trained * Pre	0.076961	0.214551	3.40294	1.84471	0.214551	Cancer Trained * Post up vs Cancer Untrained * Post	0.0186043	Cancer Trained * Post up vs Cancer Untrained * Post	0.688124	-0.0452213	0.164918	-0.406101	-0.0452213	Cancer Trained * Post down vs Healthy Aged-matched Trained * Post	-0.00352386	Cancer Trained * Post down vs Healthy Aged-matched Trained * Post	3.32577	0.562354	0.845449	1
195810	cg18390203	LOC100506314	0.0194097	12		ENST00000540916.1;ENST00000540916.1;ENST00000499948.2;ENST00000545914.1;ENST00000543515	3'UTR;1stExon;TSS200;5'UTR;5'UTR;5'UTR;5'UTR	HEBP1;HEBP1;RP11-392P7.8;RP11-392P7.8;RP11-392P7.8;RP11-392P7.8;RP11-392P7.8						NR_038920;NM_015987	TSS200;Body	LOC100506314;HEBP1	0.839076	0.0381382	0.0421081	0.205202	0.0381382	Cancer Trained * Post up vs Cancer Trained * Pre	0.00356935	Cancer Trained * Post up vs Cancer Trained * Pre	0.00153545	0.603248	12.6421	3.55557	0.603248	Healthy Aged-matched Trained * Post up vs Healthy Aged-matched Trained * Pre	0.0762748	Healthy Aged-matched Trained * Post up vs Healthy Aged-matched Trained * Pre	0.543212	0.121509	0.379932	0.616386	0.121509	Cancer Untrained * Post up vs Cancer Untrained * Pre	0.0132624	Cancer Untrained * Post up vs Cancer Untrained * Pre	0.25652	0.228912	1.34843	1.16122	0.228912	Cancer Trained * Pre up vs Cancer Untrained * Pre	0.0261747	Cancer Trained * Pre up vs Cancer Untrained * Pre	0.00804213	0.512463	8.29388	2.87991	0.512463	Cancer Trained * Pre up vs Healthy Aged-matched Trained * Pre	0.0666375	Cancer Trained * Pre up vs Healthy Aged-matched Trained * Pre	0.440932	0.145542	0.613224	0.783086	0.145542	Cancer Trained * Post up vs Cancer Untrained * Post	0.0164816	Cancer Trained * Post up vs Cancer Untrained * Post	0.769778	-0.0526473	0.0875355	-0.295864	-0.0526473	Cancer Trained * Post down vs Healthy Aged-matched Trained * Post	-0.0060679	Cancer Trained * Post down vs Healthy Aged-matched Trained * Post	3.32541	1.43586	2.15892	1
90953	cg17886330	ALDH4A1	0.0194188	1		ENST00000494072.2;ENST00000375335.4	3'UTR;3'UTR	RP13-279N23.2;ALDH4A1				Island	chr1:19203874-19204234	NM_170726;NM_001161504;NM_003748	Body;Body;Body	ALDH4A1;ALDH4A1;ALDH4A1	0.20933	0.265203	1.66053	1.28862	0.265203	Cancer Trained * Post up vs Cancer Trained * Pre	0.015756	Cancer Trained * Post up vs Cancer Trained * Pre	0.448854	0.144553	0.592005	0.769419	0.144553	Healthy Aged-matched Trained * Post up vs Healthy Aged-matched Trained * Pre	0.00901183	Healthy Aged-matched Trained * Post up vs Healthy Aged-matched Trained * Pre	0.336742	0.213803	0.959322	0.97945	0.213803	Cancer Untrained * Post up vs Cancer Untrained * Pre	0.0102999	Cancer Untrained * Post up vs Cancer Untrained * Pre	0.390179	-0.19089	0.764721	-0.874483	-0.19089	Cancer Trained * Pre down vs Cancer Untrained * Pre	-0.0120741	Cancer Trained * Pre down vs Cancer Untrained * Pre	0.00879183	-0.560037	8.07817	-2.84221	-0.560037	Cancer Trained * Pre down vs Healthy Aged-matched Trained * Pre	-0.0292022	Cancer Trained * Pre down vs Healthy Aged-matched Trained * Pre	0.504138	-0.13949	0.459383	-0.677778	-0.13949	Cancer Trained * Post down vs Cancer Untrained * Post	-0.00661803	Cancer Trained * Post down vs Cancer Untrained * Post	0.0349687	-0.439387	4.9725	-2.22991	-0.439387	Cancer Trained * Post down vs Healthy Aged-matched Trained * Post	-0.022458	Cancer Trained * Post down vs Healthy Aged-matched Trained * Post	3.32505	1.76042	2.64721	1
653896	cg18349637	GOLM1	0.0194202	9		ENST00000470762.1;ENST00000257504.6;ENST00000472919.1	3'UTR;3'UTR;3'UTR	GOLM1;GOLM1;GOLM1						NM_016548;NM_177937	Body;Body	GOLM1;GOLM1	0.589351	0.0620401	0.299011	0.546819	0.0620401	Cancer Trained * Post up vs Cancer Trained * Pre	0.0107563	Cancer Trained * Post up vs Cancer Trained * Pre	0.769011	-0.0307481	0.0881375	-0.29688	-0.0307481	Healthy Aged-matched Trained * Post down vs Healthy Aged-matched Trained * Pre	-0.00519137	Healthy Aged-matched Trained * Post down vs Healthy Aged-matched Trained * Pre	0.578813	-0.0676855	0.31636	-0.562458	-0.0676855	Cancer Untrained * Post down vs Cancer Untrained * Pre	-0.0118012	Cancer Untrained * Post down vs Cancer Untrained * Pre	0.296418	-0.128333	1.13728	-1.06643	-0.128333	Cancer Trained * Pre down vs Cancer Untrained * Pre	-0.0221149	Cancer Trained * Pre down vs Cancer Untrained * Pre	0.00501593	-0.33423	9.46723	-3.07689	-0.33423	Cancer Trained * Pre down vs Healthy Aged-matched Trained * Pre	-0.0574226	Cancer Trained * Pre down vs Healthy Aged-matched Trained * Pre	0.990306	0.0013923	0.000150595	0.0122717	0.0013923	Cancer Trained * Post up vs Cancer Untrained * Post	0.000442559	Cancer Trained * Post up vs Cancer Untrained * Post	0.035512	-0.241442	4.94035	-2.22269	-0.241442	Cancer Trained * Post down vs Healthy Aged-matched Trained * Post	-0.041475	Cancer Trained * Post down vs Healthy Aged-matched Trained * Post	3.32499	0.535005	0.804521	1
639620	cg02430144	MAGEC1	0.019423	X		ENST00000285879.4;ENST00000370510.3;ENST00000370511.1;ENST00000406005.2	5'UTR;TSS1500;5'UTR;TSS200	MAGEC1;MAGEC1;MAGEC1;MAGEC1						NM_005462	5'UTR	MAGEC1	0.73338	0.0333953	0.118653	0.344461	0.0333953	Cancer Trained * Post up vs Cancer Trained * Pre	0.00574281	Cancer Trained * Post up vs Cancer Trained * Pre	0.947557	-0.00588001	0.00441415	-0.0664391	-0.00588001	Healthy Aged-matched Trained * Post down vs Healthy Aged-matched Trained * Pre	-0.000989616	Healthy Aged-matched Trained * Post down vs Healthy Aged-matched Trained * Pre	0.62558	-0.0508039	0.24409	-0.494055	-0.0508039	Cancer Untrained * Post down vs Cancer Untrained * Pre	-0.00858265	Cancer Untrained * Post down vs Cancer Untrained * Pre	0.276475	-0.114407	1.23783	-1.11258	-0.114407	Cancer Trained * Pre down vs Cancer Untrained * Pre	-0.0195218	Cancer Trained * Pre down vs Cancer Untrained * Pre	0.00685886	-0.273528	8.68365	-2.9468	-0.273528	Cancer Trained * Pre down vs Healthy Aged-matched Trained * Pre	-0.046197	Cancer Trained * Pre down vs Healthy Aged-matched Trained * Pre	0.757943	-0.0302075	0.0970819	-0.31158	-0.0302075	Cancer Trained * Post down vs Cancer Untrained * Post	-0.00519632	Cancer Trained * Post down vs Cancer Untrained * Post	0.0183398	-0.234253	6.36895	-2.52368	-0.234253	Cancer Trained * Post down vs Healthy Aged-matched Trained * Post	-0.0394646	Cancer Trained * Post down vs Healthy Aged-matched Trained * Post	3.32488	0.390639	0.587449	1
720530	cg05057144	C6orf58	0.0194309	6		ENST00000329722.7;ENST00000498112.1;ENST00000563385.1	TSS1500;5'UTR;5'UTR	C6orf58;C6orf58;RP11-73O6.4						NM_001010905	TSS1500	C6orf58	0.0201722	0.239256	6.15674	2.48128	0.239256	Cancer Trained * Post up vs Cancer Trained * Pre	0.0260371	Cancer Trained * Post up vs Cancer Trained * Pre	0.214022	-0.112232	1.6257	-1.27503	-0.112232	Healthy Aged-matched Trained * Post down vs Healthy Aged-matched Trained * Pre	-0.0111398	Healthy Aged-matched Trained * Post down vs Healthy Aged-matched Trained * Pre	0.134697	0.158104	2.38978	1.54589	0.158104	Cancer Untrained * Post up vs Cancer Untrained * Pre	0.0163482	Cancer Untrained * Post up vs Cancer Untrained * Pre	0.51571	-0.0674323	0.43472	-0.659333	-0.0674323	Cancer Trained * Pre down vs Cancer Untrained * Pre	-0.0081222	Cancer Trained * Pre down vs Cancer Untrained * Pre	0.0013667	-0.332513	12.9727	-3.60177	-0.332513	Cancer Trained * Pre down vs Healthy Aged-matched Trained * Pre	-0.0348454	Cancer Trained * Pre down vs Healthy Aged-matched Trained * Pre	0.887997	0.0137195	0.0202443	0.142283	0.0137195	Cancer Trained * Post up vs Cancer Untrained * Post	0.00156662	Cancer Trained * Post up vs Cancer Untrained * Post	0.838818	0.0189749	0.0422449	0.205536	0.0189749	Cancer Trained * Post up vs Healthy Aged-matched Trained * Post	0.00233142	Cancer Trained * Post up vs Healthy Aged-matched Trained * Post	3.32456	0.386383	0.581104	1
728953	cg20294744	RB1	0.0194466	13		ENST00000481832.1;ENST00000462781.1;ENST00000470937.1	3'UTR;3'UTR;3'UTR	LPAR6;LPAR6;LPAR6						NM_000321	Body	RB1	0.872733	0.0214725	0.0261922	0.16184	0.0214725	Cancer Trained * Post up vs Cancer Trained * Pre	0.00126475	Cancer Trained * Post up vs Cancer Trained * Pre	0.357278	0.113593	0.879622	0.937882	0.113593	Healthy Aged-matched Trained * Post up vs Healthy Aged-matched Trained * Pre	0.00895894	Healthy Aged-matched Trained * Post up vs Healthy Aged-matched Trained * Pre	0.949653	-0.00897533	0.00406777	-0.0637791	-0.00897533	Cancer Untrained * Post down vs Cancer Untrained * Pre	-7.11679e-06	Cancer Untrained * Post down vs Cancer Untrained * Pre	0.553929	0.0844303	0.359959	0.599966	0.0844303	Cancer Trained * Pre up vs Cancer Untrained * Pre	0.00518584	Cancer Trained * Pre up vs Cancer Untrained * Pre	0.00515939	0.389373	9.39567	3.06524	0.389373	Cancer Trained * Pre up vs Healthy Aged-matched Trained * Pre	0.025658	Cancer Trained * Pre up vs Healthy Aged-matched Trained * Pre	0.394807	0.114878	0.749693	0.865848	0.114878	Cancer Trained * Post up vs Cancer Untrained * Post	0.00645771	Cancer Trained * Post up vs Cancer Untrained * Post	0.0275658	0.297252	5.47578	2.34004	0.297252	Cancer Trained * Post up vs Healthy Aged-matched Trained * Post	0.0179638	Cancer Trained * Post up vs Healthy Aged-matched Trained * Post	3.32393	0.731397	1.1002	1
568557	cg23312505	ZNRF1	0.0194684	16		ENST00000568511.1;ENST00000564320.1	5'UTR;3'UTR	ZNRF1;ZNRF1						NM_032268	Body	ZNRF1	0.962717	-0.0140319	0.00222923	-0.0472148	-0.0140319	Cancer Trained * Post down vs Cancer Trained * Pre	-0.00277441	Cancer Trained * Post down vs Cancer Trained * Pre	0.754798	-0.085668	0.0997108	-0.31577	-0.085668	Healthy Aged-matched Trained * Post down vs Healthy Aged-matched Trained * Pre	-0.0110379	Healthy Aged-matched Trained * Post down vs Healthy Aged-matched Trained * Pre	0.85763	-0.0571349	0.0328529	-0.181254	-0.0571349	Cancer Untrained * Post down vs Cancer Untrained * Pre	-0.00421318	Cancer Untrained * Post down vs Cancer Untrained * Pre	0.232715	-0.385531	1.49585	-1.22305	-0.385531	Cancer Trained * Pre down vs Cancer Untrained * Pre	-0.0295693	Cancer Trained * Pre down vs Cancer Untrained * Pre	0.00634362	-0.847771	8.87705	-2.97944	-0.847771	Cancer Trained * Pre down vs Healthy Aged-matched Trained * Pre	-0.0761211	Cancer Trained * Pre down vs Healthy Aged-matched Trained * Pre	0.260135	-0.342428	1.32758	-1.15221	-0.342428	Cancer Trained * Post down vs Cancer Untrained * Post	-0.0281306	Cancer Trained * Post down vs Cancer Untrained * Post	0.0114961	-0.776134	7.44022	-2.72768	-0.776134	Cancer Trained * Post down vs Healthy Aged-matched Trained * Post	-0.0678576	Cancer Trained * Post down vs Healthy Aged-matched Trained * Post	3.32305	3.66879	5.52022	1
455712	cg09804649		0.0194699	6	RDMR							S_Shore	chr6:168813677-168814042				0.715949	0.0401417	0.135446	0.36803	0.0401417	Cancer Trained * Post up vs Cancer Trained * Pre	0.00703325	Cancer Trained * Post up vs Cancer Trained * Pre	0.935171	0.00818088	0.00675081	0.0821633	0.00818088	Healthy Aged-matched Trained * Post up vs Healthy Aged-matched Trained * Pre	0.00138693	Healthy Aged-matched Trained * Post up vs Healthy Aged-matched Trained * Pre	0.810868	-0.0279794	0.0584922	-0.241852	-0.0279794	Cancer Untrained * Post down vs Cancer Untrained * Pre	-0.00481655	Cancer Untrained * Post down vs Cancer Untrained * Pre	0.450845	-0.0886179	0.586765	-0.766006	-0.0886179	Cancer Trained * Pre down vs Cancer Untrained * Pre	-0.0153121	Cancer Trained * Pre down vs Cancer Untrained * Pre	0.00911918	-0.295188	7.99023	-2.8267	-0.295188	Cancer Trained * Pre down vs Healthy Aged-matched Trained * Pre	-0.0509779	Cancer Trained * Pre down vs Healthy Aged-matched Trained * Pre	0.852456	-0.0204968	0.0353139	-0.18792	-0.0204968	Cancer Trained * Post down vs Cancer Untrained * Post	-0.0034623	Cancer Trained * Post down vs Cancer Untrained * Post	0.0184656	-0.263227	6.35365	-2.52065	-0.263227	Cancer Trained * Post down vs Healthy Aged-matched Trained * Post	-0.0453315	Cancer Trained * Post down vs Healthy Aged-matched Trained * Post	3.32299	0.494157	0.743543	1
685275	cg13016975	GPRC6A	0.01947	6		ENST00000310357.3;ENST00000530250.1	TSS1500;TSS1500	GPRC6A;GPRC6A						NM_148963	TSS1500	GPRC6A	0.0447456	0.199652	4.46527	2.11312	0.199652	Cancer Trained * Post up vs Cancer Trained * Pre	0.0124935	Cancer Trained * Post up vs Cancer Trained * Pre	0.729154	0.030201	0.12261	0.350157	0.030201	Healthy Aged-matched Trained * Post up vs Healthy Aged-matched Trained * Pre	0.00172745	Healthy Aged-matched Trained * Post up vs Healthy Aged-matched Trained * Pre	0.0521117	0.204376	4.15919	2.03941	0.204376	Cancer Untrained * Post up vs Cancer Untrained * Pre	0.0125314	Cancer Untrained * Post up vs Cancer Untrained * Pre	0.65518	-0.0452944	0.204286	-0.45198	-0.0452944	Cancer Trained * Pre down vs Cancer Untrained * Pre	-0.00293429	Cancer Trained * Pre down vs Cancer Untrained * Pre	0.00820433	-0.259753	8.24539	-2.87148	-0.259753	Cancer Trained * Pre down vs Healthy Aged-matched Trained * Pre	-0.0163928	Cancer Trained * Pre down vs Healthy Aged-matched Trained * Pre	0.601198	-0.0500187	0.280264	-0.5294	-0.0500187	Cancer Trained * Post down vs Cancer Untrained * Post	-0.00297221	Cancer Trained * Post down vs Cancer Untrained * Post	0.327718	-0.0903023	0.996525	-0.998261	-0.0903023	Cancer Trained * Post down vs Healthy Aged-matched Trained * Post	-0.00562683	Cancer Trained * Post down vs Healthy Aged-matched Trained * Post	3.32299	0.370797	0.557928	1
671077	cg17569154	DFNA5	0.0194715	7		ENST00000493723.1;ENST00000409970.1;ENST00000414428.1;ENST00000419307.1;ENST00000545231	3'UTR;5'UTR;5'UTR;5'UTR;5'UTR	DFNA5;DFNA5;DFNA5;DFNA5;DFNA5						NM_001127454;NM_004403;NM_001127453	5'UTR;Body;Body	DFNA5;DFNA5;DFNA5	0.728238	-0.0751419	0.123477	-0.351393	-0.0751419	Cancer Trained * Post down vs Cancer Trained * Pre	-0.00255482	Cancer Trained * Post down vs Cancer Trained * Pre	0.965647	-0.00849191	0.0018924	-0.0435018	-0.00849191	Healthy Aged-matched Trained * Post down vs Healthy Aged-matched Trained * Pre	0.000799914	Healthy Aged-matched Trained * Post up vs Healthy Aged-matched Trained * Pre	0.564713	0.132369	0.340597	0.583607	0.132369	Cancer Untrained * Post up vs Cancer Untrained * Pre	0.00736608	Cancer Untrained * Post up vs Cancer Untrained * Pre	0.0492366	0.46882	4.2725	2.067	0.46882	Cancer Trained * Pre up vs Cancer Untrained * Pre	0.027277	Cancer Trained * Pre up vs Cancer Untrained * Pre	0.00609792	0.61337	8.97543	2.9959	0.61337	Cancer Trained * Pre up vs Healthy Aged-matched Trained * Pre	0.0393648	Cancer Trained * Pre up vs Healthy Aged-matched Trained * Pre	0.233111	0.261309	1.49325	1.22198	0.261309	Cancer Trained * Post up vs Cancer Untrained * Post	0.0173561	Cancer Trained * Post up vs Cancer Untrained * Post	0.0131269	0.54672	7.13083	2.67036	0.54672	Cancer Trained * Post up vs Healthy Aged-matched Trained * Post	0.03601	Cancer Trained * Post up vs Healthy Aged-matched Trained * Post	3.32293	1.89937	2.85797	1
591940	cg00020864	KIAA0195	0.0194729	17		ENST00000375248.5	TSS1500	KIAA0195						NM_014738	Body	KIAA0195	0.931246	0.00869459	0.0075953	0.087151	0.00869459	Cancer Trained * Post up vs Cancer Trained * Pre	0.00106734	Cancer Trained * Post up vs Cancer Trained * Pre	0.332746	0.0899552	0.975621	0.987735	0.0899552	Healthy Aged-matched Trained * Post up vs Healthy Aged-matched Trained * Pre	0.0146483	Healthy Aged-matched Trained * Post up vs Healthy Aged-matched Trained * Pre	0.888243	0.0150226	0.020155	0.141968	0.0150226	Cancer Untrained * Post up vs Cancer Untrained * Pre	0.00215273	Cancer Untrained * Post up vs Cancer Untrained * Pre	0.0561487	0.211935	4.01145	2.00286	0.211935	Cancer Trained * Pre up vs Cancer Untrained * Pre	0.033478	Cancer Trained * Pre up vs Cancer Untrained * Pre	0.00461962	0.297136	9.67715	3.11081	0.297136	Cancer Trained * Pre up vs Healthy Aged-matched Trained * Pre	0.0472522	Cancer Trained * Pre up vs Healthy Aged-matched Trained * Pre	0.0498574	0.205607	4.24741	2.06093	0.205607	Cancer Trained * Post up vs Cancer Untrained * Post	0.0323926	Cancer Trained * Post up vs Cancer Untrained * Post	0.03278	0.215876	5.10791	2.26007	0.215876	Cancer Trained * Post up vs Healthy Aged-matched Trained * Post	0.0336713	Cancer Trained * Post up vs Healthy Aged-matched Trained * Post	3.32287	0.413405	0.622061	1
339256	cg09243122	ZNF98	0.019473	19		ENST00000357774.4	TSS1500	ZNF98						NM_001098626	TSS1500	ZNF98	0.182226	0.184534	1.8826	1.37208	0.184534	Cancer Trained * Post up vs Cancer Trained * Pre	0.0171438	Cancer Trained * Post up vs Cancer Trained * Pre	0.900533	0.015502	0.0159426	0.126264	0.015502	Healthy Aged-matched Trained * Post up vs Healthy Aged-matched Trained * Pre	0.000579675	Healthy Aged-matched Trained * Post up vs Healthy Aged-matched Trained * Pre	0.671411	-0.0612343	0.184264	-0.42926	-0.0612343	Cancer Untrained * Post down vs Cancer Untrained * Pre	-0.00482522	Cancer Untrained * Post down vs Cancer Untrained * Pre	0.00394921	-0.452935	10.0815	-3.17513	-0.452935	Cancer Trained * Pre down vs Cancer Untrained * Pre	-0.0387624	Cancer Trained * Pre down vs Cancer Untrained * Pre	0.00643741	-0.382864	8.84059	-2.97331	-0.382864	Cancer Trained * Pre down vs Healthy Aged-matched Trained * Pre	-0.0331667	Cancer Trained * Pre down vs Healthy Aged-matched Trained * Pre	0.136037	-0.207166	2.3727	-1.54036	-0.207166	Cancer Trained * Post down vs Cancer Untrained * Post	-0.0167934	Cancer Trained * Post down vs Cancer Untrained * Post	0.109284	-0.213832	2.75763	-1.66061	-0.213832	Cancer Trained * Post down vs Healthy Aged-matched Trained * Post	-0.0166025	Cancer Trained * Post down vs Healthy Aged-matched Trained * Post	3.32286	0.751309	1.13051	1
105731	cg01559617	NTNG1	0.0195048	1	DMR	ENST00000370076.1;ENST00000370072.3;ENST00000370074.3;ENST00000370068.1;ENST00000294649	5'UTR;5'UTR;5'UTR;5'UTR;5'UTR;5'UTR;1stExon;5'UTR;5'UTR	NTNG1;NTNG1;NTNG1;NTNG1;NTNG1;NTNG1;NTNG1;NTNG1;NTNG1		Unclassified	1:107682776-107684089	Island	chr1:107682889-107684463	NM_014917;NM_001113226;NM_001113228	5'UTR;5'UTR;5'UTR	NTNG1;NTNG1;NTNG1	0.00295521	-0.425119	10.8445	-3.2931	-0.425119	Cancer Trained * Post down vs Cancer Trained * Pre	-0.0041611	Cancer Trained * Post down vs Cancer Trained * Pre	0.974042	-0.00387319	0.0010802	-0.0328665	-0.00387319	Healthy Aged-matched Trained * Post down vs Healthy Aged-matched Trained * Pre	7.87928e-05	Healthy Aged-matched Trained * Post up vs Healthy Aged-matched Trained * Pre	0.155681	-0.200445	2.14302	-1.46391	-0.200445	Cancer Untrained * Post down vs Cancer Untrained * Pre	-0.00177391	Cancer Untrained * Post down vs Cancer Untrained * Pre	0.14638	0.205259	2.24719	1.49906	0.205259	Cancer Trained * Pre up vs Cancer Untrained * Pre	0.00220605	Cancer Trained * Pre up vs Cancer Untrained * Pre	0.00543163	0.376228	9.26568	3.04396	0.376228	Cancer Trained * Pre up vs Healthy Aged-matched Trained * Pre	0.00380649	Cancer Trained * Pre up vs Healthy Aged-matched Trained * Pre	0.881662	-0.0194147	0.0226177	-0.150392	-0.0194147	Cancer Trained * Post down vs Cancer Untrained * Post	-0.000181145	Cancer Trained * Post down vs Cancer Untrained * Post	0.718747	-0.0450184	0.132665	-0.364232	-0.0450184	Cancer Trained * Post down vs Healthy Aged-matched Trained * Post	-0.000433406	Cancer Trained * Post down vs Healthy Aged-matched Trained * Post	3.32159	0.69194	1.04158	1
296488	cg10195567	TBL2	0.0195143	7		ENST00000424598.1;ENST00000417008.1;ENST00000433464.1;ENST00000435792.1;ENST00000452125	3'UTR;3'UTR;3'UTR;3'UTR;3'UTR;TSS200;3'UTR;3'UTR;3'UTR;3'UTR;3'UTR;3'UTR	TBL2;TBL2;TBL2;TBL2;TBL2;TBL2;TBL2;TBL2;TBL2;TBL2;TBL2;TBL2				S_Shelf	chr7:72984990-72985208	NM_012453	Body	TBL2	0.12576	0.176843	2.50911	1.58402	0.176843	Cancer Trained * Post up vs Cancer Trained * Pre	0.00771614	Cancer Trained * Post up vs Cancer Trained * Pre	0.994389	-0.000723918	5.04552e-05	-0.00710318	-0.000723918	Healthy Aged-matched Trained * Post down vs Healthy Aged-matched Trained * Pre	0.000305225	Healthy Aged-matched Trained * Post up vs Healthy Aged-matched Trained * Pre	0.206719	0.153498	1.68034	1.29628	0.153498	Cancer Untrained * Post up vs Cancer Untrained * Pre	0.00621755	Cancer Untrained * Post up vs Cancer Untrained * Pre	0.414449	-0.0982722	0.688738	-0.829902	-0.0982722	Cancer Trained * Pre down vs Cancer Untrained * Pre	-0.0042783	Cancer Trained * Pre down vs Cancer Untrained * Pre	0.0030859	-0.350122	10.7293	-3.27556	-0.350122	Cancer Trained * Pre down vs Healthy Aged-matched Trained * Pre	-0.0139727	Cancer Trained * Pre down vs Healthy Aged-matched Trained * Pre	0.508286	-0.0749273	0.450428	-0.67114	-0.0749273	Cancer Trained * Post down vs Cancer Untrained * Post	-0.00277971	Cancer Trained * Post down vs Cancer Untrained * Post	0.119006	-0.172555	2.6061	-1.61434	-0.172555	Cancer Trained * Post down vs Healthy Aged-matched Trained * Post	-0.00656176	Cancer Trained * Post down vs Healthy Aged-matched Trained * Post	3.32121	0.517441	0.778995	1
156780	cg12453824		0.0195233	13		ENST00000391075.1	TSS1500	SNORD37									0.00549169	0.278438	9.23796	3.0394	0.278438	Cancer Trained * Post up vs Cancer Trained * Pre	0.0158537	Cancer Trained * Post up vs Cancer Trained * Pre	0.414929	-0.0693304	0.687304	-0.829038	-0.0693304	Healthy Aged-matched Trained * Post down vs Healthy Aged-matched Trained * Pre	-0.00372126	Healthy Aged-matched Trained * Post down vs Healthy Aged-matched Trained * Pre	0.210864	0.124776	1.64903	1.28415	0.124776	Cancer Untrained * Post up vs Cancer Untrained * Pre	0.00729755	Cancer Untrained * Post up vs Cancer Untrained * Pre	0.688987	-0.0393438	0.163953	-0.404911	-0.0393438	Cancer Trained * Pre down vs Cancer Untrained * Pre	-0.00252521	Cancer Trained * Pre down vs Cancer Untrained * Pre	0.00415559	-0.27666	9.94947	-3.15428	-0.27666	Cancer Trained * Pre down vs Healthy Aged-matched Trained * Pre	-0.0156305	Cancer Trained * Pre down vs Healthy Aged-matched Trained * Pre	0.223636	0.114318	1.55721	1.24788	0.114318	Cancer Trained * Post up vs Cancer Untrained * Post	0.00603095	Cancer Trained * Post up vs Cancer Untrained * Post	0.425172	0.0711085	0.657281	0.810729	0.0711085	Cancer Trained * Post up vs Healthy Aged-matched Trained * Post	0.00394448	Cancer Trained * Post up vs Healthy Aged-matched Trained * Post	3.32085	0.348369	0.524518	1
100131	cg05151461	RASD2	0.0195297	22								Island	chr22:35947703-35947996	NM_014310	Body	RASD2	0.00938839	0.315911	7.92046	2.81433	0.315911	Cancer Trained * Post up vs Cancer Trained * Pre	0.00358025	Cancer Trained * Post up vs Cancer Trained * Pre	0.858517	0.0184561	0.0324403	0.180112	0.0184561	Healthy Aged-matched Trained * Post up vs Healthy Aged-matched Trained * Pre	6.47704e-05	Healthy Aged-matched Trained * Post up vs Healthy Aged-matched Trained * Pre	0.0957741	-0.206095	2.99643	-1.73102	-0.206095	Cancer Untrained * Post down vs Cancer Untrained * Pre	-0.00236142	Cancer Untrained * Post down vs Cancer Untrained * Pre	0.0359662	-0.263923	4.91389	-2.21673	-0.263923	Cancer Trained * Pre down vs Cancer Untrained * Pre	-0.0031155	Cancer Trained * Pre down vs Cancer Untrained * Pre	0.00987547	-0.300145	7.79964	-2.79278	-0.300145	Cancer Trained * Pre down vs Healthy Aged-matched Trained * Pre	-0.0034615	Cancer Trained * Pre down vs Healthy Aged-matched Trained * Pre	0.0301283	0.258082	5.28614	2.29916	0.258082	Cancer Trained * Post up vs Cancer Untrained * Post	0.00282617	Cancer Trained * Post up vs Cancer Untrained * Post	0.980222	-0.00269111	0.000627009	-0.0250401	-0.00269111	Cancer Trained * Post down vs Healthy Aged-matched Trained * Post	5.3978e-05	Cancer Trained * Post up vs Healthy Aged-matched Trained * Post	3.32059	0.523001	0.787513	1
627	cg18656132	GABBR1	0.0195472	6		ENST00000478931.1;ENST00000472823.1;ENST00000376977.3;ENST00000491829.1	3'UTR;3'UTR;3'UTR;3'UTR	GABBR1;GABBR1;GABBR1;GABBR1						NM_021904;NM_021903;NM_001470	Body;Body;Body	GABBR1;GABBR1;GABBR1	0.219153	0.206986	1.58867	1.26043	0.206986	Cancer Trained * Post up vs Cancer Trained * Pre	0.0203189	Cancer Trained * Post up vs Cancer Trained * Pre	0.0170446	-0.383185	6.53359	-2.55609	-0.383185	Healthy Aged-matched Trained * Post down vs Healthy Aged-matched Trained * Pre	-0.0326449	Healthy Aged-matched Trained * Post down vs Healthy Aged-matched Trained * Pre	0.133645	0.270026	2.40333	1.55027	0.270026	Cancer Untrained * Post up vs Cancer Untrained * Pre	0.0266281	Cancer Untrained * Post up vs Cancer Untrained * Pre	0.934823	0.0143882	0.00682366	0.0826055	0.0143882	Cancer Trained * Pre up vs Cancer Untrained * Pre	0.00183448	Cancer Trained * Pre up vs Cancer Untrained * Pre	0.00192545	-0.544853	12.0088	-3.46538	-0.544853	Cancer Trained * Pre down vs Healthy Aged-matched Trained * Pre	-0.0491758	Cancer Trained * Pre down vs Healthy Aged-matched Trained * Pre	0.769475	-0.0486522	0.0877727	-0.296265	-0.0486522	Cancer Trained * Post down vs Cancer Untrained * Post	-0.00447468	Cancer Trained * Post down vs Cancer Untrained * Post	0.775547	0.0453176	0.0830761	0.288229	0.0453176	Cancer Trained * Post up vs Healthy Aged-matched Trained * Post	0.00378795	Cancer Trained * Post up vs Healthy Aged-matched Trained * Post	3.31989	1.11913	1.68549	1
754171	cg06432889	GSTO1	0.0195588	10		ENST00000493946.1	5'UTR	GSTO1	chr10:106020526-106020526					NM_004832;NM_001191002;NM_001191003	Body;Body;Body	GSTO1;GSTO1;GSTO1	0.489319	-0.0725615	0.492448	-0.701746	-0.0725615	Cancer Trained * Post down vs Cancer Trained * Pre	-0.00927231	Cancer Trained * Post down vs Cancer Trained * Pre	0.796377	0.0246182	0.068021	0.260808	0.0246182	Healthy Aged-matched Trained * Post up vs Healthy Aged-matched Trained * Pre	0.00238897	Healthy Aged-matched Trained * Post up vs Healthy Aged-matched Trained * Pre	0.534253	0.0691213	0.397209	0.630245	0.0691213	Cancer Untrained * Post up vs Cancer Untrained * Pre	0.00931508	Cancer Untrained * Post up vs Cancer Untrained * Pre	0.0065715	0.32515	8.78947	2.9647	0.32515	Cancer Trained * Pre up vs Cancer Untrained * Pre	0.0436665	Cancer Trained * Pre up vs Cancer Untrained * Pre	0.00627218	0.29543	8.90522	2.98416	0.29543	Cancer Trained * Pre up vs Healthy Aged-matched Trained * Pre	0.0397152	Cancer Trained * Pre up vs Healthy Aged-matched Trained * Pre	0.0881909	0.183467	3.14822	1.77432	0.183467	Cancer Trained * Post up vs Cancer Untrained * Post	0.0250791	Cancer Trained * Post up vs Cancer Untrained * Post	0.0561853	0.19825	4.01017	2.00254	0.19825	Cancer Trained * Post up vs Healthy Aged-matched Trained * Post	0.0280539	Cancer Trained * Post up vs Healthy Aged-matched Trained * Post	3.31942	0.443634	0.668239	1
685167	cg20136671		0.0195601	9					chr9:77844840-77844840								0.892841	-0.0299592	0.0185201	-0.136088	-0.0299592	Cancer Trained * Post down vs Cancer Trained * Pre	-0.00530583	Cancer Trained * Post down vs Cancer Trained * Pre	0.883076	-0.0298594	0.0220763	-0.148581	-0.0298594	Healthy Aged-matched Trained * Post down vs Healthy Aged-matched Trained * Pre	-0.00511106	Healthy Aged-matched Trained * Post down vs Healthy Aged-matched Trained * Pre	0.968584	-0.00928868	0.00158248	-0.0397804	-0.00928868	Cancer Untrained * Post down vs Cancer Untrained * Pre	-0.00172847	Cancer Untrained * Post down vs Cancer Untrained * Pre	0.139655	0.356232	2.32754	1.52563	0.356232	Cancer Trained * Pre up vs Cancer Untrained * Pre	0.0605783	Cancer Trained * Pre up vs Cancer Untrained * Pre	0.00811442	0.60621	8.27214	2.87613	0.60621	Cancer Trained * Pre up vs Healthy Aged-matched Trained * Pre	0.103142	Cancer Trained * Pre up vs Healthy Aged-matched Trained * Pre	0.139991	0.335562	2.32342	1.52428	0.335562	Cancer Trained * Post up vs Cancer Untrained * Post	0.0570009	Cancer Trained * Post up vs Cancer Untrained * Post	0.00812352	0.60611	8.26942	2.87566	0.60611	Cancer Trained * Post up vs Healthy Aged-matched Trained * Post	0.102948	Cancer Trained * Post up vs Healthy Aged-matched Trained * Post	3.31937	2.01087	3.02899	1
100879	cg24585171	BEND4	0.0195942	4	DMR	ENST00000411720.2;ENST00000504360.1;ENST00000502486.1	TSS200;5'UTR;5'UTR	BEND4;BEND4;BEND4		Unclassified	4:42153395-42154540	Island	chr4:42152766-42154984	NM_207406;NM_001159547	5'UTR;5'UTR	BEND4;BEND4	0.00118027	-0.508489	13.394	-3.65979	-0.508489	Cancer Trained * Post down vs Cancer Trained * Pre	-0.0116102	Cancer Trained * Post down vs Cancer Trained * Pre	0.145587	0.190523	2.25644	1.50214	0.190523	Healthy Aged-matched Trained * Post up vs Healthy Aged-matched Trained * Pre	0.00422485	Healthy Aged-matched Trained * Post up vs Healthy Aged-matched Trained * Pre	0.729227	0.0515872	0.122541	0.350058	0.0515872	Cancer Untrained * Post up vs Cancer Untrained * Pre	0.00141091	Cancer Untrained * Post up vs Cancer Untrained * Pre	0.050971	0.302132	4.20328	2.05019	0.302132	Cancer Trained * Pre up vs Cancer Untrained * Pre	0.00732445	Cancer Trained * Pre up vs Cancer Untrained * Pre	0.00341924	0.430189	10.4582	3.23391	0.430189	Cancer Trained * Pre up vs Healthy Aged-matched Trained * Pre	0.0100901	Cancer Trained * Pre up vs Healthy Aged-matched Trained * Pre	0.0752016	-0.257945	3.44668	-1.85652	-0.257945	Cancer Trained * Post down vs Cancer Untrained * Post	-0.00569664	Cancer Trained * Post down vs Cancer Untrained * Post	0.0541278	-0.268823	4.08385	-2.02085	-0.268823	Cancer Trained * Post down vs Healthy Aged-matched Trained * Post	-0.00574492	Cancer Trained * Post down vs Healthy Aged-matched Trained * Post	3.31801	0.800644	1.20651	1
95762	cg16391581	MIDN	0.0195983	19		ENST00000300952.2	TSS200	MIDN		Promoter_Associated	19:1248133-1248688	Island	chr19:1248183-1251179	NM_177401	TSS200	MIDN	0.0834077	-0.160203	3.25189	-1.8033	-0.160203	Cancer Trained * Post down vs Cancer Trained * Pre	-0.00321786	Cancer Trained * Post down vs Cancer Trained * Pre	0.217399	0.102621	1.60121	1.26539	0.102621	Healthy Aged-matched Trained * Post up vs Healthy Aged-matched Trained * Pre	0.00182285	Healthy Aged-matched Trained * Post up vs Healthy Aged-matched Trained * Pre	0.449365	-0.0724178	0.590655	-0.768541	-0.0724178	Cancer Untrained * Post down vs Cancer Untrained * Pre	-0.00149824	Cancer Untrained * Post down vs Cancer Untrained * Pre	0.807337	0.0232236	0.0607438	0.246463	0.0232236	Cancer Trained * Pre up vs Cancer Untrained * Pre	0.000502075	Cancer Trained * Pre up vs Cancer Untrained * Pre	0.00186012	0.295926	12.1046	3.47917	0.295926	Cancer Trained * Pre up vs Healthy Aged-matched Trained * Pre	0.00568402	Cancer Trained * Pre up vs Healthy Aged-matched Trained * Pre	0.474144	-0.0645614	0.52813	-0.726726	-0.0645614	Cancer Trained * Post down vs Cancer Untrained * Post	-0.00121755	Cancer Trained * Post down vs Cancer Untrained * Post	0.700437	0.0331025	0.151463	0.389182	0.0331025	Cancer Trained * Post up vs Healthy Aged-matched Trained * Post	0.000643308	Cancer Trained * Post up vs Healthy Aged-matched Trained * Post	3.31785	0.327318	0.49327	1
121542	cg13593941	ARHGAP12	0.0196077	10		ENST00000375245.4;ENST00000344936.2;ENST00000375250.5	TSS200;TSS200;TSS200	ARHGAP12;ARHGAP12;ARHGAP12		Promoter_Associated	10:32217742-32218077	Island	chr10:32217353-32218392	NM_001270698;NM_001270697;NM_001270696;NM_001270695;NM_018287	TSS200;TSS200;TSS200;TSS200;TSS200	ARHGAP12;ARHGAP12;ARHGAP12;ARHGAP12;ARHGAP12	0.00826605	-0.251548	8.22722	-2.86831	-0.251548	Cancer Trained * Post down vs Cancer Trained * Pre	-0.00292494	Cancer Trained * Post down vs Cancer Trained * Pre	0.220185	0.100674	1.58136	1.25752	0.100674	Healthy Aged-matched Trained * Post up vs Healthy Aged-matched Trained * Pre	0.00119641	Healthy Aged-matched Trained * Post up vs Healthy Aged-matched Trained * Pre	0.307439	-0.0969141	1.08551	-1.04188	-0.0969141	Cancer Untrained * Post down vs Cancer Untrained * Pre	-0.0010228	Cancer Untrained * Post down vs Cancer Untrained * Pre	0.0568145	0.185763	3.98824	1.99706	0.185763	Cancer Trained * Pre up vs Cancer Untrained * Pre	0.00226203	Cancer Trained * Pre up vs Cancer Untrained * Pre	0.00105879	0.310893	13.7095	3.70264	0.310893	Cancer Trained * Pre up vs Healthy Aged-matched Trained * Pre	0.00363832	Cancer Trained * Pre up vs Healthy Aged-matched Trained * Pre	0.725593	0.0311299	0.126	0.354964	0.0311299	Cancer Trained * Post up vs Cancer Untrained * Post	0.000359883	Cancer Trained * Post up vs Cancer Untrained * Post	0.626862	-0.041329	0.242276	-0.492216	-0.041329	Cancer Trained * Post down vs Healthy Aged-matched Trained * Post	-0.000483034	Cancer Trained * Post down vs Healthy Aged-matched Trained * Post	3.31747	0.318937	0.480692	1
766049	cg24445626	CEP170	0.0196128	1		ENST00000391846.1;ENST00000490065.1;ENST00000366541.3;ENST00000343783.6;ENST00000522191	TSS1500;TSS1500;TSS1500;TSS1500;TSS1500;1stExon;1stExon;1stExon;1stExon;1stExon;TSS200;	SDCCAG8;SDCCAG8;SDCCAG8;SDCCAG8;CEP170;CEP170;CEP170;CEP170;CEP170;CEP170;CEP170;CEP170		Promoter_Associated	1:243418473-243419695	Island	chr1:243417741-243418775	NM_001042405;NM_001042404;NM_014812;NM_006642;NM_001042405;NM_001042404;NM_014812	5'UTR;1stExon;1stExon;TSS1500;1stExon;5'UTR;5'UTR	CEP170;CEP170;CEP170;SDCCAG8;CEP170;CEP170;CEP170	0.0129984	-0.316719	7.15363	-2.67463	-0.316719	Cancer Trained * Post down vs Cancer Trained * Pre	-0.0105309	Cancer Trained * Post down vs Cancer Trained * Pre	0.71504	-0.0399169	0.136356	-0.369264	-0.0399169	Healthy Aged-matched Trained * Post down vs Healthy Aged-matched Trained * Pre	-0.000890395	Healthy Aged-matched Trained * Post down vs Healthy Aged-matched Trained * Pre	0.996763	0.000514746	1.67962e-05	0.00409832	0.000514746	Cancer Untrained * Post up vs Cancer Untrained * Pre	0.0001633	Cancer Untrained * Post up vs Cancer Untrained * Pre	0.0883462	0.222738	3.14496	1.7734	0.222738	Cancer Trained * Pre up vs Cancer Untrained * Pre	0.00727813	Cancer Trained * Pre up vs Cancer Untrained * Pre	0.00298597	0.372878	10.8169	3.2889	0.372878	Cancer Trained * Pre up vs Healthy Aged-matched Trained * Pre	0.0120055	Cancer Trained * Pre up vs Healthy Aged-matched Trained * Pre	0.432388	-0.0944955	0.636797	-0.797996	-0.0944955	Cancer Trained * Post down vs Cancer Untrained * Post	-0.00341605	Cancer Trained * Post down vs Cancer Untrained * Post	0.404798	0.0960767	0.718131	0.847426	0.0960767	Cancer Trained * Post up vs Healthy Aged-matched Trained * Post	0.00236501	Cancer Trained * Post up vs Healthy Aged-matched Trained * Post	3.31727	0.581449	0.876397	1
172220	cg15555985	PDZRN3	0.0196427	3		ENST00000498048.1;ENST00000466780.1	3'UTR;5'UTR	PDZRN3;PDZRN3						NM_015009	Body	PDZRN3	0.924097	0.0147735	0.00926225	0.0962406	0.0147735	Cancer Trained * Post up vs Cancer Trained * Pre	0.000356412	Cancer Trained * Post up vs Cancer Trained * Pre	0.247166	0.166053	1.40419	1.18499	0.166053	Healthy Aged-matched Trained * Post up vs Healthy Aged-matched Trained * Pre	0.017075	Healthy Aged-matched Trained * Post up vs Healthy Aged-matched Trained * Pre	0.189671	0.219516	1.81774	1.34824	0.219516	Cancer Untrained * Post up vs Cancer Untrained * Pre	0.0196902	Cancer Untrained * Post up vs Cancer Untrained * Pre	0.0287304	0.377906	5.38726	2.32105	0.377906	Cancer Trained * Pre up vs Cancer Untrained * Pre	0.0359623	Cancer Trained * Pre up vs Cancer Untrained * Pre	0.00521064	0.449898	9.37064	3.06115	0.449898	Cancer Trained * Pre up vs Healthy Aged-matched Trained * Pre	0.0445555	Cancer Trained * Pre up vs Healthy Aged-matched Trained * Pre	0.270004	0.173164	1.27252	1.12806	0.173164	Cancer Trained * Post up vs Cancer Untrained * Post	0.0166285	Cancer Trained * Post up vs Cancer Untrained * Post	0.052927	0.298619	4.12833	2.03183	0.298619	Cancer Trained * Post up vs Healthy Aged-matched Trained * Post	0.0278369	Cancer Trained * Post up vs Healthy Aged-matched Trained * Post	3.31608	0.976749	1.47275	1
78014	cg14421829	ATP6V1G1	0.0196427	9		ENST00000473413.1;ENST00000473413.1	1stExon;5'UTR	ATP6V1G1;ATP6V1G1		Unclassified	9:117349315-117350644	Island	chr9:117349887-117350388	NM_004888	Body	ATP6V1G1	0.0150614	-0.256474	6.81448	-2.61046	-0.256474	Cancer Trained * Post down vs Cancer Trained * Pre	-0.00616547	Cancer Trained * Post down vs Cancer Trained * Pre	0.74433	-0.0295754	0.10874	-0.329758	-0.0295754	Healthy Aged-matched Trained * Post down vs Healthy Aged-matched Trained * Pre	-0.00079254	Healthy Aged-matched Trained * Post down vs Healthy Aged-matched Trained * Pre	0.271664	0.117137	1.26352	1.12406	0.117137	Cancer Untrained * Post up vs Cancer Untrained * Pre	0.00288283	Cancer Untrained * Post up vs Cancer Untrained * Pre	0.0333124	0.234737	5.07407	2.25257	0.234737	Cancer Trained * Pre up vs Cancer Untrained * Pre	0.00574061	Cancer Trained * Pre up vs Cancer Untrained * Pre	0.00427028	0.29566	9.87918	3.14312	0.29566	Cancer Trained * Pre up vs Healthy Aged-matched Trained * Pre	0.006881	Cancer Trained * Pre up vs Healthy Aged-matched Trained * Pre	0.169841	-0.138874	1.99797	-1.4135	-0.138874	Cancer Trained * Post down vs Cancer Untrained * Post	-0.00330768	Cancer Trained * Post down vs Cancer Untrained * Post	0.471578	0.0687617	0.534354	0.730995	0.0687617	Cancer Trained * Post up vs Healthy Aged-matched Trained * Post	0.00150807	Cancer Trained * Post up vs Healthy Aged-matched Trained * Post	3.31607	0.400118	0.6033	1
723568	cg19726665	CTNNBL1	0.0196547	20		ENST00000472237.1;ENST00000481674.1;ENST00000473857.1	5'UTR;5'UTR;5'UTR	CTNNBL1;CTNNBL1;CTNNBL1						NM_030877;NM_001281495	Body;Body	CTNNBL1;CTNNBL1	0.00360978	0.277182	10.3158	3.21182	0.277182	Cancer Trained * Post up vs Cancer Trained * Pre	0.0119235	Cancer Trained * Post up vs Cancer Trained * Pre	0.659346	0.0351463	0.199028	0.446126	0.0351463	Healthy Aged-matched Trained * Post up vs Healthy Aged-matched Trained * Pre	0.00141229	Healthy Aged-matched Trained * Post up vs Healthy Aged-matched Trained * Pre	0.663235	0.0403374	0.194195	0.440675	0.0403374	Cancer Untrained * Post up vs Cancer Untrained * Pre	0.00175044	Cancer Untrained * Post up vs Cancer Untrained * Pre	0.218939	-0.115429	1.5902	-1.26103	-0.115429	Cancer Trained * Pre down vs Cancer Untrained * Pre	-0.00523774	Cancer Trained * Pre down vs Cancer Untrained * Pre	0.00704587	-0.242553	8.61735	-2.93553	-0.242553	Cancer Trained * Pre down vs Healthy Aged-matched Trained * Pre	-0.0105091	Cancer Trained * Pre down vs Healthy Aged-matched Trained * Pre	0.17177	0.121415	1.97934	1.40689	0.121415	Cancer Trained * Post up vs Cancer Untrained * Post	0.00493529	Cancer Trained * Post up vs Cancer Untrained * Post	0.995058	-0.000516955	3.91443e-05	-0.00625654	-0.000516955	Cancer Trained * Post down vs Healthy Aged-matched Trained * Post	2.09212e-06	Cancer Trained * Post up vs Healthy Aged-matched Trained * Post	3.3156	0.308673	0.465485	1
532295	cg04465264	CHMP4C	0.0196594	8		ENST00000520604.1;ENST00000521885.1;ENST00000521742.1;ENST00000520635.1;ENST00000520941	TSS1500;TSS1500;TSS1500;TSS1500;TSS1500;TSS200;TSS200	ZFAND1;ZFAND1;ZFAND1;ZFAND1;ZFAND1;ZFAND1;ZFAND1		Unclassified	8:82644347-82645281	S_Shore	chr8:82644603-82644849	NM_152284	Body	CHMP4C	0.0442761	0.217234	4.48667	2.11818	0.217234	Cancer Trained * Post up vs Cancer Trained * Pre	0.0184469	Cancer Trained * Post up vs Cancer Trained * Pre	0.307423	0.0975456	1.08559	1.04191	0.0975456	Healthy Aged-matched Trained * Post up vs Healthy Aged-matched Trained * Pre	0.00726973	Healthy Aged-matched Trained * Post up vs Healthy Aged-matched Trained * Pre	0.357359	0.102004	0.879322	0.937722	0.102004	Cancer Untrained * Post up vs Cancer Untrained * Pre	0.00779998	Cancer Untrained * Post up vs Cancer Untrained * Pre	0.100437	-0.185557	2.90983	-1.70582	-0.185557	Cancer Trained * Pre down vs Cancer Untrained * Pre	-0.0164389	Cancer Trained * Pre down vs Cancer Untrained * Pre	0.00853642	-0.280306	8.14932	-2.8547	-0.280306	Cancer Trained * Pre down vs Healthy Aged-matched Trained * Pre	-0.024133	Cancer Trained * Pre down vs Healthy Aged-matched Trained * Pre	0.499195	-0.0703264	0.470223	-0.685728	-0.0703264	Cancer Trained * Post down vs Cancer Untrained * Post	-0.00579199	Cancer Trained * Post down vs Cancer Untrained * Post	0.114418	-0.160618	2.67573	-1.63577	-0.160618	Cancer Trained * Post down vs Healthy Aged-matched Trained * Post	-0.0129558	Cancer Trained * Post down vs Healthy Aged-matched Trained * Post	3.31541	0.435893	0.657374	1
507047	cg21240332		0.0196889	6													0.221253	-0.179331	1.57384	-1.25453	-0.179331	Cancer Trained * Post down vs Cancer Trained * Pre	-0.0154652	Cancer Trained * Post down vs Cancer Trained * Pre	0.0431028	0.278082	4.54127	2.13103	0.278082	Healthy Aged-matched Trained * Post up vs Healthy Aged-matched Trained * Pre	0.0268347	Healthy Aged-matched Trained * Post up vs Healthy Aged-matched Trained * Pre	0.136275	-0.233397	2.36968	-1.53938	-0.233397	Cancer Untrained * Post down vs Cancer Untrained * Pre	-0.0253528	Cancer Untrained * Post down vs Cancer Untrained * Pre	0.10861	0.252284	2.76872	1.66395	0.252284	Cancer Trained * Pre up vs Cancer Untrained * Pre	0.0218947	Cancer Trained * Pre up vs Cancer Untrained * Pre	0.00714055	0.400994	8.58452	2.92994	0.400994	Cancer Trained * Pre up vs Healthy Aged-matched Trained * Pre	0.0370296	Cancer Trained * Pre up vs Healthy Aged-matched Trained * Pre	0.042025	0.306351	4.59292	2.14311	0.306351	Cancer Trained * Post up vs Cancer Untrained * Post	0.0317823	Cancer Trained * Post up vs Cancer Untrained * Post	0.683684	-0.0564183	0.169934	-0.41223	-0.0564183	Cancer Trained * Post down vs Healthy Aged-matched Trained * Post	-0.0052703	Cancer Trained * Post down vs Healthy Aged-matched Trained * Post	3.31424	0.846531	1.27711	1
278881	cg09884451	ZFYVE28	0.0197002	4		ENST00000515169.1;ENST00000504743.1;ENST00000515312.1;ENST00000508184.1	TSS1500;TSS1500;TSS1500;5'UTR	ZFYVE28;ZFYVE28;ZFYVE28;ZFYVE28		Promoter_Associated_Cell_type_specific	4:2365586-2367224	Island	chr4:2366421-2367092	NM_020972	Body	ZFYVE28	0.464656	-0.117787	0.551427	-0.742581	-0.117787	Cancer Trained * Post down vs Cancer Trained * Pre	-0.0192479	Cancer Trained * Post down vs Cancer Trained * Pre	0.211771	0.185561	1.64229	1.28152	0.185561	Healthy Aged-matched Trained * Post up vs Healthy Aged-matched Trained * Pre	0.0318714	Healthy Aged-matched Trained * Post up vs Healthy Aged-matched Trained * Pre	0.833389	0.0357621	0.0451842	0.212566	0.0357621	Cancer Untrained * Post up vs Cancer Untrained * Pre	0.00617326	Cancer Untrained * Post up vs Cancer Untrained * Pre	0.0152553	0.438241	6.78528	2.60486	0.438241	Cancer Trained * Pre up vs Cancer Untrained * Pre	0.0731945	Cancer Trained * Pre up vs Cancer Untrained * Pre	0.00212565	0.52026	11.736	3.42579	0.52026	Cancer Trained * Pre up vs Healthy Aged-matched Trained * Pre	0.0871926	Cancer Trained * Pre up vs Healthy Aged-matched Trained * Pre	0.0847826	0.284692	3.2214	1.79483	0.284692	Cancer Trained * Post up vs Cancer Untrained * Post	0.0477733	Cancer Trained * Post up vs Cancer Untrained * Post	0.165577	0.216911	2.04007	1.42831	0.216911	Cancer Trained * Post up vs Healthy Aged-matched Trained * Post	0.0360733	Cancer Trained * Post up vs Healthy Aged-matched Trained * Post	3.31379	1.04218	1.57249	1
578414	cg13784017		0.019744	1					chr1:68166463-68166463								0.291737	-0.106897	1.16006	-1.07706	-0.106897	Cancer Trained * Post down vs Cancer Trained * Pre	-0.0133102	Cancer Trained * Post down vs Cancer Trained * Pre	0.904324	-0.0110014	0.0147445	-0.121427	-0.0110014	Healthy Aged-matched Trained * Post down vs Healthy Aged-matched Trained * Pre	-0.00159986	Healthy Aged-matched Trained * Post down vs Healthy Aged-matched Trained * Pre	0.861808	-0.0185143	0.0309323	-0.175876	-0.0185143	Cancer Untrained * Post down vs Cancer Untrained * Pre	-0.003558	Cancer Untrained * Post down vs Cancer Untrained * Pre	0.0166378	0.270198	6.58817	2.56674	0.270198	Cancer Trained * Pre up vs Cancer Untrained * Pre	0.0350415	Cancer Trained * Pre up vs Cancer Untrained * Pre	0.00526846	0.290446	9.34271	3.05659	0.290446	Cancer Trained * Pre up vs Healthy Aged-matched Trained * Pre	0.0378221	Cancer Trained * Pre up vs Healthy Aged-matched Trained * Pre	0.0789033	0.181816	3.35595	1.83193	0.181816	Cancer Trained * Post up vs Cancer Untrained * Post	0.0252893	Cancer Trained * Post up vs Cancer Untrained * Post	0.0512634	0.194551	4.19188	2.04741	0.194551	Cancer Trained * Post up vs Healthy Aged-matched Trained * Post	0.0261117	Cancer Trained * Post up vs Healthy Aged-matched Trained * Post	3.31205	0.407807	0.615641	1
54248	cg09357151		0.0197556	4		ENST00000507023.1	5'UTR	RP11-130F10.1									0.0116584	0.261996	7.40733	2.72164	0.261996	Cancer Trained * Post up vs Cancer Trained * Pre	0.00447807	Cancer Trained * Post up vs Cancer Trained * Pre	0.498382	0.0603746	0.472023	0.687039	0.0603746	Healthy Aged-matched Trained * Post up vs Healthy Aged-matched Trained * Pre	0.00102636	Healthy Aged-matched Trained * Post up vs Healthy Aged-matched Trained * Pre	0.531447	0.0647959	0.402732	0.634611	0.0647959	Cancer Untrained * Post up vs Cancer Untrained * Pre	0.00119997	Cancer Untrained * Post up vs Cancer Untrained * Pre	0.304637	-0.107011	1.09844	-1.04806	-0.107011	Cancer Trained * Pre down vs Cancer Untrained * Pre	-0.00187847	Cancer Trained * Pre down vs Cancer Untrained * Pre	0.0075916	-0.267668	8.43439	-2.9042	-0.267668	Cancer Trained * Pre down vs Healthy Aged-matched Trained * Pre	-0.00459933	Cancer Trained * Pre down vs Healthy Aged-matched Trained * Pre	0.357776	0.0901892	0.877773	0.936896	0.0901892	Cancer Trained * Post up vs Cancer Untrained * Post	0.00139964	Cancer Trained * Post up vs Cancer Untrained * Post	0.480259	-0.0660465	0.513525	-0.716606	-0.0660465	Cancer Trained * Post down vs Healthy Aged-matched Trained * Post	-0.00114762	Cancer Trained * Post down vs Healthy Aged-matched Trained * Post	3.31159	0.383595	0.579171	1
638544	cg06346993	TMEM63B	0.0197649	6		ENST00000259746.9;ENST00000532634.1;ENST00000534326.1;ENST00000525294.1;ENST00000372014	TSS1500;TSS1500;TSS1500;TSS1500;5'UTR	TMEM63B;TMEM63B;TMEM63B;TMEM63B;MRPL14				N_Shore	chr6:44094708-44096134	NM_018426;NM_032111	TSS1500;5'UTR	TMEM63B;MRPL14	0.937792	-0.0178521	0.00621479	-0.0788339	-0.0178521	Cancer Trained * Post down vs Cancer Trained * Pre	-0.00650644	Cancer Trained * Post down vs Cancer Trained * Pre	0.133171	-0.320884	2.40949	-1.55225	-0.320884	Healthy Aged-matched Trained * Post down vs Healthy Aged-matched Trained * Pre	-0.0375155	Healthy Aged-matched Trained * Post down vs Healthy Aged-matched Trained * Pre	0.234259	-0.292767	1.48572	-1.2189	-0.292767	Cancer Untrained * Post down vs Cancer Untrained * Pre	-0.0350476	Cancer Untrained * Post down vs Cancer Untrained * Pre	0.0303458	-0.551435	5.27087	-2.29584	-0.551435	Cancer Trained * Pre down vs Cancer Untrained * Pre	-0.0564838	Cancer Trained * Pre down vs Cancer Untrained * Pre	0.00412915	-0.684452	9.96597	-3.15689	-0.684452	Cancer Trained * Pre down vs Healthy Aged-matched Trained * Pre	-0.0741972	Cancer Trained * Pre down vs Healthy Aged-matched Trained * Pre	0.23344	-0.276521	1.49108	-1.2211	-0.276521	Cancer Trained * Post down vs Cancer Untrained * Post	-0.0279426	Cancer Trained * Post down vs Cancer Untrained * Post	0.0907755	-0.381419	3.09485	-1.75922	-0.381419	Cancer Trained * Post down vs Healthy Aged-matched Trained * Post	-0.0431881	Cancer Trained * Post down vs Healthy Aged-matched Trained * Post	3.31122	2.12253	3.20505	1
161894	cg04238097		0.0197976	11		ENST00000536529.1	3'UTR	RP11-886D15.1									0.0517914	-0.295339	4.17146	-2.04241	-0.295339	Cancer Trained * Post down vs Cancer Trained * Pre	-0.0285969	Cancer Trained * Post down vs Cancer Trained * Pre	0.858957	-0.0237007	0.0322367	-0.179546	-0.0237007	Healthy Aged-matched Trained * Post down vs Healthy Aged-matched Trained * Pre	-0.00453962	Healthy Aged-matched Trained * Post down vs Healthy Aged-matched Trained * Pre	0.785985	-0.0420955	0.0753292	-0.274462	-0.0420955	Cancer Untrained * Post down vs Cancer Untrained * Pre	-0.00427305	Cancer Untrained * Post down vs Cancer Untrained * Pre	0.0949287	0.266212	3.01265	1.7357	0.266212	Cancer Trained * Pre up vs Cancer Untrained * Pre	0.0245584	Cancer Trained * Pre up vs Cancer Untrained * Pre	0.00207901	0.475521	11.797	3.43468	0.475521	Cancer Trained * Pre up vs Healthy Aged-matched Trained * Pre	0.0466821	Cancer Trained * Pre up vs Healthy Aged-matched Trained * Pre	0.929253	0.0129685	0.00804314	0.0896836	0.0129685	Cancer Trained * Post up vs Cancer Untrained * Post	0.00023452	Cancer Trained * Post up vs Cancer Untrained * Post	0.153328	0.203882	2.16866	1.47264	0.203882	Cancer Trained * Post up vs Healthy Aged-matched Trained * Post	0.0226248	Cancer Trained * Post up vs Healthy Aged-matched Trained * Post	3.30993	0.865135	1.30688	1
751637	cg09415231	N4BP2L1	0.019806	13		ENST00000530622.2;ENST00000459716.1;ENST00000495479.1;ENST00000472298.1	TSS1500;3'UTR;3'UTR;3'UTR	N4BP2L1;N4BP2L1;N4BP2L1;N4BP2L1						NM_001286460;NM_001286461;NM_052818;NM_001286459;NM_001079691	Body;Body;Body;Body;Body	N4BP2L1;N4BP2L1;N4BP2L1;N4BP2L1;N4BP2L1	0.00148167	0.351095	12.743	3.56973	0.351095	Cancer Trained * Post up vs Cancer Trained * Pre	0.0107953	Cancer Trained * Post up vs Cancer Trained * Pre	0.906153	-0.0106927	0.0141833	-0.119094	-0.0106927	Healthy Aged-matched Trained * Post down vs Healthy Aged-matched Trained * Pre	-0.000286301	Healthy Aged-matched Trained * Post down vs Healthy Aged-matched Trained * Pre	0.657249	-0.0468469	0.201665	-0.449072	-0.0468469	Cancer Untrained * Post down vs Cancer Untrained * Pre	-0.00163837	Cancer Untrained * Post down vs Cancer Untrained * Pre	0.113564	-0.171066	2.68905	-1.63983	-0.171066	Cancer Trained * Pre down vs Cancer Untrained * Pre	-0.00562722	Cancer Trained * Pre down vs Cancer Untrained * Pre	0.00782368	-0.272283	8.3609	-2.89152	-0.272283	Cancer Trained * Pre down vs Healthy Aged-matched Trained * Pre	-0.0085475	Cancer Trained * Pre down vs Healthy Aged-matched Trained * Pre	0.0296374	0.226875	5.32104	2.30674	0.226875	Cancer Trained * Post up vs Cancer Untrained * Post	0.00680649	Cancer Trained * Post up vs Cancer Untrained * Post	0.350962	0.089504	0.903433	0.950491	0.089504	Cancer Trained * Post up vs Healthy Aged-matched Trained * Post	0.00253414	Cancer Trained * Post up vs Healthy Aged-matched Trained * Post	3.3096	0.400187	0.604585	1
385488	cg13288600	KSR2	0.0198111	12										NM_173598	Body	KSR2	0.519097	-0.0484957	0.427687	-0.653978	-0.0484957	Cancer Trained * Post down vs Cancer Trained * Pre	-0.00819918	Cancer Trained * Post down vs Cancer Trained * Pre	0.597398	-0.0362141	0.286192	-0.534969	-0.0362141	Healthy Aged-matched Trained * Post down vs Healthy Aged-matched Trained * Pre	-0.0062824	Healthy Aged-matched Trained * Post down vs Healthy Aged-matched Trained * Pre	0.374877	0.0710642	0.816338	0.903514	0.0710642	Cancer Untrained * Post up vs Cancer Untrained * Pre	0.0123227	Cancer Untrained * Post up vs Cancer Untrained * Pre	0.038666	0.171672	4.76393	2.18264	0.171672	Cancer Trained * Pre up vs Cancer Untrained * Pre	0.0293366	Cancer Trained * Pre up vs Cancer Untrained * Pre	0.00912359	0.200675	7.98907	2.82649	0.200675	Cancer Trained * Pre up vs Healthy Aged-matched Trained * Pre	0.0341246	Cancer Trained * Pre up vs Healthy Aged-matched Trained * Pre	0.488708	0.0521119	0.493849	0.702744	0.0521119	Cancer Trained * Post up vs Cancer Untrained * Post	0.00881474	Cancer Trained * Post up vs Cancer Untrained * Post	0.0136461	0.188394	7.04111	2.65351	0.188394	Cancer Trained * Post up vs Healthy Aged-matched Trained * Post	0.0322078	Cancer Trained * Post up vs Healthy Aged-matched Trained * Post	3.3094	0.227478	0.343684	1
149438	cg12031108	PTHLH	0.019825	12		ENST00000538113.1;ENST00000536747.1	5'UTR;TSS200	RP11-993B23.3;PTHLH						NM_198966;NM_198965	Body;Body	PTHLH;PTHLH	0.0184089	0.215204	6.36052	2.52201	0.215204	Cancer Trained * Post up vs Cancer Trained * Pre	0.0123906	Cancer Trained * Post up vs Cancer Trained * Pre	0.264964	0.0888255	1.30031	1.14031	0.0888255	Healthy Aged-matched Trained * Post up vs Healthy Aged-matched Trained * Pre	0.00436624	Healthy Aged-matched Trained * Post up vs Healthy Aged-matched Trained * Pre	0.958311	0.00477871	0.00278778	0.0527994	0.00477871	Cancer Untrained * Post up vs Cancer Untrained * Pre	7.23571e-05	Cancer Untrained * Post up vs Cancer Untrained * Pre	0.0889362	-0.16019	3.13264	-1.76993	-0.16019	Cancer Trained * Pre down vs Cancer Untrained * Pre	-0.00953359	Cancer Trained * Pre down vs Cancer Untrained * Pre	0.00914724	-0.230829	7.98285	-2.82539	-0.230829	Cancer Trained * Pre down vs Healthy Aged-matched Trained * Pre	-0.0133793	Cancer Trained * Pre down vs Healthy Aged-matched Trained * Pre	0.561335	0.0502353	0.346584	0.588714	0.0502353	Cancer Trained * Post up vs Cancer Untrained * Post	0.00278465	Cancer Trained * Post up vs Cancer Untrained * Post	0.21282	-0.10445	1.63453	-1.27849	-0.10445	Cancer Trained * Post down vs Healthy Aged-matched Trained * Post	-0.00535493	Cancer Trained * Post down vs Healthy Aged-matched Trained * Post	3.30885	0.30116	0.455082	1
95644	cg11780549	ASPSCR1	0.0198376	17								N_Shore	chr17:79952828-79953104	NM_024083	Body	ASPSCR1	0.00698233	1.05922	8.63966	2.93933	1.05922	Cancer Trained * Post up vs Cancer Trained * Pre	0.0321069	Cancer Trained * Post up vs Cancer Trained * Pre	0.861965	-0.0577905	0.0308616	-0.175675	-0.0577905	Healthy Aged-matched Trained * Post down vs Healthy Aged-matched Trained * Pre	-0.000561098	Healthy Aged-matched Trained * Post down vs Healthy Aged-matched Trained * Pre	0.133064	0.593473	2.41087	1.5527	0.593473	Cancer Untrained * Post up vs Cancer Untrained * Pre	0.0115377	Cancer Untrained * Post up vs Cancer Untrained * Pre	0.53438	-0.240817	0.39696	-0.630047	-0.240817	Cancer Trained * Pre down vs Cancer Untrained * Pre	-0.0164158	Cancer Trained * Pre down vs Cancer Untrained * Pre	0.00480395	-1.06773	9.57716	-3.0947	-1.06773	Cancer Trained * Pre down vs Healthy Aged-matched Trained * Pre	-0.031999	Cancer Trained * Pre down vs Healthy Aged-matched Trained * Pre	0.538165	0.22493	0.389599	0.624178	0.22493	Cancer Trained * Post up vs Cancer Untrained * Post	0.00415338	Cancer Trained * Post up vs Cancer Untrained * Post	0.887569	0.0492793	0.0204006	0.142831	0.0492793	Cancer Trained * Post up vs Healthy Aged-matched Trained * Post	0.000668975	Cancer Trained * Post up vs Healthy Aged-matched Trained * Post	3.30835	5.37029	8.11625	1
50927	cg13166942		0.019846	14								N_Shelf	chr14:101531643-101532384				0.12646	0.328504	2.4994	1.58095	0.328504	Cancer Trained * Post up vs Cancer Trained * Pre	0.055781	Cancer Trained * Post up vs Cancer Trained * Pre	0.661907	-0.0839421	0.195838	-0.442536	-0.0839421	Healthy Aged-matched Trained * Post down vs Healthy Aged-matched Trained * Pre	-0.0142527	Healthy Aged-matched Trained * Post down vs Healthy Aged-matched Trained * Pre	0.562765	-0.129272	0.344041	-0.58655	-0.129272	Cancer Untrained * Post down vs Cancer Untrained * Pre	-0.0215263	Cancer Untrained * Post down vs Cancer Untrained * Pre	0.00181593	-0.7689	12.1715	-3.48876	-0.7689	Cancer Trained * Pre down vs Cancer Untrained * Pre	-0.130928	Cancer Trained * Pre down vs Cancer Untrained * Pre	0.00719379	-0.582269	8.56627	-2.92682	-0.582269	Cancer Trained * Pre down vs Healthy Aged-matched Trained * Pre	-0.0994101	Cancer Trained * Pre down vs Healthy Aged-matched Trained * Pre	0.146832	-0.311125	2.24195	-1.49731	-0.311125	Cancer Trained * Post down vs Cancer Untrained * Post	-0.0536206	Cancer Trained * Post down vs Cancer Untrained * Post	0.401416	-0.169823	0.728681	-0.853628	-0.169823	Cancer Trained * Post down vs Healthy Aged-matched Trained * Post	-0.0293764	Cancer Trained * Post down vs Healthy Aged-matched Trained * Post	3.30802	1.78535	2.69851	1
409521	cg05995273	EXTL3	0.01986	8		ENST00000523271.1;ENST00000520679.1;ENST00000519886.1	5'UTR;5'UTR;5'UTR	EXTL3;EXTL3;EXTL3						NR_073469;NR_073468;NM_001440	Body;Body;Body	EXTL3;EXTL3;EXTL3	0.00205755	0.317953	11.8256	3.43883	0.317953	Cancer Trained * Post up vs Cancer Trained * Pre	0.0110228	Cancer Trained * Post up vs Cancer Trained * Pre	0.286189	-0.0919843	1.18769	-1.08981	-0.0919843	Healthy Aged-matched Trained * Post down vs Healthy Aged-matched Trained * Pre	-0.00300526	Healthy Aged-matched Trained * Post down vs Healthy Aged-matched Trained * Pre	0.435448	0.0777324	0.628272	0.792636	0.0777324	Cancer Untrained * Post up vs Cancer Untrained * Pre	0.0026824	Cancer Untrained * Post up vs Cancer Untrained * Pre	0.302856	-0.103169	1.10674	-1.05201	-0.103169	Cancer Trained * Pre down vs Cancer Untrained * Pre	-0.003986	Cancer Trained * Pre down vs Cancer Untrained * Pre	0.00306905	-0.29016	10.7439	-3.27778	-0.29016	Cancer Trained * Pre down vs Healthy Aged-matched Trained * Pre	-0.010154	Cancer Trained * Pre down vs Healthy Aged-matched Trained * Pre	0.150761	0.137052	2.19717	1.48229	0.137052	Cancer Trained * Post up vs Cancer Untrained * Post	0.00435444	Cancer Trained * Post up vs Cancer Untrained * Post	0.188147	0.119777	1.83077	1.35306	0.119777	Cancer Trained * Post up vs Healthy Aged-matched Trained * Post	0.00387406	Cancer Trained * Post up vs Healthy Aged-matched Trained * Post	3.30747	0.353435	0.534298	1
502045	cg17990814	SLC25A12	0.0198695	2		ENST00000392592.4;ENST00000472748.1;ENST00000484227.1;ENST00000464063.1	5'UTR;3'UTR;3'UTR;3'UTR	SLC25A12;SLC25A12;SLC25A12;SLC25A12						NR_047549;NM_003705	Body;Body	SLC25A12;SLC25A12	0.53733	0.116382	0.391214	0.625471	0.116382	Cancer Trained * Post up vs Cancer Trained * Pre	0.0104167	Cancer Trained * Post up vs Cancer Trained * Pre	0.963191	0.00791796	0.00217294	0.0466148	0.00791796	Healthy Aged-matched Trained * Post up vs Healthy Aged-matched Trained * Pre	0.00119584	Healthy Aged-matched Trained * Post up vs Healthy Aged-matched Trained * Pre	0.66514	-0.0864452	0.191853	-0.438011	-0.0864452	Cancer Untrained * Post down vs Cancer Untrained * Pre	-0.0105409	Cancer Untrained * Post down vs Cancer Untrained * Pre	0.0293561	-0.456122	5.34133	-2.31113	-0.456122	Cancer Trained * Pre down vs Cancer Untrained * Pre	-0.0509708	Cancer Trained * Pre down vs Cancer Untrained * Pre	0.00489665	-0.549917	9.52845	-3.08682	-0.549917	Cancer Trained * Pre down vs Healthy Aged-matched Trained * Pre	-0.0606745	Cancer Trained * Pre down vs Healthy Aged-matched Trained * Pre	0.185571	-0.253294	1.85307	-1.36127	-0.253294	Cancer Trained * Post down vs Cancer Untrained * Post	-0.0300131	Cancer Trained * Post down vs Cancer Untrained * Post	0.0203216	-0.441452	6.14039	-2.47798	-0.441452	Cancer Trained * Post down vs Healthy Aged-matched Trained * Post	-0.0514536	Cancer Trained * Post down vs Healthy Aged-matched Trained * Post	3.3071	1.43126	2.16391	1
725424	cg06571542	SNHG7	0.019876	9		ENST00000414282.1;ENST00000416970.1;ENST00000436596.1;ENST00000447221.1;ENST00000362567	3'UTR;3'UTR;3'UTR;3'UTR;TSS200	SNHG7;SNHG7;SNHG7;SNHG7;SNORA43				N_Shore	chr9:139622242-139623428	NR_024543;NR_024542;NR_003672;NR_002975	Body;Body;Body;TSS200	SNHG7;SNHG7;SNHG7;SNORA43	0.822337	-0.0277492	0.0514892	-0.226912	-0.0277492	Cancer Trained * Post down vs Cancer Trained * Pre	-0.00341374	Cancer Trained * Post down vs Cancer Trained * Pre	0.551543	0.0673837	0.364341	0.603606	0.0673837	Healthy Aged-matched Trained * Post up vs Healthy Aged-matched Trained * Pre	0.00876438	Healthy Aged-matched Trained * Post up vs Healthy Aged-matched Trained * Pre	0.909884	0.0148305	0.0130731	0.114338	0.0148305	Cancer Untrained * Post up vs Cancer Untrained * Pre	0.00172113	Cancer Untrained * Post up vs Cancer Untrained * Pre	0.0247652	0.30986	5.70683	2.3889	0.30986	Cancer Trained * Pre up vs Cancer Untrained * Pre	0.0394962	Cancer Trained * Pre up vs Cancer Untrained * Pre	0.0058474	0.352815	9.0803	3.01335	0.352815	Cancer Trained * Pre up vs Healthy Aged-matched Trained * Pre	0.0451166	Cancer Trained * Pre up vs Healthy Aged-matched Trained * Pre	0.038423	0.26728	4.77694	2.18562	0.26728	Cancer Trained * Post up vs Cancer Untrained * Post	0.0343613	Cancer Trained * Post up vs Cancer Untrained * Post	0.0372032	0.257682	4.84367	2.20083	0.257682	Cancer Trained * Post up vs Healthy Aged-matched Trained * Post	0.0329385	Cancer Trained * Post up vs Healthy Aged-matched Trained * Post	3.30684	0.618168	0.934681	1
20353	cg04609126	RHOB	0.019887	2		ENST00000272233.4	TSS1500	RHOB		Promoter_Associated	2:20646491-20647144	Island	chr2:20646428-20647988	NM_004040	TSS1500	RHOB	0.0198258	-0.241549	6.19519	-2.48901	-0.241549	Cancer Trained * Post down vs Cancer Trained * Pre	-0.0045133	Cancer Trained * Post down vs Cancer Trained * Pre	0.808679	-0.0216788	0.0598823	-0.244709	-0.0216788	Healthy Aged-matched Trained * Post down vs Healthy Aged-matched Trained * Pre	-0.000355645	Healthy Aged-matched Trained * Post down vs Healthy Aged-matched Trained * Pre	0.255077	-0.119901	1.35687	-1.16485	-0.119901	Cancer Untrained * Post down vs Cancer Untrained * Pre	-0.00201148	Cancer Untrained * Post down vs Cancer Untrained * Pre	0.077086	0.189795	3.39987	1.84387	0.189795	Cancer Trained * Pre up vs Cancer Untrained * Pre	0.00361655	Cancer Trained * Pre up vs Cancer Untrained * Pre	0.00316108	0.30344	10.6655	3.2658	0.30344	Cancer Trained * Pre up vs Healthy Aged-matched Trained * Pre	0.00558188	Cancer Trained * Pre up vs Healthy Aged-matched Trained * Pre	0.489031	0.0681473	0.493108	0.702217	0.0681473	Cancer Trained * Post up vs Cancer Untrained * Post	0.00111473	Cancer Trained * Post up vs Cancer Untrained * Post	0.377004	0.0835704	0.808982	0.899434	0.0835704	Cancer Trained * Post up vs Healthy Aged-matched Trained * Post	0.00142422	Cancer Trained * Post up vs Healthy Aged-matched Trained * Post	3.30641	0.389244	0.58862	1
270052	cg20129314	OCA2	0.0199167	15										NM_000275	Body	OCA2	0.271579	-0.141756	1.26398	-1.12427	-0.141756	Cancer Trained * Post down vs Cancer Trained * Pre	-0.0127741	Cancer Trained * Post down vs Cancer Trained * Pre	0.847641	0.022345	0.0376874	0.194133	0.022345	Healthy Aged-matched Trained * Post up vs Healthy Aged-matched Trained * Pre	0.0015218	Healthy Aged-matched Trained * Post up vs Healthy Aged-matched Trained * Pre	0.457216	-0.10099	0.570248	-0.755147	-0.10099	Cancer Untrained * Post down vs Cancer Untrained * Pre	-0.0094128	Cancer Untrained * Post down vs Cancer Untrained * Pre	0.307531	0.13931	1.08509	1.04168	0.13931	Cancer Trained * Pre up vs Cancer Untrained * Pre	0.0114655	Cancer Trained * Pre up vs Cancer Untrained * Pre	0.00258302	0.404105	11.2056	3.34747	0.404105	Cancer Trained * Pre up vs Healthy Aged-matched Trained * Pre	0.0363856	Cancer Trained * Pre up vs Healthy Aged-matched Trained * Pre	0.441818	0.0985439	0.610822	0.781551	0.0985439	Cancer Trained * Post up vs Cancer Untrained * Post	0.00810412	Cancer Trained * Post up vs Cancer Untrained * Post	0.0578545	0.240004	3.95258	1.98811	0.240004	Cancer Trained * Post up vs Healthy Aged-matched Trained * Post	0.0220896	Cancer Trained * Post up vs Healthy Aged-matched Trained * Post	3.30524	0.656838	0.99363	1
43427	cg21450008		0.0199252	8		ENST00000523514.1;ENST00000518285.1;ENST00000523288.1;ENST00000518879.1;ENST00000522702	3'UTR;3'UTR;3'UTR;3'UTR;3'UTR;3'UTR;5'UTR;5'UTR;5'UTR;5'UTR;5'UTR;5'UTR;5'UTR	FAM49B;FAM49B;FAM49B;FAM49B;FAM49B;FAM49B;FAM49B;FAM49B;FAM49B;FAM49B;FAM49B;FAM49B;FAM				N_Shore	chr8:131028491-131029095				0.00509054	-0.459136	9.42974	-3.07079	-0.459136	Cancer Trained * Post down vs Cancer Trained * Pre	-0.0099272	Cancer Trained * Post down vs Cancer Trained * Pre	0.817185	-0.0318864	0.0545769	-0.233617	-0.0318864	Healthy Aged-matched Trained * Post down vs Healthy Aged-matched Trained * Pre	-0.00104448	Healthy Aged-matched Trained * Post down vs Healthy Aged-matched Trained * Pre	0.165547	-0.226529	2.04038	-1.42842	-0.226529	Cancer Untrained * Post down vs Cancer Untrained * Pre	-0.00492307	Cancer Untrained * Post down vs Cancer Untrained * Pre	0.336935	0.155265	0.958539	0.97905	0.155265	Cancer Trained * Pre up vs Cancer Untrained * Pre	0.00377827	Cancer Trained * Pre up vs Cancer Untrained * Pre	0.00613376	0.42852	8.96081	2.99346	0.42852	Cancer Trained * Pre up vs Healthy Aged-matched Trained * Pre	0.00894373	Cancer Trained * Pre up vs Healthy Aged-matched Trained * Pre	0.609506	-0.0773428	0.267582	-0.517283	-0.0773428	Cancer Trained * Post down vs Cancer Untrained * Post	-0.00122586	Cancer Trained * Post down vs Cancer Untrained * Post	0.992991	0.00127009	7.87177e-05	0.0088723	0.00127009	Cancer Trained * Post up vs Healthy Aged-matched Trained * Post	6.10115e-05	Cancer Trained * Post up vs Healthy Aged-matched Trained * Post	3.30491	0.923534	1.39722	1
25273	cg14602578	CASP8AP2	0.0199275	6		ENST00000419040.2;ENST00000547893.1;ENST00000237177.6;ENST00000548224.1;ENST00000547893	1stExon;1stExon;1stExon;1stExon;5'UTR;5'UTR;5'UTR;5'UTR;5'UTR;5'UTR;5'UTR	CASP8AP2;CASP8AP2;CASP8AP2;CASP8AP2;CASP8AP2;CASP8AP2;CASP8AP2;CASP8AP2;CASP8AP2;CASP8A		Promoter_Associated	6:90538762-90540414	Island	chr6:90539454-90539954	NM_001137667;NM_012115;NM_001137668;NM_001137667;NM_012115	1stExon;1stExon;5'UTR;5'UTR;5'UTR	CASP8AP2;CASP8AP2;CASP8AP2;CASP8AP2;CASP8AP2	0.00388252	-0.280193	10.1257	-3.18209	-0.280193	Cancer Trained * Post down vs Cancer Trained * Pre	-0.00638879	Cancer Trained * Post down vs Cancer Trained * Pre	0.502756	0.0546587	0.462393	0.679995	0.0546587	Healthy Aged-matched Trained * Post up vs Healthy Aged-matched Trained * Pre	0.000958654	Healthy Aged-matched Trained * Post up vs Healthy Aged-matched Trained * Pre	0.378497	0.0837352	0.803852	0.896578	0.0837352	Cancer Untrained * Post up vs Cancer Untrained * Pre	0.00188145	Cancer Untrained * Post up vs Cancer Untrained * Pre	0.0157281	0.242029	6.71573	2.59147	0.242029	Cancer Trained * Pre up vs Cancer Untrained * Pre	0.00564928	Cancer Trained * Pre up vs Cancer Untrained * Pre	0.00147322	0.301135	12.7592	3.572	0.301135	Cancer Trained * Pre up vs Healthy Aged-matched Trained * Pre	0.00667544	Cancer Trained * Pre up vs Healthy Aged-matched Trained * Pre	0.178474	-0.121899	1.91652	-1.38439	-0.121899	Cancer Trained * Post down vs Cancer Untrained * Post	-0.00262096	Cancer Trained * Post down vs Cancer Untrained * Post	0.692598	-0.0337166	0.159951	-0.399939	-0.0337166	Cancer Trained * Post down vs Healthy Aged-matched Trained * Post	-0.000672008	Cancer Trained * Post down vs Healthy Aged-matched Trained * Post	3.30482	0.320291	0.484582	1
622289	cg12213154		0.0199403	9													0.295474	0.0984552	1.14184	1.06857	0.0984552	Cancer Trained * Post up vs Cancer Trained * Pre	0.0158551	Cancer Trained * Post up vs Cancer Trained * Pre	0.301584	-0.0887227	1.1127	-1.05485	-0.0887227	Healthy Aged-matched Trained * Post down vs Healthy Aged-matched Trained * Pre	-0.0136716	Healthy Aged-matched Trained * Post down vs Healthy Aged-matched Trained * Pre	0.964261	-0.00442289	0.00204827	-0.0452578	-0.00442289	Cancer Untrained * Post down vs Cancer Untrained * Pre	-0.0010202	Cancer Untrained * Post down vs Cancer Untrained * Pre	0.24918	-0.115299	1.39196	-1.17981	-0.115299	Cancer Trained * Pre down vs Cancer Untrained * Pre	-0.0187732	Cancer Trained * Pre down vs Cancer Untrained * Pre	0.0012777	-0.320082	13.1655	-3.62843	-0.320082	Cancer Trained * Pre down vs Healthy Aged-matched Trained * Pre	-0.0508668	Cancer Trained * Pre down vs Healthy Aged-matched Trained * Pre	0.893842	-0.012421	0.0181736	-0.134809	-0.012421	Cancer Trained * Post down vs Cancer Untrained * Post	-0.0018979	Cancer Trained * Post down vs Cancer Untrained * Post	0.144448	-0.132904	2.26981	-1.50659	-0.132904	Cancer Trained * Post down vs Healthy Aged-matched Trained * Post	-0.0213401	Cancer Trained * Post down vs Healthy Aged-matched Trained * Post	3.30432	0.350642	0.530582	1
414368	cg22277854	C14orf159	0.0199421	14		ENST00000523576.1;ENST00000523837.1;ENST00000557303.1	TSS1500;3'UTR;5'UTR	C14orf159;C14orf159;C14orf159						NM_001102369;NM_001102368;NM_001102367;NM_001102366;NM_001286471;NM_001286472;NM_001286	Body;Body;Body;Body;Body;Body;Body;Body	C14orf159;C14orf159;C14orf159;C14orf159;C14orf159;C14orf159;C14orf159;C14orf159	0.978852	-0.00253091	0.000716889	-0.0267748	-0.00253091	Cancer Trained * Post down vs Cancer Trained * Pre	-0.00061605	Cancer Trained * Post down vs Cancer Trained * Pre	0.0568687	-0.172285	3.98636	-1.99659	-0.172285	Healthy Aged-matched Trained * Post down vs Healthy Aged-matched Trained * Pre	-0.0104641	Healthy Aged-matched Trained * Post down vs Healthy Aged-matched Trained * Pre	0.0666789	-0.19224	3.67651	-1.91742	-0.19224	Cancer Untrained * Post down vs Cancer Untrained * Pre	-0.0129912	Cancer Untrained * Post down vs Cancer Untrained * Pre	0.224126	-0.124976	1.55382	-1.24652	-0.124976	Cancer Trained * Pre down vs Cancer Untrained * Pre	-0.0079918	Cancer Trained * Pre down vs Cancer Untrained * Pre	0.0087606	-0.257361	8.08675	-2.84372	-0.257361	Cancer Trained * Pre down vs Healthy Aged-matched Trained * Pre	-0.0155717	Cancer Trained * Pre down vs Healthy Aged-matched Trained * Pre	0.499758	0.0647332	0.468978	0.68482	0.0647332	Cancer Trained * Post up vs Cancer Untrained * Post	0.0043833	Cancer Trained * Post up vs Cancer Untrained * Post	0.342309	-0.0876069	0.937053	-0.968015	-0.0876069	Cancer Trained * Post down vs Healthy Aged-matched Trained * Post	-0.0057236	Cancer Trained * Post down vs Healthy Aged-matched Trained * Post	3.30425	0.369049	0.558446	1
109078	cg15097794	ANKS1B	0.0199821	12		ENST00000551560.1;ENST00000333732.7;ENST00000552769.1;ENST00000341752.6;ENST00000549797	TSS1500;1stExon;1stExon;TSS200;TSS200;TSS200;3'UTR;5'UTR;3'UTR;3'UTR;3'UTR;3'UTR;3'UTR	ANKS1B;ANKS1B;ANKS1B;ANKS1B;ANKS1B;ANKS1B;ANKS1B;ANKS1B;ANKS1B;ANKS1B;ANKS1B;ANKS1B;ANK				Island	chr12:99288222-99289374	NM_001204065;NM_001204081;NM_001204080;NM_001204079;NM_001204065;NM_001204081;NM_001204	1stExon;1stExon;1stExon;1stExon;5'UTR;5'UTR;5'UTR;5'UTR;Body;Body;Body;Body;Body;Body;B	ANKS1B;ANKS1B;ANKS1B;ANKS1B;ANKS1B;ANKS1B;ANKS1B;ANKS1B;ANKS1B;ANKS1B;ANKS1B;ANKS1B;ANK	0.00339234	-0.327413	10.4789	-3.23712	-0.327413	Cancer Trained * Post down vs Cancer Trained * Pre	-0.00374824	Cancer Trained * Post down vs Cancer Trained * Pre	0.827139	0.0203749	0.0486968	0.220674	0.0203749	Healthy Aged-matched Trained * Post up vs Healthy Aged-matched Trained * Pre	0.000314308	Healthy Aged-matched Trained * Post up vs Healthy Aged-matched Trained * Pre	0.398836	-0.0920862	0.736824	-0.858385	-0.0920862	Cancer Untrained * Post down vs Cancer Untrained * Pre	-0.000986888	Cancer Untrained * Post down vs Cancer Untrained * Pre	0.0453111	0.226045	4.43983	2.10709	0.226045	Cancer Trained * Pre up vs Cancer Untrained * Pre	0.00262594	Cancer Trained * Pre up vs Cancer Untrained * Pre	0.00237495	0.327433	11.433	3.38128	0.327433	Cancer Trained * Pre up vs Healthy Aged-matched Trained * Pre	0.00374792	Cancer Trained * Pre up vs Healthy Aged-matched Trained * Pre	0.927619	-0.00928097	0.00842003	-0.0917607	-0.00928097	Cancer Trained * Post down vs Cancer Untrained * Post	-0.000135409	Cancer Trained * Post down vs Cancer Untrained * Post	0.835224	-0.0203541	0.0441792	-0.210188	-0.0203541	Cancer Trained * Post down vs Healthy Aged-matched Trained * Post	-0.000314626	Cancer Trained * Post down vs Healthy Aged-matched Trained * Post	3.30268	0.422328	0.639371	1
471288	cg07371628	ARHGAP22	0.0200016	10	RDMR	ENST00000471013.1;ENST00000491108.1;ENST00000464445.1	3'UTR;3'UTR;3'UTR	ARHGAP22;ARHGAP22;ARHGAP22				N_Shore	chr10:49812852-49813352	NM_021226	Body	ARHGAP22	0.146145	0.15932	2.24992	1.49997	0.15932	Cancer Trained * Post up vs Cancer Trained * Pre	0.0272599	Cancer Trained * Post up vs Cancer Trained * Pre	0.863307	-0.0168661	0.0302579	-0.173948	-0.0168661	Healthy Aged-matched Trained * Post down vs Healthy Aged-matched Trained * Pre	-0.00228697	Healthy Aged-matched Trained * Post down vs Healthy Aged-matched Trained * Pre	0.938449	0.00878735	0.00608402	0.0780001	0.00878735	Cancer Untrained * Post up vs Cancer Untrained * Pre	0.00136533	Cancer Untrained * Post up vs Cancer Untrained * Pre	0.206514	-0.146104	1.68191	-1.29688	-0.146104	Cancer Trained * Pre down vs Cancer Untrained * Pre	-0.0248803	Cancer Trained * Pre down vs Cancer Untrained * Pre	0.00212979	-0.348301	11.7307	-3.42501	-0.348301	Cancer Trained * Pre down vs Healthy Aged-matched Trained * Pre	-0.0584574	Cancer Trained * Pre down vs Healthy Aged-matched Trained * Pre	0.967077	0.00442817	0.0017381	0.0416906	0.00442817	Cancer Trained * Post up vs Cancer Untrained * Post	0.00101426	Cancer Trained * Post up vs Cancer Untrained * Post	0.102981	-0.172114	2.86451	-1.69249	-0.172114	Cancer Trained * Post down vs Healthy Aged-matched Trained * Post	-0.0289105	Cancer Trained * Post down vs Healthy Aged-matched Trained * Post	3.30192	0.465638	0.705103	1
255819	cg09772858		0.0200103	22													0.243209	0.163963	1.42859	1.19524	0.163963	Cancer Trained * Post up vs Cancer Trained * Pre	0.0173962	Cancer Trained * Post up vs Cancer Trained * Pre	0.920938	-0.0125553	0.010052	-0.10026	-0.0125553	Healthy Aged-matched Trained * Post down vs Healthy Aged-matched Trained * Pre	-0.00134187	Healthy Aged-matched Trained * Post down vs Healthy Aged-matched Trained * Pre	0.292113	0.156589	1.15821	1.0762	0.156589	Cancer Untrained * Post up vs Cancer Untrained * Pre	0.0163358	Cancer Untrained * Post up vs Cancer Untrained * Pre	0.553092	-0.0874816	0.361492	-0.601242	-0.0874816	Cancer Trained * Pre down vs Cancer Untrained * Pre	-0.00974901	Cancer Trained * Pre down vs Cancer Untrained * Pre	0.00366761	-0.42099	10.2742	-3.20534	-0.42099	Cancer Trained * Pre down vs Healthy Aged-matched Trained * Pre	-0.0417404	Cancer Trained * Pre down vs Healthy Aged-matched Trained * Pre	0.564479	-0.0801078	0.34101	-0.583961	-0.0801078	Cancer Trained * Post down vs Cancer Untrained * Post	-0.00868863	Cancer Trained * Post down vs Cancer Untrained * Post	0.0744913	-0.244471	3.46468	-1.86136	-0.244471	Cancer Trained * Post down vs Healthy Aged-matched Trained * Post	-0.0230024	Cancer Trained * Post down vs Healthy Aged-matched Trained * Post	3.30158	0.776629	1.17615	1
353047	cg05011266	LINGO1-AS1	0.020038	15		ENST00000558887.1;ENST00000558691.1;ENST00000560265.1;ENST00000561030.1;ENST00000559893	TSS200;5'UTR;TSS200;5'UTR;5'UTR;5'UTR;5'UTR;5'UTR;5'UTR;5'UTR;5'UTR;5'UTR	RP11-307C19.3;RP11-307C19.3;RP11-307C19.3;LINGO1;LINGO1;LINGO1;LINGO1;LINGO1;LINGO1;LIN						NR_045123;NM_001301200;NM_001301199;NM_001301198;NM_001301197;NM_001301195;NM_001301192	Body;5'UTR;5'UTR;5'UTR;5'UTR;5'UTR;5'UTR;5'UTR;5'UTR;5'UTR;5'UTR;5'UTR	LINGO1-AS1;LINGO1;LINGO1;LINGO1;LINGO1;LINGO1;LINGO1;LINGO1;LINGO1;LINGO1;LINGO1;LINGO1	0.00595922	0.38684	9.03289	3.00548	0.38684	Cancer Trained * Post up vs Cancer Trained * Pre	0.0307516	Cancer Trained * Post up vs Cancer Trained * Pre	0.481592	-0.083941	0.51038	-0.714409	-0.083941	Healthy Aged-matched Trained * Post down vs Healthy Aged-matched Trained * Pre	-0.00634407	Healthy Aged-matched Trained * Post down vs Healthy Aged-matched Trained * Pre	0.804477	0.0341571	0.0626	0.2502	0.0341571	Cancer Untrained * Post up vs Cancer Untrained * Pre	0.00265509	Cancer Untrained * Post up vs Cancer Untrained * Pre	0.528525	-0.0872593	0.40854	-0.639172	-0.0872593	Cancer Trained * Pre down vs Cancer Untrained * Pre	-0.00803306	Cancer Trained * Pre down vs Cancer Untrained * Pre	0.00510019	-0.378323	9.42493	-3.07001	-0.378323	Cancer Trained * Pre down vs Healthy Aged-matched Trained * Pre	-0.0297591	Cancer Trained * Pre down vs Healthy Aged-matched Trained * Pre	0.0497311	0.265424	4.25249	2.06216	0.265424	Cancer Trained * Post up vs Cancer Untrained * Post	0.0200634	Cancer Trained * Post up vs Cancer Untrained * Post	0.460093	0.0924579	0.562912	0.750275	0.0924579	Cancer Trained * Post up vs Healthy Aged-matched Trained * Post	0.00733657	Cancer Trained * Post up vs Healthy Aged-matched Trained * Post	3.3005	0.683479	1.03542	1
211232	cg26786648		0.0200503	1													0.1872	0.139747	1.83892	1.35607	0.139747	Cancer Trained * Post up vs Cancer Trained * Pre	0.018181	Cancer Trained * Post up vs Cancer Trained * Pre	0.506041	0.0634743	0.455258	0.674728	0.0634743	Healthy Aged-matched Trained * Post up vs Healthy Aged-matched Trained * Pre	0.00721445	Healthy Aged-matched Trained * Post up vs Healthy Aged-matched Trained * Pre	0.68219	-0.0452844	0.171642	-0.414297	-0.0452844	Cancer Untrained * Post down vs Cancer Untrained * Pre	-0.00687524	Cancer Untrained * Post down vs Cancer Untrained * Pre	0.22167	-0.136997	1.57091	-1.25336	-0.136997	Cancer Trained * Pre down vs Cancer Untrained * Pre	-0.0180506	Cancer Trained * Pre down vs Cancer Untrained * Pre	0.00876391	-0.280562	8.08584	-2.84356	-0.280562	Cancer Trained * Pre down vs Healthy Aged-matched Trained * Pre	-0.0355203	Cancer Trained * Pre down vs Healthy Aged-matched Trained * Pre	0.645175	0.0480336	0.217255	0.466106	0.0480336	Cancer Trained * Post up vs Cancer Untrained * Post	0.00700555	Cancer Trained * Post up vs Cancer Untrained * Post	0.0488802	-0.204289	4.28706	-2.07052	-0.204289	Cancer Trained * Post down vs Healthy Aged-matched Trained * Post	-0.0245538	Cancer Trained * Post down vs Healthy Aged-matched Trained * Post	3.30002	0.438073	0.663743	1
160369	cg18278453	PGAM1P5	0.0200589	12		ENST00000552554.1	5'UTR	PGAM1P5	chr12:96047992-96047992					NR_077225	Body	PGAM1P5	0.930162	0.0172711	0.00783719	0.0885279	0.0172711	Cancer Trained * Post up vs Cancer Trained * Pre	0.00221699	Cancer Trained * Post up vs Cancer Trained * Pre	0.976139	-0.00538034	0.000912689	-0.0302107	-0.00538034	Healthy Aged-matched Trained * Post down vs Healthy Aged-matched Trained * Pre	-0.000260105	Healthy Aged-matched Trained * Post down vs Healthy Aged-matched Trained * Pre	0.766987	-0.0619875	0.0897383	-0.299563	-0.0619875	Cancer Untrained * Post down vs Cancer Untrained * Pre	-0.0105815	Cancer Untrained * Post down vs Cancer Untrained * Pre	0.194531	0.275847	1.77707	1.33307	0.275847	Cancer Trained * Pre up vs Cancer Untrained * Pre	0.0312642	Cancer Trained * Pre up vs Cancer Untrained * Pre	0.00974518	0.522711	7.83131	2.79845	0.522711	Cancer Trained * Pre up vs Healthy Aged-matched Trained * Pre	0.06465	Cancer Trained * Pre up vs Healthy Aged-matched Trained * Pre	0.0807229	0.355105	3.31311	1.8202	0.355105	Cancer Trained * Post up vs Cancer Untrained * Post	0.0440628	Cancer Trained * Post up vs Cancer Untrained * Post	0.00731653	0.545363	8.52474	2.91972	0.545363	Cancer Trained * Post up vs Healthy Aged-matched Trained * Post	0.0671271	Cancer Trained * Post up vs Healthy Aged-matched Trained * Post	3.29968	1.56986	2.3788	1
239153	cg04705669	HECW2	0.0200623	2		ENST00000260983.2;ENST00000427457.1;ENST00000452031.1	5'UTR;5'UTR;5'UTR	HECW2;HECW2;HECW2						NM_020760	5'UTR	HECW2	0.677308	0.06234	0.177293	0.421062	0.06234	Cancer Trained * Post up vs Cancer Trained * Pre	0.00961578	Cancer Trained * Post up vs Cancer Trained * Pre	0.603009	-0.0711928	0.277467	-0.526752	-0.0711928	Healthy Aged-matched Trained * Post down vs Healthy Aged-matched Trained * Pre	-0.0118933	Healthy Aged-matched Trained * Post down vs Healthy Aged-matched Trained * Pre	0.617664	-0.079375	0.25549	-0.50546	-0.079375	Cancer Untrained * Post down vs Cancer Untrained * Pre	-0.0115908	Cancer Untrained * Post down vs Cancer Untrained * Pre	0.382131	-0.139707	0.79149	-0.889657	-0.139707	Cancer Trained * Pre down vs Cancer Untrained * Pre	-0.0223529	Cancer Trained * Pre down vs Cancer Untrained * Pre	0.00499957	-0.436343	9.47553	-3.07824	-0.436343	Cancer Trained * Pre down vs Healthy Aged-matched Trained * Pre	-0.0715264	Cancer Trained * Pre down vs Healthy Aged-matched Trained * Pre	0.989289	0.00200751	0.000183855	0.0135593	0.00200751	Cancer Trained * Post up vs Cancer Untrained * Post	-0.00114638	Cancer Trained * Post down vs Cancer Untrained * Post	0.0426372	-0.30281	4.5634	-2.13621	-0.30281	Cancer Trained * Post down vs Healthy Aged-matched Trained * Post	-0.0500173	Cancer Trained * Post down vs Healthy Aged-matched Trained * Post	3.29955	0.904079	1.37	1
22482	cg20603557	TAPBP	0.0200644	6		ENST00000476333.1;ENST00000476333.1;ENST00000480730.1;ENST00000437116.2	3'UTR;1stExon;3'UTR;3'UTR	TAPBP;TAPBP;TAPBP;TAPBP		Promoter_Associated	6:33281430-33282741	Island	chr6:33281112-33281827	NM_172209;NM_003190;NM_172208	Body;Body;Body	TAPBP;TAPBP;TAPBP	0.0034632	-0.243435	10.4246	-3.22871	-0.243435	Cancer Trained * Post down vs Cancer Trained * Pre	-0.00422505	Cancer Trained * Post down vs Cancer Trained * Pre	0.883826	-0.0101604	0.0217921	-0.147622	-0.0101604	Healthy Aged-matched Trained * Post down vs Healthy Aged-matched Trained * Pre	-0.00018056	Healthy Aged-matched Trained * Post down vs Healthy Aged-matched Trained * Pre	0.697559	-0.0314384	0.154548	-0.393125	-0.0314384	Cancer Untrained * Post down vs Cancer Untrained * Pre	-0.000496927	Cancer Untrained * Post down vs Cancer Untrained * Pre	0.370755	0.0728906	0.830773	0.911468	0.0728906	Cancer Trained * Pre up vs Cancer Untrained * Pre	0.00134712	Cancer Trained * Pre up vs Cancer Untrained * Pre	0.00869391	0.205514	8.10518	2.84696	0.205514	Cancer Trained * Pre up vs Healthy Aged-matched Trained * Pre	0.00354954	Cancer Trained * Pre up vs Healthy Aged-matched Trained * Pre	0.0769198	-0.139106	3.40395	-1.84498	-0.139106	Cancer Trained * Post down vs Cancer Untrained * Post	-0.002381	Cancer Trained * Post down vs Cancer Untrained * Post	0.703811	-0.0277607	0.147891	-0.384566	-0.0277607	Cancer Trained * Post down vs Healthy Aged-matched Trained * Post	-0.000494953	Cancer Trained * Post down vs Healthy Aged-matched Trained * Post	3.29947	0.234456	0.355294	1
757922	cg00048525	LOC100130691	0.0200688	2		ENST00000430416.1;ENST00000397057.2;ENST00000456746.1;ENST00000447413.1;ENST00000464747	TSS200;3'UTR;3'UTR;3'UTR;3'UTR	AC074286.1;AC074286.1;AC074286.1;AC074286.1;NFE2L2						NR_026966	Body	LOC100130691	0.225003	0.156065	1.54778	1.2441	0.156065	Cancer Trained * Post up vs Cancer Trained * Pre	0.00832254	Cancer Trained * Post up vs Cancer Trained * Pre	0.0209097	-0.282303	6.07727	-2.46521	-0.282303	Healthy Aged-matched Trained * Post down vs Healthy Aged-matched Trained * Pre	-0.0138188	Healthy Aged-matched Trained * Post down vs Healthy Aged-matched Trained * Pre	0.353206	0.125868	0.894906	0.945995	0.125868	Cancer Untrained * Post up vs Cancer Untrained * Pre	0.00687616	Cancer Untrained * Post up vs Cancer Untrained * Pre	0.491627	0.09287	0.487187	0.697988	0.09287	Cancer Trained * Pre up vs Cancer Untrained * Pre	0.00524077	Cancer Trained * Pre up vs Cancer Untrained * Pre	0.00591379	-0.361352	9.05203	-3.00866	-0.361352	Cancer Trained * Pre down vs Healthy Aged-matched Trained * Pre	-0.017374	Cancer Trained * Pre down vs Healthy Aged-matched Trained * Pre	0.33597	0.123067	0.96245	0.981045	0.123067	Cancer Trained * Post up vs Cancer Untrained * Post	0.00668714	Cancer Trained * Post up vs Cancer Untrained * Post	0.5272	0.0770159	0.411194	0.641244	0.0770159	Cancer Trained * Post up vs Healthy Aged-matched Trained * Post	0.00476731	Cancer Trained * Post up vs Healthy Aged-matched Trained * Post	3.2993	0.648984	0.983519	1
142225	cg23904581	LOC101928414	0.020078	15	RDMR	ENST00000560344.1;ENST00000561404.1	TSS200;TSS200	CTD-2651B20.3;CTD-2651B20.3		Promoter_Associated	15:45570917-45572015			NR_120335	TSS200	LOC101928414	0.984478	0.008213	0.000386141	0.0196505	0.008213	Cancer Trained * Post up vs Cancer Trained * Pre	0.00207275	Cancer Trained * Post up vs Cancer Trained * Pre	0.856519	-0.0697013	0.0333737	-0.182685	-0.0697013	Healthy Aged-matched Trained * Post down vs Healthy Aged-matched Trained * Pre	0.0059091	Healthy Aged-matched Trained * Post up vs Healthy Aged-matched Trained * Pre	0.727847	-0.156009	0.123848	-0.351921	-0.156009	Cancer Untrained * Post down vs Cancer Untrained * Pre	-0.00476398	Cancer Untrained * Post down vs Cancer Untrained * Pre	0.200563	-0.582792	1.72829	-1.31464	-0.582792	Cancer Trained * Pre down vs Cancer Untrained * Pre	-0.0216342	Cancer Trained * Pre down vs Cancer Untrained * Pre	0.00706121	-1.17432	8.612	-2.93462	-1.17432	Cancer Trained * Pre down vs Healthy Aged-matched Trained * Pre	-0.0575976	Cancer Trained * Pre down vs Healthy Aged-matched Trained * Pre	0.326194	-0.418569	1.00295	-1.00147	-0.418569	Cancer Trained * Post down vs Cancer Untrained * Post	-0.0147975	Cancer Trained * Post down vs Cancer Untrained * Post	0.0111736	-1.09641	7.50713	-2.73991	-1.09641	Cancer Trained * Post down vs Healthy Aged-matched Trained * Post	-0.0614339	Cancer Trained * Post down vs Healthy Aged-matched Trained * Post	3.29894	7.20347	10.9179	1
291301	cg06531916		0.0200794	12													0.255588	0.220311	1.35387	1.16356	0.220311	Cancer Trained * Post up vs Cancer Trained * Pre	0.0322176	Cancer Trained * Post up vs Cancer Trained * Pre	0.351804	-0.163995	0.900224	-0.948801	-0.163995	Healthy Aged-matched Trained * Post down vs Healthy Aged-matched Trained * Pre	-0.0184101	Healthy Aged-matched Trained * Post down vs Healthy Aged-matched Trained * Pre	0.191916	0.269349	1.7988	1.34119	0.269349	Cancer Untrained * Post up vs Cancer Untrained * Pre	0.0403542	Cancer Untrained * Post up vs Cancer Untrained * Pre	0.414228	0.166747	0.689398	0.8303	0.166747	Cancer Trained * Pre up vs Cancer Untrained * Pre	0.0242497	Cancer Trained * Pre up vs Cancer Untrained * Pre	0.00970677	-0.507611	7.84073	-2.80013	-0.507611	Cancer Trained * Pre down vs Healthy Aged-matched Trained * Pre	-0.0667182	Cancer Trained * Pre down vs Healthy Aged-matched Trained * Pre	0.539784	0.117709	0.38648	0.621675	0.117709	Cancer Trained * Post up vs Cancer Untrained * Post	0.0161131	Cancer Trained * Post up vs Cancer Untrained * Post	0.502638	-0.123305	0.462651	-0.680185	-0.123305	Cancer Trained * Post down vs Healthy Aged-matched Trained * Post	-0.0160904	Cancer Trained * Post down vs Healthy Aged-matched Trained * Post	3.29889	1.47833	2.24065	1
255359	cg22949077	LOC285205	0.0200952	3		ENST00000494231.1	TSS1500	RP11-631B21.2						NR_015394	TSS1500	LOC285205	0.869625	0.0145335	0.0274996	0.16583	0.0145335	Cancer Trained * Post up vs Cancer Trained * Pre	0.00186799	Cancer Trained * Post up vs Cancer Trained * Pre	0.264097	0.0914004	1.30516	1.14243	0.0914004	Healthy Aged-matched Trained * Post up vs Healthy Aged-matched Trained * Pre	0.0126055	Healthy Aged-matched Trained * Post up vs Healthy Aged-matched Trained * Pre	0.761304	-0.028548	0.0943156	-0.307108	-0.028548	Cancer Untrained * Post down vs Cancer Untrained * Pre	-0.00391538	Cancer Untrained * Post down vs Cancer Untrained * Pre	0.0715187	0.174951	3.54216	1.88206	0.174951	Cancer Trained * Pre up vs Cancer Untrained * Pre	0.0225431	Cancer Trained * Pre up vs Cancer Untrained * Pre	0.00619352	0.250842	8.93664	2.98942	0.250842	Cancer Trained * Pre up vs Healthy Aged-matched Trained * Pre	0.033132	Cancer Trained * Pre up vs Healthy Aged-matched Trained * Pre	0.0198799	0.218033	6.18913	2.4878	0.218033	Cancer Trained * Post up vs Cancer Untrained * Post	0.0283265	Cancer Trained * Post up vs Cancer Untrained * Post	0.0485948	0.173975	4.29881	2.07336	0.173975	Cancer Trained * Post up vs Healthy Aged-matched Trained * Post	0.0223945	Cancer Trained * Post up vs Healthy Aged-matched Trained * Post	3.29827	0.316672	0.480059	1
508263	cg18944378	UNC79	0.0200994	14		ENST00000555664.1;ENST00000553484.1;ENST00000393151.2;ENST00000256339.4	TSS1500;TSS1500;TSS1500;5'UTR	UNC79;UNC79;UNC79;UNC79				N_Shore	chr14:93896736-93897466	NM_020818	5'UTR	UNC79	0.00421765	0.318379	9.91118	3.1482	0.318379	Cancer Trained * Post up vs Cancer Trained * Pre	0.0127756	Cancer Trained * Post up vs Cancer Trained * Pre	0.440149	-0.0724192	0.615355	-0.784446	-0.0724192	Healthy Aged-matched Trained * Post down vs Healthy Aged-matched Trained * Pre	-0.00261945	Healthy Aged-matched Trained * Post down vs Healthy Aged-matched Trained * Pre	0.727562	-0.03779	0.124119	-0.352305	-0.03779	Cancer Untrained * Post down vs Cancer Untrained * Pre	-0.00140041	Cancer Untrained * Post down vs Cancer Untrained * Pre	0.0415733	-0.230433	4.61501	-2.14826	-0.230433	Cancer Trained * Pre down vs Cancer Untrained * Pre	-0.0097254	Cancer Trained * Pre down vs Cancer Untrained * Pre	0.00113482	-0.35586	13.5078	-3.67529	-0.35586	Cancer Trained * Pre down vs Healthy Aged-matched Trained * Pre	-0.0140768	Cancer Trained * Pre down vs Healthy Aged-matched Trained * Pre	0.225288	0.125736	1.54581	1.24331	0.125736	Cancer Trained * Post up vs Cancer Untrained * Post	0.00445056	Cancer Trained * Post up vs Cancer Untrained * Post	0.721252	0.0349381	0.130204	0.360838	0.0349381	Cancer Trained * Post up vs Healthy Aged-matched Trained * Post	0.00131818	Cancer Trained * Post up vs Healthy Aged-matched Trained * Post	3.29811	0.421636	0.639208	1
660832	cg23383887	ANK2	0.0201488	4		ENST00000513645.2;ENST00000508959.1	TSS1500;3'UTR	RP11-650J17.2;RP11-650J17.1						NM_001127493	Body	ANK2	0.00394926	0.315462	10.0814	3.17513	0.315462	Cancer Trained * Post up vs Cancer Trained * Pre	0.016243	Cancer Trained * Post up vs Cancer Trained * Pre	0.232328	-0.111023	1.49841	-1.22409	-0.111023	Healthy Aged-matched Trained * Post down vs Healthy Aged-matched Trained * Pre	-0.00575305	Healthy Aged-matched Trained * Post down vs Healthy Aged-matched Trained * Pre	0.272302	0.118294	1.26008	1.12253	0.118294	Cancer Untrained * Post up vs Cancer Untrained * Pre	0.00592076	Cancer Untrained * Post up vs Cancer Untrained * Pre	0.0394522	-0.229006	4.72245	-2.17312	-0.229006	Cancer Trained * Pre down vs Cancer Untrained * Pre	-0.0120451	Cancer Trained * Pre down vs Cancer Untrained * Pre	0.00543387	-0.289539	9.26464	-3.04379	-0.289539	Cancer Trained * Pre down vs Healthy Aged-matched Trained * Pre	-0.0151052	Cancer Trained * Pre down vs Healthy Aged-matched Trained * Pre	0.751296	-0.0318373	0.102683	-0.320442	-0.0318373	Cancer Trained * Post down vs Cancer Untrained * Post	-0.00172284	Cancer Trained * Post down vs Cancer Untrained * Post	0.162371	0.136946	2.0726	1.43965	0.136946	Cancer Trained * Post up vs Healthy Aged-matched Trained * Post	0.00689083	Cancer Trained * Post up vs Healthy Aged-matched Trained * Post	3.29619	0.40672	0.616955	1
580768	cg09783596	ZBTB46-AS1	0.0201519	20		ENST00000245663.3;ENST00000302995.2	5'UTR;5'UTR	ZBTB46;ZBTB46						NR_110081	Body	ZBTB46-AS1	0.934843	-0.0102195	0.00681957	-0.0825807	-0.0102195	Cancer Trained * Post down vs Cancer Trained * Pre	-0.00114154	Cancer Trained * Post down vs Cancer Trained * Pre	0.501533	0.077041	0.465072	0.681962	0.077041	Healthy Aged-matched Trained * Post up vs Healthy Aged-matched Trained * Pre	0.00484156	Healthy Aged-matched Trained * Post up vs Healthy Aged-matched Trained * Pre	0.738877	0.0442436	0.113617	0.337071	0.0442436	Cancer Untrained * Post up vs Cancer Untrained * Pre	0.0024932	Cancer Untrained * Post up vs Cancer Untrained * Pre	0.21632	0.166496	1.60898	1.26846	0.166496	Cancer Trained * Pre up vs Cancer Untrained * Pre	0.0106529	Cancer Trained * Pre up vs Cancer Untrained * Pre	0.00410656	0.374306	9.98017	3.15914	0.374306	Cancer Trained * Pre up vs Healthy Aged-matched Trained * Pre	0.025709	Cancer Trained * Pre up vs Healthy Aged-matched Trained * Pre	0.373947	0.112033	0.819574	0.905303	0.112033	Cancer Trained * Post up vs Cancer Untrained * Post	0.00701818	Cancer Trained * Post up vs Cancer Untrained * Post	0.022985	0.287046	5.86929	2.42266	0.287046	Cancer Trained * Post up vs Healthy Aged-matched Trained * Post	0.0197259	Cancer Trained * Post up vs Healthy Aged-matched Trained * Post	3.29607	0.630973	0.95716	1
53283	cg17529784	STOM	0.0201568	9		ENST00000538954.1;ENST00000347359.2;ENST00000286713.2	TSS200;TSS200;TSS1500	STOM;STOM;STOM		Promoter_Associated	9:124132010-124133088	Island	chr9:124132057-124133095	NM_001270526;NM_004099;NM_001270527;NM_198194;NR_073037	TSS200;TSS200;TSS200;TSS200;TSS200	STOM;STOM;STOM;STOM;STOM	0.0140444	-0.248486	6.97481	-2.64099	-0.248486	Cancer Trained * Post down vs Cancer Trained * Pre	-0.00434272	Cancer Trained * Post down vs Cancer Trained * Pre	0.955282	0.00486485	0.00320811	0.0566402	0.00486485	Healthy Aged-matched Trained * Post up vs Healthy Aged-matched Trained * Pre	3.63709e-05	Healthy Aged-matched Trained * Post up vs Healthy Aged-matched Trained * Pre	0.904138	0.0121416	0.0148022	0.121664	0.0121416	Cancer Untrained * Post up vs Cancer Untrained * Pre	0.000182225	Cancer Untrained * Post up vs Cancer Untrained * Pre	0.110311	0.165218	2.7409	1.65557	0.165218	Cancer Trained * Pre up vs Cancer Untrained * Pre	0.00296798	Cancer Trained * Pre up vs Cancer Untrained * Pre	0.00206796	0.309597	11.8117	3.43681	0.309597	Cancer Trained * Pre up vs Healthy Aged-matched Trained * Pre	0.00522222	Cancer Trained * Pre up vs Healthy Aged-matched Trained * Pre	0.320278	-0.0954091	1.02827	-1.01404	-0.0954091	Cancer Trained * Post down vs Cancer Untrained * Post	-0.00155696	Cancer Trained * Post down vs Cancer Untrained * Post	0.538028	0.0562467	0.389863	0.62439	0.0562467	Cancer Trained * Post up vs Healthy Aged-matched Trained * Post	0.000843133	Cancer Trained * Post up vs Healthy Aged-matched Trained * Post	3.29588	0.364714	0.553287	1
759290	cg21361894	SLIT2	0.0201574	4		ENST00000512993.1	TSS200	SLIT2						NM_001289136;NM_001289135;NM_004787	Body;Body;Body	SLIT2;SLIT2;SLIT2	0.00494281	0.268565	9.50457	3.08295	0.268565	Cancer Trained * Post up vs Cancer Trained * Pre	0.0104241	Cancer Trained * Post up vs Cancer Trained * Pre	0.713843	0.0294944	0.13756	0.370891	0.0294944	Healthy Aged-matched Trained * Post up vs Healthy Aged-matched Trained * Pre	0.000787884	Healthy Aged-matched Trained * Post up vs Healthy Aged-matched Trained * Pre	0.472453	0.0674075	0.532226	0.729538	0.0674075	Cancer Untrained * Post up vs Cancer Untrained * Pre	0.00247893	Cancer Untrained * Post up vs Cancer Untrained * Pre	0.0435177	-0.196478	4.52177	-2.12645	-0.196478	Cancer Trained * Pre down vs Cancer Untrained * Pre	-0.00773462	Cancer Trained * Pre down vs Cancer Untrained * Pre	0.00380623	-0.266077	10.1774	-3.1902	-0.266077	Cancer Trained * Pre down vs Healthy Aged-matched Trained * Pre	-0.0103413	Cancer Trained * Pre down vs Healthy Aged-matched Trained * Pre	0.957586	0.00467958	0.00288567	0.0537185	0.00467958	Cancer Trained * Post up vs Cancer Untrained * Post	0.000210583	Cancer Trained * Post up vs Cancer Untrained * Post	0.748783	-0.0270063	0.104846	-0.323799	-0.0270063	Cancer Trained * Post down vs Healthy Aged-matched Trained * Post	-0.000705067	Cancer Trained * Post down vs Healthy Aged-matched Trained * Post	3.29585	0.312641	0.474294	1
52812	cg01649317	JPH3	0.0201631	16		ENST00000563609.1	5'UTR	JPH3				Island	chr16:87719089-87719307	NM_020655	Body	JPH3	0.00103882	0.516484	13.7652	3.71015	0.516484	Cancer Trained * Post up vs Cancer Trained * Pre	0.0122392	Cancer Trained * Post up vs Cancer Trained * Pre	0.991165	-0.00142129	0.000125088	-0.0111843	-0.00142129	Healthy Aged-matched Trained * Post down vs Healthy Aged-matched Trained * Pre	3.22262e-05	Healthy Aged-matched Trained * Post up vs Healthy Aged-matched Trained * Pre	0.798703	0.0380589	0.0664397	0.257759	0.0380589	Cancer Untrained * Post up vs Cancer Untrained * Pre	0.000812379	Cancer Untrained * Post up vs Cancer Untrained * Pre	0.0264224	-0.348374	5.56681	-2.35941	-0.348374	Cancer Trained * Pre down vs Cancer Untrained * Pre	-0.00891292	Cancer Trained * Pre down vs Cancer Untrained * Pre	0.00512468	-0.408913	9.41278	-3.06803	-0.408913	Cancer Trained * Pre down vs Healthy Aged-matched Trained * Pre	-0.0101052	Cancer Trained * Pre down vs Healthy Aged-matched Trained * Pre	0.359127	0.130051	0.872765	0.934219	0.130051	Cancer Trained * Post up vs Cancer Untrained * Post	0.00251391	Cancer Trained * Post up vs Cancer Untrained * Post	0.421221	0.108993	0.66873	0.817759	0.108993	Cancer Trained * Post up vs Healthy Aged-matched Trained * Post	0.00210182	Cancer Trained * Post up vs Healthy Aged-matched Trained * Post	3.29563	0.798327	1.21119	1
202248	cg09056605		0.0201885	16													0.020857	0.31306	6.08284	2.46634	0.31306	Cancer Trained * Post up vs Cancer Trained * Pre	0.0201508	Cancer Trained * Post up vs Cancer Trained * Pre	0.831416	0.0249271	0.0462781	0.215123	0.0249271	Healthy Aged-matched Trained * Post up vs Healthy Aged-matched Trained * Pre	0.00250168	Healthy Aged-matched Trained * Post up vs Healthy Aged-matched Trained * Pre	0.928576	0.0121902	0.00819831	0.0905445	0.0121902	Cancer Untrained * Post up vs Cancer Untrained * Pre	0.000577661	Cancer Untrained * Post up vs Cancer Untrained * Pre	0.305182	-0.140941	1.09591	-1.04686	-0.140941	Cancer Trained * Pre down vs Cancer Untrained * Pre	-0.00954227	Cancer Trained * Pre down vs Cancer Untrained * Pre	0.00465186	-0.377706	9.65935	-3.10795	-0.377706	Cancer Trained * Pre down vs Healthy Aged-matched Trained * Pre	-0.0231428	Cancer Trained * Pre down vs Healthy Aged-matched Trained * Pre	0.219324	0.159928	1.58746	1.25995	0.159928	Cancer Trained * Post up vs Cancer Untrained * Post	0.0100309	Cancer Trained * Post up vs Cancer Untrained * Post	0.467953	-0.0895729	0.543243	-0.73705	-0.0895729	Cancer Trained * Post down vs Healthy Aged-matched Trained * Post	-0.00549363	Cancer Trained * Post down vs Healthy Aged-matched Trained * Post	3.29465	0.663541	1.007	1
156926	cg00887101	INTS5	0.0201907	11						Promoter_Associated	11:62419790-62421140	Island	chr11:62420544-62420924	NM_030628	Body	INTS5	0.00440671	-0.520982	9.7982	-3.13021	-0.520982	Cancer Trained * Post down vs Cancer Trained * Pre	-0.0124253	Cancer Trained * Post down vs Cancer Trained * Pre	0.939206	0.0117048	0.0059349	0.0770383	0.0117048	Healthy Aged-matched Trained * Post up vs Healthy Aged-matched Trained * Pre	0.000110967	Healthy Aged-matched Trained * Post up vs Healthy Aged-matched Trained * Pre	0.400525	-0.150983	0.731486	-0.85527	-0.150983	Cancer Untrained * Post down vs Cancer Untrained * Pre	-0.00352151	Cancer Untrained * Post down vs Cancer Untrained * Pre	0.558575	0.104666	0.351529	0.592899	0.104666	Cancer Trained * Pre up vs Cancer Untrained * Pre	0.00273873	Cancer Trained * Pre up vs Cancer Untrained * Pre	0.00773326	0.461548	8.38925	2.89642	0.461548	Cancer Trained * Pre up vs Healthy Aged-matched Trained * Pre	0.0111405	Cancer Trained * Pre up vs Healthy Aged-matched Trained * Pre	0.123459	-0.265332	2.54145	-1.59419	-0.265332	Cancer Trained * Post down vs Cancer Untrained * Post	-0.00616506	Cancer Trained * Post down vs Cancer Untrained * Post	0.659131	-0.0711389	0.199299	-0.446429	-0.0711389	Cancer Trained * Post down vs Healthy Aged-matched Trained * Post	-0.0013958	Cancer Trained * Post down vs Healthy Aged-matched Trained * Post	3.29457	1.14079	1.73133	1
17655	cg14478495	TCF4	0.0202069	18		ENST00000570287.1;ENST00000457482.2;ENST00000562680.1;ENST00000563686.1	TSS1500;TSS1500;3'UTR;3'UTR	TCF4;TCF4;TCF4;TCF4						NM_001243235;NM_001243234;NM_001243233;NM_001306208;NM_001243232;NM_001243231;NM_001306	TSS200;TSS200;Body;Body;Body;Body;Body;Body;Body;Body;Body;Body;Body	TCF4;TCF4;TCF4;TCF4;TCF4;TCF4;TCF4;TCF4;TCF4;TCF4;TCF4;TCF4;TCF4	0.000800339	-0.350755	14.5363	-3.81264	-0.350755	Cancer Trained * Post down vs Cancer Trained * Pre	-0.00664353	Cancer Trained * Post down vs Cancer Trained * Pre	0.779861	0.0237277	0.0798245	0.282532	0.0237277	Healthy Aged-matched Trained * Post up vs Healthy Aged-matched Trained * Pre	0.000524188	Healthy Aged-matched Trained * Post up vs Healthy Aged-matched Trained * Pre	0.648132	-0.0450735	0.213371	-0.461921	-0.0450735	Cancer Untrained * Post down vs Cancer Untrained * Pre	-0.000685679	Cancer Untrained * Post down vs Cancer Untrained * Pre	0.0873044	0.173649	3.16694	1.77959	0.173649	Cancer Trained * Pre up vs Cancer Untrained * Pre	0.00354397	Cancer Trained * Pre up vs Cancer Untrained * Pre	0.00601563	0.264381	9.00934	3.00156	0.264381	Cancer Trained * Pre up vs Healthy Aged-matched Trained * Pre	0.00516622	Cancer Trained * Pre up vs Healthy Aged-matched Trained * Pre	0.163634	-0.132032	2.0597	-1.43516	-0.132032	Cancer Trained * Post down vs Cancer Untrained * Post	-0.00241388	Cancer Trained * Post down vs Cancer Untrained * Post	0.222873	-0.110102	1.56251	-1.25	-0.110102	Cancer Trained * Post down vs Healthy Aged-matched Trained * Post	-0.0020015	Cancer Trained * Post down vs Healthy Aged-matched Trained * Post	3.29394	0.348482	0.528974	1
85226	cg21148837	DAZAP1	0.0202295	19		ENST00000233078.3	TSS200	DAZAP1		Promoter_Associated	19:1407029-1407682	Island	chr19:1407109-1408843	NM_170711;NM_018959	TSS200;TSS200	DAZAP1;DAZAP1	0.603186	-0.0512163	0.277195	-0.526493	-0.0512163	Cancer Trained * Post down vs Cancer Trained * Pre	-0.000493827	Cancer Trained * Post down vs Cancer Trained * Pre	0.632638	0.0429753	0.234201	0.483943	0.0429753	Healthy Aged-matched Trained * Post up vs Healthy Aged-matched Trained * Pre	0.000400406	Healthy Aged-matched Trained * Post up vs Healthy Aged-matched Trained * Pre	0.728509	-0.0362186	0.12322	-0.351027	-0.0362186	Cancer Untrained * Post down vs Cancer Untrained * Pre	-0.000270254	Cancer Untrained * Post down vs Cancer Untrained * Pre	0.300086	0.109183	1.11977	1.05819	0.109183	Cancer Trained * Pre up vs Cancer Untrained * Pre	0.00108155	Cancer Trained * Pre up vs Cancer Untrained * Pre	0.00301387	0.305967	10.7921	3.28514	0.305967	Cancer Trained * Pre up vs Healthy Aged-matched Trained * Pre	0.00282882	Cancer Trained * Pre up vs Healthy Aged-matched Trained * Pre	0.342215	0.0941854	0.937426	0.968207	0.0941854	Cancer Trained * Post up vs Cancer Untrained * Post	0.000857979	Cancer Trained * Post up vs Cancer Untrained * Post	0.0318247	0.211775	5.17021	2.27381	0.211775	Cancer Trained * Post up vs Healthy Aged-matched Trained * Post	0.00193459	Cancer Trained * Post up vs Healthy Aged-matched Trained * Post	3.29307	0.38953	0.59144	1
695492	cg17290446	TBC1D15	0.0202592	12		ENST00000546932.1;ENST00000482439.2;ENST00000550746.1;ENST00000498482.1;ENST00000468049	TSS1500;TSS200;TSS200;TSS200;TSS200	TBC1D15;TBC1D15;TBC1D15;TBC1D15;TBC1D15		Promoter_Associated	12:72233167-72234229	Island	chr12:72233323-72233635	NM_022771;NM_001146214;NR_027449;NM_001146213	TSS200;TSS200;TSS200;TSS200	TBC1D15;TBC1D15;TBC1D15;TBC1D15	0.0151586	-0.328316	6.7998	-2.60764	-0.328316	Cancer Trained * Post down vs Cancer Trained * Pre	-0.0097153	Cancer Trained * Post down vs Cancer Trained * Pre	0.356431	-0.107989	0.882782	-0.939565	-0.107989	Healthy Aged-matched Trained * Post down vs Healthy Aged-matched Trained * Pre	-0.00263435	Healthy Aged-matched Trained * Post down vs Healthy Aged-matched Trained * Pre	0.399182	-0.114546	0.735727	-0.857745	-0.114546	Cancer Untrained * Post down vs Cancer Untrained * Pre	-0.00303169	Cancer Untrained * Post down vs Cancer Untrained * Pre	0.102966	0.22603	2.86477	1.69256	0.22603	Cancer Trained * Pre up vs Cancer Untrained * Pre	0.00697661	Cancer Trained * Pre up vs Cancer Untrained * Pre	0.00734232	0.35178	8.51612	2.91824	0.35178	Cancer Trained * Pre up vs Healthy Aged-matched Trained * Pre	0.0102047	Cancer Trained * Pre up vs Healthy Aged-matched Trained * Pre	0.923209	0.0122594	0.00948089	0.0973699	0.0122594	Cancer Trained * Post up vs Cancer Untrained * Post	0.000292995	Cancer Trained * Post up vs Cancer Untrained * Post	0.285899	0.131453	1.18916	1.09049	0.131453	Cancer Trained * Post up vs Healthy Aged-matched Trained * Post	0.00312378	Cancer Trained * Post up vs Healthy Aged-matched Trained * Post	3.29192	0.652301	0.99076	1
561921	cg17418698	CAND1.11	0.0202702	11		ENST00000408647.1;ENST00000532966.1;ENST00000527261.1;ENST00000532250.1;ENST00000295663	TSS1500;5'UTR;5'UTR;5'UTR;5'UTR	U6atac;AMPD3;AMPD3;AMPD3;AMPD3						NR_103765	Body	CAND1.11	0.0194379	0.415372	6.23911	2.49782	0.415372	Cancer Trained * Post up vs Cancer Trained * Pre	0.0283546	Cancer Trained * Post up vs Cancer Trained * Pre	0.487956	-0.106866	0.495576	-0.703971	-0.106866	Healthy Aged-matched Trained * Post down vs Healthy Aged-matched Trained * Pre	-0.0047104	Healthy Aged-matched Trained * Post down vs Healthy Aged-matched Trained * Pre	0.67616	-0.0745484	0.178638	-0.422655	-0.0745484	Cancer Untrained * Post down vs Cancer Untrained * Pre	-0.00647375	Cancer Untrained * Post down vs Cancer Untrained * Pre	0.127163	-0.278309	2.48973	-1.57789	-0.278309	Cancer Trained * Pre down vs Cancer Untrained * Pre	-0.0207752	Cancer Trained * Pre down vs Cancer Untrained * Pre	0.00136442	-0.573557	12.9775	-3.60243	-0.573557	Cancer Trained * Pre down vs Healthy Aged-matched Trained * Pre	-0.0372875	Cancer Trained * Pre down vs Healthy Aged-matched Trained * Pre	0.214899	0.211611	1.61929	1.27251	0.211611	Cancer Trained * Post up vs Cancer Untrained * Post	0.0140531	Cancer Trained * Post up vs Cancer Untrained * Post	0.749884	-0.0513192	0.103896	-0.322329	-0.0513192	Cancer Trained * Post down vs Healthy Aged-matched Trained * Post	-0.0042225	Cancer Trained * Post down vs Healthy Aged-matched Trained * Post	3.2915	1.13777	1.72835	1
355989	cg15348649	SF1	0.020284	11		ENST00000486867.1;ENST00000486960.1;ENST00000496969.1;ENST00000489544.1;ENST00000448404	TSS1500;3'UTR;3'UTR;TSS200;3'UTR	SF1;SF1;SF1;SF1;SF1				S_Shelf	chr11:64532936-64533763	NR_033650;NR_033649;NM_201997;NM_201995;NM_001178030;NM_201998;NM_001178031;NM_004630	Body;Body;Body;Body;Body;Body;Body;Body	SF1;SF1;SF1;SF1;SF1;SF1;SF1;SF1	0.00702013	0.406885	8.62636	2.93707	0.406885	Cancer Trained * Post up vs Cancer Trained * Pre	0.0222924	Cancer Trained * Post up vs Cancer Trained * Pre	0.619437	0.0635986	0.252907	0.502899	0.0635986	Healthy Aged-matched Trained * Post up vs Healthy Aged-matched Trained * Pre	0.00304533	Healthy Aged-matched Trained * Post up vs Healthy Aged-matched Trained * Pre	0.733921	0.0505075	0.118153	0.343733	0.0505075	Cancer Untrained * Post up vs Cancer Untrained * Pre	0.00223593	Cancer Untrained * Post up vs Cancer Untrained * Pre	0.0530767	-0.29835	4.12273	-2.03045	-0.29835	Cancer Trained * Pre down vs Cancer Untrained * Pre	-0.0167349	Cancer Trained * Pre down vs Cancer Untrained * Pre	0.00353434	-0.427147	10.3712	-3.22043	-0.427147	Cancer Trained * Pre down vs Healthy Aged-matched Trained * Pre	-0.0227842	Cancer Trained * Pre down vs Healthy Aged-matched Trained * Pre	0.678891	0.0580273	0.175448	0.418866	0.0580273	Cancer Trained * Post up vs Cancer Untrained * Post	0.00332153	Cancer Trained * Post up vs Cancer Untrained * Post	0.532958	-0.0838607	0.399751	-0.632259	-0.0838607	Cancer Trained * Post down vs Healthy Aged-matched Trained * Post	-0.00353718	Cancer Trained * Post down vs Healthy Aged-matched Trained * Post	3.29097	0.789494	1.19949	1
728811	cg23161794		0.0203341	6								N_Shore	chr6:30069750-30070160				0.00174843	-0.479077	12.2771	-3.50387	-0.479077	Cancer Trained * Post down vs Cancer Trained * Pre	-0.0175961	Cancer Trained * Post down vs Cancer Trained * Pre	0.489435	0.087565	0.492184	0.701558	0.087565	Healthy Aged-matched Trained * Post up vs Healthy Aged-matched Trained * Pre	0.00322018	Healthy Aged-matched Trained * Post up vs Healthy Aged-matched Trained * Pre	0.143921	-0.218789	2.27606	-1.50866	-0.218789	Cancer Untrained * Post down vs Cancer Untrained * Pre	-0.00812453	Cancer Untrained * Post down vs Cancer Untrained * Pre	0.462067	0.108323	0.55792	0.74694	0.108323	Cancer Trained * Pre up vs Cancer Untrained * Pre	0.0045047	Cancer Trained * Pre up vs Cancer Untrained * Pre	0.00868606	0.372737	8.10736	2.84734	0.372737	Cancer Trained * Pre up vs Healthy Aged-matched Trained * Pre	0.014255	Cancer Trained * Pre up vs Healthy Aged-matched Trained * Pre	0.276951	-0.151966	1.23531	-1.11145	-0.151966	Cancer Trained * Post down vs Cancer Untrained * Post	-0.00496687	Cancer Trained * Post down vs Cancer Untrained * Post	0.151037	-0.193905	2.19408	-1.48124	-0.193905	Cancer Trained * Post down vs Healthy Aged-matched Trained * Post	-0.00656132	Cancer Trained * Post down vs Healthy Aged-matched Trained * Post	3.28904	0.768588	1.16841	1
624740	cg06568724		0.0203448	2		ENST00000418358.1;ENST00000454224.1;ENST00000436187.1	3'UTR;3'UTR;3'UTR	AC011747.3;AC011747.4;AC011747.4									0.0163854	0.29065	6.62278	2.57348	0.29065	Cancer Trained * Post up vs Cancer Trained * Pre	0.0160568	Cancer Trained * Post up vs Cancer Trained * Pre	0.892342	-0.0140965	0.0186941	-0.136726	-0.0140965	Healthy Aged-matched Trained * Post down vs Healthy Aged-matched Trained * Pre	-0.000601292	Healthy Aged-matched Trained * Post down vs Healthy Aged-matched Trained * Pre	0.421846	0.0978269	0.666906	0.816643	0.0978269	Cancer Untrained * Post up vs Cancer Untrained * Pre	0.00522824	Cancer Untrained * Post up vs Cancer Untrained * Pre	0.388959	-0.10503	0.768727	-0.876771	-0.10503	Cancer Trained * Pre down vs Cancer Untrained * Pre	-0.00572726	Cancer Trained * Pre down vs Cancer Untrained * Pre	0.00284691	-0.357723	10.9442	-3.3082	-0.357723	Cancer Trained * Pre down vs Healthy Aged-matched Trained * Pre	-0.0194553	Cancer Trained * Pre down vs Healthy Aged-matched Trained * Pre	0.444253	0.0877931	0.604257	0.77734	0.0877931	Cancer Trained * Post up vs Cancer Untrained * Post	0.00510132	Cancer Trained * Post up vs Cancer Untrained * Post	0.628457	-0.052977	0.24003	-0.489928	-0.052977	Cancer Trained * Post down vs Healthy Aged-matched Trained * Post	-0.00279714	Cancer Trained * Post down vs Healthy Aged-matched Trained * Post	3.28863	0.524353	0.797221	1
643019	cg19466177	ABTB2	0.0203477	11										NM_145804	Body	ABTB2	0.0901112	0.286041	3.1084	1.76306	0.286041	Cancer Trained * Post up vs Cancer Trained * Pre	0.0481326	Cancer Trained * Post up vs Cancer Trained * Pre	0.811914	-0.0356173	0.0578337	-0.240486	-0.0356173	Healthy Aged-matched Trained * Post down vs Healthy Aged-matched Trained * Pre	-0.00605478	Healthy Aged-matched Trained * Post down vs Healthy Aged-matched Trained * Pre	0.47694	-0.124259	0.521413	-0.72209	-0.124259	Cancer Untrained * Post down vs Cancer Untrained * Pre	-0.0207566	Cancer Untrained * Post down vs Cancer Untrained * Pre	0.141962	-0.260946	2.29947	-1.5164	-0.260946	Cancer Trained * Pre down vs Cancer Untrained * Pre	-0.0435418	Cancer Trained * Pre down vs Cancer Untrained * Pre	0.00260185	-0.519521	11.186	-3.34454	-0.519521	Cancer Trained * Pre down vs Healthy Aged-matched Trained * Pre	-0.0850379	Cancer Trained * Pre down vs Healthy Aged-matched Trained * Pre	0.366072	0.149355	0.847453	0.920572	0.149355	Cancer Trained * Post up vs Cancer Untrained * Post	0.0253474	Cancer Trained * Post up vs Cancer Untrained * Post	0.214455	-0.197862	1.62253	-1.27379	-0.197862	Cancer Trained * Post down vs Healthy Aged-matched Trained * Post	-0.0308505	Cancer Trained * Post down vs Healthy Aged-matched Trained * Post	3.28852	1.08201	1.64513	1
641466	cg24427895		0.0203643	11													0.057369	-0.353412	3.96914	-1.99227	-0.353412	Cancer Trained * Post down vs Cancer Trained * Pre	-0.0364401	Cancer Trained * Post down vs Cancer Trained * Pre	0.50497	-0.10954	0.457576	-0.676444	-0.10954	Healthy Aged-matched Trained * Post down vs Healthy Aged-matched Trained * Pre	-0.0115002	Healthy Aged-matched Trained * Post down vs Healthy Aged-matched Trained * Pre	0.402811	0.16013	0.724314	0.851066	0.16013	Cancer Untrained * Post up vs Cancer Untrained * Pre	0.0204643	Cancer Untrained * Post up vs Cancer Untrained * Pre	0.00390767	0.598221	10.1089	3.17946	0.598221	Cancer Trained * Pre up vs Cancer Untrained * Pre	0.0669537	Cancer Trained * Pre up vs Cancer Untrained * Pre	0.00671536	0.501986	8.73587	2.95565	0.501986	Cancer Trained * Pre up vs Healthy Aged-matched Trained * Pre	0.0558002	Cancer Trained * Pre up vs Healthy Aged-matched Trained * Pre	0.637253	0.0846796	0.227873	0.47736	0.0846796	Cancer Trained * Post up vs Cancer Untrained * Post	0.0100494	Cancer Trained * Post up vs Cancer Untrained * Post	0.141119	0.258115	2.30966	1.51976	0.258115	Cancer Trained * Post up vs Healthy Aged-matched Trained * Post	0.0308604	Cancer Trained * Post up vs Healthy Aged-matched Trained * Post	3.28788	1.29328	1.96673	1
102622	cg24666733	PPP1R7	0.0203698	2		ENST00000407025.1;ENST00000272983.8;ENST00000272983.8;ENST00000234038.6;ENST00000234038	5'UTR;5'UTR;1stExon;5'UTR;1stExon;TSS200;TSS200;TSS200;TSS200;TSS200;TSS200;TSS200;TSS1	PPP1R7;PPP1R7;PPP1R7;PPP1R7;PPP1R7;PPP1R7;PASK;PPP1R7;PPP1R7;PPP1R7;PPP1R7;PPP1R7;PASK;		Promoter_Associated	2:242089666-242090214	Island	chr2:242088415-242090330	NM_002712;NM_015148	TSS200;TSS1500	PPP1R7;PASK	0.0287445	-0.326682	5.38621	-2.32082	-0.326682	Cancer Trained * Post down vs Cancer Trained * Pre	-0.00390437	Cancer Trained * Post down vs Cancer Trained * Pre	0.882429	-0.0191987	0.0223234	-0.14941	-0.0191987	Healthy Aged-matched Trained * Post down vs Healthy Aged-matched Trained * Pre	-0.000136964	Healthy Aged-matched Trained * Post down vs Healthy Aged-matched Trained * Pre	0.36632	-0.137369	0.846563	-0.920088	-0.137369	Cancer Untrained * Post down vs Cancer Untrained * Pre	-0.00167217	Cancer Untrained * Post down vs Cancer Untrained * Pre	0.514541	0.0987149	0.437167	0.661186	0.0987149	Cancer Trained * Pre up vs Cancer Untrained * Pre	0.00122044	Cancer Trained * Pre up vs Cancer Untrained * Pre	0.00447556	0.420995	9.75837	3.12384	0.420995	Cancer Trained * Pre up vs Healthy Aged-matched Trained * Pre	0.00480273	Cancer Trained * Pre up vs Healthy Aged-matched Trained * Pre	0.525678	-0.0905976	0.414255	-0.643627	-0.0905976	Cancer Trained * Post down vs Cancer Untrained * Post	-0.00101176	Cancer Trained * Post down vs Cancer Untrained * Post	0.407619	0.113512	0.709431	0.842277	0.113512	Cancer Trained * Post up vs Healthy Aged-matched Trained * Post	0.00103533	Cancer Trained * Post up vs Healthy Aged-matched Trained * Post	3.28767	0.814262	1.23836	1
259536	cg14379189	ALDH1A3	0.0203716	15		ENST00000560555.1	5'UTR	ALDH1A3						NM_000693;NM_001293815	Body;Body	ALDH1A3;ALDH1A3	0.115364	0.247601	2.66111	1.63129	0.247601	Cancer Trained * Post up vs Cancer Trained * Pre	0.0279864	Cancer Trained * Post up vs Cancer Trained * Pre	0.883801	0.0204584	0.0218014	0.147653	0.0204584	Healthy Aged-matched Trained * Post up vs Healthy Aged-matched Trained * Pre	0.00130918	Healthy Aged-matched Trained * Post up vs Healthy Aged-matched Trained * Pre	0.119852	0.259268	2.5936	1.61046	0.259268	Cancer Untrained * Post up vs Cancer Untrained * Pre	0.0269594	Cancer Untrained * Post up vs Cancer Untrained * Pre	0.995152	-0.000987977	3.76616e-05	-0.00613691	-0.000987977	Cancer Trained * Pre down vs Cancer Untrained * Pre	-0.00149624	Cancer Trained * Pre down vs Cancer Untrained * Pre	0.00800731	-0.418776	8.30443	-2.88174	-0.418776	Cancer Trained * Pre down vs Healthy Aged-matched Trained * Pre	-0.0437531	Cancer Trained * Pre down vs Healthy Aged-matched Trained * Pre	0.934219	-0.0126545	0.00695106	-0.083373	-0.0126545	Cancer Trained * Post down vs Cancer Untrained * Post	-0.000469291	Cancer Trained * Post down vs Cancer Untrained * Post	0.199225	-0.191633	1.73895	-1.31869	-0.191633	Cancer Trained * Post down vs Healthy Aged-matched Trained * Post	-0.0170759	Cancer Trained * Post down vs Healthy Aged-matched Trained * Post	3.2876	0.946741	1.43987	1
256546	cg14219252	GPATCH2L	0.020375	14		ENST00000553767.1;ENST00000554375.1;ENST00000556675.1;ENST00000556372.1	3'UTR;3'UTR;5'UTR;5'UTR	RP11-361H10.2;C14orf118;C14orf118;C14orf118						NM_017926;NM_017972;NR_110314	Body;Body;Body	GPATCH2L;GPATCH2L;GPATCH2L	0.00507687	0.225216	9.43657	3.0719	0.225216	Cancer Trained * Post up vs Cancer Trained * Pre	0.00872573	Cancer Trained * Post up vs Cancer Trained * Pre	0.878502	0.0103363	0.0238522	0.154442	0.0103363	Healthy Aged-matched Trained * Post up vs Healthy Aged-matched Trained * Pre	0.000349522	Healthy Aged-matched Trained * Post up vs Healthy Aged-matched Trained * Pre	0.447375	-0.0600293	0.595921	-0.771959	-0.0600293	Cancer Untrained * Post down vs Cancer Untrained * Pre	-0.00232754	Cancer Untrained * Post down vs Cancer Untrained * Pre	0.0688095	-0.147872	3.61604	-1.90159	-0.147872	Cancer Trained * Pre down vs Cancer Untrained * Pre	-0.00594677	Cancer Trained * Pre down vs Cancer Untrained * Pre	0.00495876	-0.21631	9.49637	-3.08162	-0.21631	Cancer Trained * Pre down vs Healthy Aged-matched Trained * Pre	-0.00838159	Cancer Trained * Pre down vs Healthy Aged-matched Trained * Pre	0.0727006	0.137373	3.51092	1.87375	0.137373	Cancer Trained * Post up vs Cancer Untrained * Post	0.0051065	Cancer Trained * Post up vs Cancer Untrained * Post	0.983904	-0.00143038	0.00041525	-0.0203777	-0.00143038	Cancer Trained * Post down vs Healthy Aged-matched Trained * Post	-5.3823e-06	Cancer Trained * Post down vs Healthy Aged-matched Trained * Post	3.28747	0.22088	0.335942	1
577699	cg11689994		0.0203779	10													0.97887	-0.00477834	0.000715647	-0.0267516	-0.00477834	Cancer Trained * Post down vs Cancer Trained * Pre	-0.000115645	Cancer Trained * Post down vs Cancer Trained * Pre	0.516719	0.107248	0.432616	0.657735	0.107248	Healthy Aged-matched Trained * Post up vs Healthy Aged-matched Trained * Pre	0.00836007	Healthy Aged-matched Trained * Post up vs Healthy Aged-matched Trained * Pre	0.278789	-0.209745	1.22567	-1.1071	-0.209745	Cancer Untrained * Post down vs Cancer Untrained * Pre	-0.0124505	Cancer Untrained * Post down vs Cancer Untrained * Pre	0.446096	0.146668	0.599323	0.77416	0.146668	Cancer Trained * Pre up vs Cancer Untrained * Pre	0.00807741	Cancer Trained * Pre up vs Cancer Untrained * Pre	0.0054128	0.520807	9.27444	3.0454	0.520807	Cancer Trained * Pre up vs Healthy Aged-matched Trained * Pre	0.0318653	Cancer Trained * Pre up vs Healthy Aged-matched Trained * Pre	0.0601779	0.351634	3.87549	1.96863	0.351634	Cancer Trained * Post up vs Cancer Untrained * Post	0.0204123	Cancer Trained * Post up vs Cancer Untrained * Post	0.0246872	0.408781	5.71367	2.39033	0.408781	Cancer Trained * Post up vs Healthy Aged-matched Trained * Post	0.0233896	Cancer Trained * Post up vs Healthy Aged-matched Trained * Post	3.28736	1.31103	1.99404	1
255615	cg12265916	NKX1-2	0.0204056	10		ENST00000440536.2;ENST00000451024.3	TSS1500;TSS1500	NKX1-2;NKX1-2				S_Shore	chr10:126135809-126138896	NM_001146340	TSS1500	NKX1-2	0.0601298	-0.219641	3.87705	-1.96902	-0.219641	Cancer Trained * Post down vs Cancer Trained * Pre	-0.0295096	Cancer Trained * Post down vs Cancer Trained * Pre	0.496736	-0.0702316	0.475685	-0.689699	-0.0702316	Healthy Aged-matched Trained * Post down vs Healthy Aged-matched Trained * Pre	-0.00763583	Healthy Aged-matched Trained * Post down vs Healthy Aged-matched Trained * Pre	0.797171	-0.0307342	0.0674785	-0.259766	-0.0307342	Cancer Untrained * Post down vs Cancer Untrained * Pre	-0.00456014	Cancer Untrained * Post down vs Cancer Untrained * Pre	0.252073	0.138717	1.37461	1.17244	0.138717	Cancer Trained * Pre up vs Cancer Untrained * Pre	0.0180095	Cancer Trained * Pre up vs Cancer Untrained * Pre	0.00625424	0.318834	8.91235	2.98536	0.318834	Cancer Trained * Pre up vs Healthy Aged-matched Trained * Pre	0.0420223	Cancer Trained * Pre up vs Healthy Aged-matched Trained * Pre	0.65663	-0.0501902	0.202447	-0.449941	-0.0501902	Cancer Trained * Post down vs Cancer Untrained * Post	-0.00693998	Cancer Trained * Post down vs Cancer Untrained * Post	0.125222	0.169425	2.5166	1.58638	0.169425	Cancer Trained * Post up vs Healthy Aged-matched Trained * Post	0.0201485	Cancer Trained * Post up vs Healthy Aged-matched Trained * Post	3.2863	0.511145	0.77769	1
89831	cg11285984	AMZ1	0.0204103	7		ENST00000407112.1;ENST00000312371.4	TSS200;5'UTR	AMZ1;AMZ1		Unclassified_Cell_type_specific	7:2727641-2728897	Island	chr7:2727682-2728392	NM_001284355;NM_133463	TSS200;5'UTR	AMZ1;AMZ1	0.00572621	-0.41643	9.1328	-3.02205	-0.41643	Cancer Trained * Post down vs Cancer Trained * Pre	-0.00529965	Cancer Trained * Post down vs Cancer Trained * Pre	0.874334	-0.0200996	0.0255314	-0.159785	-0.0200996	Healthy Aged-matched Trained * Post down vs Healthy Aged-matched Trained * Pre	1.84316e-05	Healthy Aged-matched Trained * Post up vs Healthy Aged-matched Trained * Pre	0.828943	-0.0319104	0.0476686	-0.218331	-0.0319104	Cancer Untrained * Post down vs Cancer Untrained * Pre	-0.000592562	Cancer Untrained * Post down vs Cancer Untrained * Pre	0.116647	0.237543	2.64151	1.62527	0.237543	Cancer Trained * Pre up vs Cancer Untrained * Pre	0.00305396	Cancer Trained * Pre up vs Cancer Untrained * Pre	0.00303334	0.433066	10.775	3.28253	0.433066	Cancer Trained * Pre up vs Healthy Aged-matched Trained * Pre	0.00548016	Cancer Trained * Pre up vs Healthy Aged-matched Trained * Pre	0.296338	-0.146977	1.13767	-1.06662	-0.146977	Cancer Trained * Post down vs Cancer Untrained * Post	-0.00165313	Cancer Trained * Post down vs Cancer Untrained * Post	0.782961	0.0367354	0.0775316	0.278445	0.0367354	Cancer Trained * Post up vs Healthy Aged-matched Trained * Post	0.000162076	Cancer Trained * Post up vs Healthy Aged-matched Trained * Post	3.28612	0.779962	1.18675	1
90328	cg19038804	GAST	0.0204171	17		ENST00000329402.3	TSS1500	GAST						NM_000805	TSS1500	GAST	0.391191	0.166162	0.761412	0.87259	0.166162	Cancer Trained * Post up vs Cancer Trained * Pre	0.012772	Cancer Trained * Post up vs Cancer Trained * Pre	0.459118	-0.130709	0.565389	-0.751924	-0.130709	Healthy Aged-matched Trained * Post down vs Healthy Aged-matched Trained * Pre	-0.00712562	Healthy Aged-matched Trained * Post down vs Healthy Aged-matched Trained * Pre	0.0256099	0.479419	5.6342	2.37365	0.479419	Cancer Untrained * Post up vs Cancer Untrained * Pre	0.0352937	Cancer Untrained * Post up vs Cancer Untrained * Pre	0.766963	0.0605108	0.0897567	0.299594	0.0605108	Cancer Trained * Pre up vs Cancer Untrained * Pre	0.00581291	Cancer Trained * Pre up vs Cancer Untrained * Pre	0.00718644	-0.533689	8.56878	-2.92725	-0.533689	Cancer Trained * Pre down vs Healthy Aged-matched Trained * Pre	-0.0355759	Cancer Trained * Pre down vs Healthy Aged-matched Trained * Pre	0.196412	-0.252746	1.76166	-1.32728	-0.252746	Cancer Trained * Post down vs Cancer Untrained * Post	-0.0167088	Cancer Trained * Post down vs Cancer Untrained * Post	0.205822	-0.236817	1.68721	-1.29893	-0.236817	Cancer Trained * Post down vs Healthy Aged-matched Trained * Post	-0.0156783	Cancer Trained * Post down vs Healthy Aged-matched Trained * Post	3.28586	1.48938	2.26634	1
639819	cg23178697	STK39	0.0204328	2		ENST00000355999.4	TSS1500	STK39				S_Shore	chr2:169102950-169104454	NM_013233	TSS1500	STK39	0.509856	0.0691031	0.447071	0.668634	0.0691031	Cancer Trained * Post up vs Cancer Trained * Pre	0.0112769	Cancer Trained * Post up vs Cancer Trained * Pre	0.5684	-0.0545363	0.334143	-0.578051	-0.0545363	Healthy Aged-matched Trained * Post down vs Healthy Aged-matched Trained * Pre	-0.00775035	Healthy Aged-matched Trained * Post down vs Healthy Aged-matched Trained * Pre	0.876768	-0.0171734	0.0245438	-0.156665	-0.0171734	Cancer Untrained * Post down vs Cancer Untrained * Pre	-0.0031381	Cancer Untrained * Post down vs Cancer Untrained * Pre	0.463012	-0.0817043	0.555543	-0.745348	-0.0817043	Cancer Trained * Pre down vs Cancer Untrained * Pre	-0.0132208	Cancer Trained * Pre down vs Cancer Untrained * Pre	0.00378839	-0.31586	10.1896	-3.19212	-0.31586	Cancer Trained * Pre down vs Healthy Aged-matched Trained * Pre	-0.0491062	Cancer Trained * Pre down vs Healthy Aged-matched Trained * Pre	0.965064	0.00457228	0.00195726	0.0442409	0.00457228	Cancer Trained * Post up vs Cancer Untrained * Post	0.00119418	Cancer Trained * Post up vs Cancer Untrained * Post	0.0634086	-0.192221	3.77371	-1.94261	-0.192221	Cancer Trained * Post down vs Healthy Aged-matched Trained * Post	-0.0300789	Cancer Trained * Post down vs Healthy Aged-matched Trained * Post	3.28526	0.43863	0.667573	1
28251	cg14559881	RAB4A	0.020437	1		ENST00000481981.1;ENST00000366690.4;ENST00000366690.4;ENST00000473894.1;ENST00000429227	1stExon;5'UTR;1stExon;1stExon;TSS1500;TSS1500;5'UTR;5'UTR	RAB4A;RAB4A;RAB4A;RAB4A;RP5-1061H20.4;RP5-1061H20.4;RAB4A;RAB4A		Promoter_Associated	1:229406323-229407948	Island	chr1:229406646-229407129	NM_004578;NM_004578	1stExon;5'UTR	RAB4A;RAB4A	0.010336	-0.259404	7.69127	-2.77331	-0.259404	Cancer Trained * Post down vs Cancer Trained * Pre	-0.00451728	Cancer Trained * Post down vs Cancer Trained * Pre	0.671117	-0.0366877	0.184615	-0.429669	-0.0366877	Healthy Aged-matched Trained * Post down vs Healthy Aged-matched Trained * Pre	-0.000651516	Healthy Aged-matched Trained * Post down vs Healthy Aged-matched Trained * Pre	0.895936	0.013109	0.0174594	0.132134	0.013109	Cancer Untrained * Post up vs Cancer Untrained * Pre	0.00034162	Cancer Untrained * Post up vs Cancer Untrained * Pre	0.287142	0.107901	1.18289	1.08761	0.107901	Cancer Trained * Pre up vs Cancer Untrained * Pre	0.00197874	Cancer Trained * Pre up vs Cancer Untrained * Pre	0.00864874	0.255153	8.11775	2.84917	0.255153	Cancer Trained * Pre up vs Healthy Aged-matched Trained * Pre	0.00444383	Cancer Trained * Pre up vs Healthy Aged-matched Trained * Pre	0.0906611	-0.164611	3.09717	-1.75988	-0.164611	Cancer Trained * Post down vs Cancer Untrained * Post	-0.00288016	Cancer Trained * Post down vs Cancer Untrained * Post	0.720241	0.032437	0.131194	0.362208	0.032437	Cancer Trained * Post up vs Healthy Aged-matched Trained * Post	0.000578069	Cancer Trained * Post up vs Healthy Aged-matched Trained * Post	3.2851	0.359263	0.546807	1
746716	cg04217946	DMD	0.0204376	X		ENST00000361471.4;ENST00000378680.2;ENST00000378723.3;ENST00000361471.4;ENST00000378680	1stExon;1stExon;1stExon;5'UTR;5'UTR;5'UTR;TSS200;3'UTR;5'UTR	DMD;DMD;DMD;DMD;DMD;DMD;DMD;DMD;DMD-AS2				Island	chrX:31284504-31285019	NM_004013;NM_004023;NM_004017;NM_004019;NM_004015;NM_004009;NM_004016;NM_004016;NM_0040	Body;Body;1stExon;5'UTR;5'UTR;Body;5'UTR;1stExon;Body;Body;Body;5'UTR;1stExon;Body;Body	DMD;DMD;DMD;DMD;DMD;DMD;DMD;DMD;DMD;DMD;DMD;DMD;DMD;DMD;DMD;DMD;DMD;DMD;DMD;DMD;DMD;DMD	0.739207	0.0562137	0.113318	0.336628	0.0562137	Cancer Trained * Post up vs Cancer Trained * Pre	0.00862614	Cancer Trained * Post up vs Cancer Trained * Pre	0.253441	-0.178199	1.3665	-1.16897	-0.178199	Healthy Aged-matched Trained * Post down vs Healthy Aged-matched Trained * Pre	-0.0266529	Healthy Aged-matched Trained * Post down vs Healthy Aged-matched Trained * Pre	0.378017	0.158964	0.805496	0.897494	0.158964	Cancer Untrained * Post up vs Cancer Untrained * Pre	0.0254645	Cancer Untrained * Post up vs Cancer Untrained * Pre	0.92352	0.017176	0.00940393	0.0969739	0.017176	Cancer Trained * Pre up vs Cancer Untrained * Pre	0.00296549	Cancer Trained * Pre up vs Cancer Untrained * Pre	0.0043008	-0.502058	9.86082	-3.14019	-0.502058	Cancer Trained * Pre down vs Healthy Aged-matched Trained * Pre	-0.0755305	Cancer Trained * Pre down vs Healthy Aged-matched Trained * Pre	0.612833	-0.0855747	0.262607	-0.512452	-0.0855747	Cancer Trained * Post down vs Cancer Untrained * Post	-0.0138729	Cancer Trained * Post down vs Cancer Untrained * Post	0.106593	-0.267646	2.80237	-1.67403	-0.267646	Cancer Trained * Post down vs Healthy Aged-matched Trained * Post	-0.0402514	Cancer Trained * Post down vs Healthy Aged-matched Trained * Post	3.28508	1.14509	1.74287	1
237466	cg26499542	GHR	0.0204788	5		ENST00000511135.1;ENST00000230882.4;ENST00000356276.5;ENST00000513671.1;ENST00000505006	TSS1500;5'UTR;5'UTR;5'UTR;5'UTR	GHR;GHR;GHR;GHR;GHR						NM_001242406;NM_001242402;NM_001242403;NM_001242404;NM_001242405;NM_001242462;NM_001242	TSS200;5'UTR;5'UTR;5'UTR;5'UTR;TSS1500;TSS1500;5'UTR;5'UTR;Body;5'UTR	GHR;GHR;GHR;GHR;GHR;GHR;GHR;GHR;GHR;GHR;GHR	0.683407	0.0589719	0.17025	0.412613	0.0589719	Cancer Trained * Post up vs Cancer Trained * Pre	0.00946405	Cancer Trained * Post up vs Cancer Trained * Pre	0.324496	0.131131	1.01015	1.00506	0.131131	Healthy Aged-matched Trained * Post up vs Healthy Aged-matched Trained * Pre	0.0206373	Healthy Aged-matched Trained * Post up vs Healthy Aged-matched Trained * Pre	0.633938	0.0730808	0.232407	0.482087	0.0730808	Cancer Untrained * Post up vs Cancer Untrained * Pre	0.010875	Cancer Untrained * Post up vs Cancer Untrained * Pre	0.074772	0.281879	3.45754	1.85945	0.281879	Cancer Trained * Pre up vs Cancer Untrained * Pre	0.0407813	Cancer Trained * Pre up vs Cancer Untrained * Pre	0.00688561	0.403013	8.67404	2.94517	0.403013	Cancer Trained * Pre up vs Healthy Aged-matched Trained * Pre	0.0593172	Cancer Trained * Pre up vs Healthy Aged-matched Trained * Pre	0.0727322	0.26777	3.51009	1.87352	0.26777	Cancer Trained * Post up vs Cancer Untrained * Post	0.0393703	Cancer Trained * Post up vs Cancer Untrained * Post	0.0232317	0.330854	5.84597	2.41784	0.330854	Cancer Trained * Post up vs Healthy Aged-matched Trained * Post	0.0481439	Cancer Trained * Post up vs Healthy Aged-matched Trained * Post	3.2835	0.838401	1.27669	1
399128	cg11947295	2009-09-01	0.020504	17		ENST00000427180.1;ENST00000431235.1;ENST00000397613.4	TSS200;5'UTR;5'UTR	SEPT9;SEPT9;SEPT9		Promoter_Associated_Cell_type_specific	17:75471179-75471334			NM_001113495;NM_001113493;NM_001113494;NM_001113492;NM_001293696;NM_001113496;NM_001293	TSS200;Body;Body;Body;Body;5'UTR;5'UTR;5'UTR;Body;Body;Body	SEPT9;SEPT9;SEPT9;SEPT9;SEPT9;SEPT9;SEPT9;SEPT9;SEPT9;SEPT9;SEPT9	0.016218	0.365914	6.64604	2.57799	0.365914	Cancer Trained * Post up vs Cancer Trained * Pre	0.0217622	Cancer Trained * Post up vs Cancer Trained * Pre	0.404753	0.109812	0.718271	0.847509	0.109812	Healthy Aged-matched Trained * Post up vs Healthy Aged-matched Trained * Pre	0.00512477	Healthy Aged-matched Trained * Post up vs Healthy Aged-matched Trained * Pre	0.688194	0.0611229	0.164839	0.406004	0.0611229	Cancer Untrained * Post up vs Cancer Untrained * Pre	0.00410052	Cancer Untrained * Post up vs Cancer Untrained * Pre	0.247192	-0.178386	1.40403	-1.18492	-0.178386	Cancer Trained * Pre down vs Cancer Untrained * Pre	-0.0106147	Cancer Trained * Pre down vs Cancer Untrained * Pre	0.00860377	-0.387487	8.13033	-2.85137	-0.387487	Cancer Trained * Pre down vs Healthy Aged-matched Trained * Pre	-0.0234296	Cancer Trained * Pre down vs Healthy Aged-matched Trained * Pre	0.381653	0.126405	0.793107	0.890566	0.126405	Cancer Trained * Post up vs Cancer Untrained * Post	0.00704695	Cancer Trained * Post up vs Cancer Untrained * Post	0.342896	-0.131385	0.934734	-0.966816	-0.131385	Cancer Trained * Post down vs Healthy Aged-matched Trained * Post	-0.00679213	Cancer Trained * Post down vs Healthy Aged-matched Trained * Post	3.28255	0.826637	1.25914	1
288051	cg20463539	AREL1	0.0205112	14		ENST00000553411.1;ENST00000553279.1;ENST00000481010.2;ENST00000490805.2;ENST00000556327	3'UTR;3'UTR;TSS1500;TSS200;TSS1500;ExonBnd;3'UTR;3'UTR	KIAA0317;KIAA0317;KIAA0317;KIAA0317;KIAA0317;KIAA0317;KIAA0317;KIAA0317						NM_001039479;NM_001039479	ExonBnd;Body	AREL1;AREL1	0.0305848	0.181817	5.25424	2.29221	0.181817	Cancer Trained * Post up vs Cancer Trained * Pre	0.00804821	Cancer Trained * Post up vs Cancer Trained * Pre	0.984013	-0.00146548	0.000409622	-0.0202391	-0.00146548	Healthy Aged-matched Trained * Post down vs Healthy Aged-matched Trained * Pre	-0.000108441	Healthy Aged-matched Trained * Post down vs Healthy Aged-matched Trained * Pre	0.0976686	-0.14476	2.96067	-1.72066	-0.14476	Cancer Untrained * Post down vs Cancer Untrained * Pre	-0.00610875	Cancer Untrained * Post down vs Cancer Untrained * Pre	0.00681423	-0.248147	8.69976	-2.94954	-0.248147	Cancer Trained * Pre down vs Cancer Untrained * Pre	-0.010735	Cancer Trained * Pre down vs Cancer Untrained * Pre	0.00346363	-0.245192	10.4242	-3.22866	-0.245192	Cancer Trained * Pre down vs Healthy Aged-matched Trained * Pre	-0.0106361	Cancer Trained * Pre down vs Healthy Aged-matched Trained * Pre	0.332239	0.0784303	0.977712	0.988793	0.0784303	Cancer Trained * Post up vs Cancer Untrained * Post	0.00342199	Cancer Trained * Post up vs Cancer Untrained * Post	0.422643	-0.06191	0.664589	-0.815223	-0.06191	Cancer Trained * Post down vs Healthy Aged-matched Trained * Post	-0.00247944	Cancer Trained * Post down vs Healthy Aged-matched Trained * Post	3.28227	0.258132	0.393221	1
88223	cg14078059		0.0205187	12		ENST00000456757.2;ENST00000544190.1;ENST00000229088.6	TSS1500;TSS1500;1stExon	TBC1D30;TBC1D30;TBC1D30		Unclassified	12:65174193-65174661	Island	chr12:65174230-65175169				0.019131	-0.858007	6.27458	-2.50491	-0.858007	Cancer Trained * Post down vs Cancer Trained * Pre	-0.0326894	Cancer Trained * Post down vs Cancer Trained * Pre	0.3831	-0.277609	0.788225	-0.88782	-0.277609	Healthy Aged-matched Trained * Post down vs Healthy Aged-matched Trained * Pre	-0.00693294	Healthy Aged-matched Trained * Post down vs Healthy Aged-matched Trained * Pre	0.646766	0.168522	0.215161	0.463854	0.168522	Cancer Untrained * Post up vs Cancer Untrained * Pre	0.00831417	Cancer Untrained * Post up vs Cancer Untrained * Pre	0.00635645	1.08215	8.87203	2.9786	1.08215	Cancer Trained * Pre up vs Cancer Untrained * Pre	0.0393634	Cancer Trained * Pre up vs Cancer Untrained * Pre	0.00726818	0.958427	8.54101	2.9225	0.958427	Cancer Trained * Pre up vs Healthy Aged-matched Trained * Pre	0.0355726	Cancer Trained * Pre up vs Healthy Aged-matched Trained * Pre	0.872315	0.0556185	0.0263658	0.162376	0.0556185	Cancer Trained * Post up vs Cancer Untrained * Post	-0.00164016	Cancer Trained * Post down vs Cancer Untrained * Post	0.259933	0.378028	1.32874	1.15271	0.378028	Cancer Trained * Post up vs Healthy Aged-matched Trained * Post	0.00981614	Cancer Trained * Post up vs Healthy Aged-matched Trained * Post	3.28198	4.81331	7.33293	1
273169	cg00131958	CAMLG	0.0205537	5		ENST00000297156.2;ENST00000514518.1	TSS1500;TSS1500	CAMLG;CAMLG		Promoter_Associated	5:134073368-134075441	N_Shore	chr5:134074083-134074494	NM_001745	TSS1500	CAMLG	0.000812907	-0.672119	14.4897	-3.80653	-0.672119	Cancer Trained * Post down vs Cancer Trained * Pre	-0.0138583	Cancer Trained * Post down vs Cancer Trained * Pre	0.930333	-0.0142344	0.00779877	-0.0883106	-0.0142344	Healthy Aged-matched Trained * Post down vs Healthy Aged-matched Trained * Pre	0.000230757	Healthy Aged-matched Trained * Post up vs Healthy Aged-matched Trained * Pre	0.705987	0.071465	0.145613	0.381593	0.071465	Cancer Untrained * Post up vs Cancer Untrained * Pre	0.00231244	Cancer Untrained * Post up vs Cancer Untrained * Pre	0.0259547	0.443397	5.60532	2.36756	0.443397	Cancer Trained * Pre up vs Cancer Untrained * Pre	0.00983268	Cancer Trained * Pre up vs Cancer Untrained * Pre	0.00810428	0.486307	8.27518	2.87666	0.486307	Cancer Trained * Pre up vs Healthy Aged-matched Trained * Pre	0.0107085	Cancer Trained * Pre up vs Healthy Aged-matched Trained * Pre	0.101521	-0.300187	2.89035	-1.7001	-0.300187	Cancer Trained * Post down vs Cancer Untrained * Post	-0.00633802	Cancer Trained * Post down vs Cancer Untrained * Post	0.31986	-0.171577	1.03009	-1.01493	-0.171577	Cancer Trained * Post down vs Healthy Aged-matched Trained * Post	-0.00338048	Cancer Trained * Post down vs Healthy Aged-matched Trained * Post	3.28066	1.27851	1.94855	1
110881	cg05201784	KLF12	0.0205724	13		ENST00000377666.4	TSS1500	KLF12	chr13:74708897-74708897			Island	chr13:74708001-74709601	NM_007249	TSS1500	KLF12	0.0371158	-0.211163	4.84855	-2.20194	-0.211163	Cancer Trained * Post down vs Cancer Trained * Pre	-0.00254211	Cancer Trained * Post down vs Cancer Trained * Pre	0.991556	0.000935793	0.000114265	0.0106895	0.000935793	Healthy Aged-matched Trained * Post up vs Healthy Aged-matched Trained * Pre	-0.00010104	Healthy Aged-matched Trained * Post down vs Healthy Aged-matched Trained * Pre	0.202307	-0.133187	1.71452	-1.3094	-0.133187	Cancer Untrained * Post down vs Cancer Untrained * Pre	-0.00163551	Cancer Untrained * Post down vs Cancer Untrained * Pre	0.781591	0.028506	0.0785404	0.280251	0.028506	Cancer Trained * Pre up vs Cancer Untrained * Pre	0.000360261	Cancer Trained * Pre up vs Cancer Untrained * Pre	0.00536881	0.279927	9.29504	3.04878	0.279927	Cancer Trained * Pre up vs Healthy Aged-matched Trained * Pre	0.00325778	Cancer Trained * Pre up vs Healthy Aged-matched Trained * Pre	0.610481	-0.0494708	0.266117	-0.515865	-0.0494708	Cancer Trained * Post down vs Cancer Untrained * Post	-0.000546337	Cancer Trained * Post down vs Cancer Untrained * Post	0.46695	0.0678274	0.545724	0.738731	0.0678274	Cancer Trained * Post up vs Healthy Aged-matched Trained * Post	0.000816705	Cancer Trained * Post up vs Healthy Aged-matched Trained * Post	3.27995	0.377053	0.574785	1
808633	cg15230311	DLGAP2	0.0205907	8										NM_004745	Body	DLGAP2	0.359674	0.114939	0.870748	0.933139	0.114939	Cancer Trained * Post up vs Cancer Trained * Pre	0.0150054	Cancer Trained * Post up vs Cancer Trained * Pre	0.0398359	-0.243836	4.70255	-2.16854	-0.243836	Healthy Aged-matched Trained * Post down vs Healthy Aged-matched Trained * Pre	-0.0292091	Healthy Aged-matched Trained * Post down vs Healthy Aged-matched Trained * Pre	0.468419	0.0961911	0.542094	0.73627	0.0961911	Cancer Untrained * Post up vs Cancer Untrained * Pre	0.0124404	Cancer Untrained * Post up vs Cancer Untrained * Pre	0.542058	0.0807612	0.382129	0.618165	0.0807612	Cancer Trained * Pre up vs Cancer Untrained * Pre	0.0111564	Cancer Trained * Pre up vs Cancer Untrained * Pre	0.00540685	-0.3592	9.27721	-3.04585	-0.3592	Cancer Trained * Pre down vs Healthy Aged-matched Trained * Pre	-0.0437533	Cancer Trained * Pre down vs Healthy Aged-matched Trained * Pre	0.426786	0.0995091	0.652653	0.807869	0.0995091	Cancer Trained * Post up vs Cancer Untrained * Post	0.0137215	Cancer Trained * Post up vs Cancer Untrained * Post	0.997154	-0.000424858	1.29788e-05	-0.0036026	-0.000424858	Cancer Trained * Post down vs Healthy Aged-matched Trained * Post	0.000461109	Cancer Trained * Post up vs Healthy Aged-matched Trained * Post	3.27925	0.621911	0.94825	1
543269	cg21650241	IGF2BP2	0.0206148	3		ENST00000421047.2;ENST00000466214.1;ENST00000493302.1;ENST00000461957.1;ENST00000466476	TSS1500;TSS1500;TSS1500;3'UTR;3'UTR	IGF2BP2;IGF2BP2;IGF2BP2;IGF2BP2;IGF2BP2				N_Shore	chr3:185541048-185544146	NM_001291874;NM_001291872;NM_001291873;NM_001291875;NM_001007225;NM_001291869;NM_006548	TSS1500;TSS1500;TSS1500;TSS1500;Body;Body;Body	IGF2BP2;IGF2BP2;IGF2BP2;IGF2BP2;IGF2BP2;IGF2BP2;IGF2BP2	0.00464139	0.272868	9.66511	3.10888	0.272868	Cancer Trained * Post up vs Cancer Trained * Pre	0.0129411	Cancer Trained * Post up vs Cancer Trained * Pre	0.977146	-0.00231842	0.000837274	-0.0289357	-0.00231842	Healthy Aged-matched Trained * Post down vs Healthy Aged-matched Trained * Pre	-0.000436356	Healthy Aged-matched Trained * Post down vs Healthy Aged-matched Trained * Pre	0.276683	0.103529	1.23673	1.11208	0.103529	Cancer Untrained * Post up vs Cancer Untrained * Pre	0.00496344	Cancer Untrained * Post up vs Cancer Untrained * Pre	0.601016	-0.0493092	0.280547	-0.529667	-0.0493092	Cancer Trained * Pre down vs Cancer Untrained * Pre	-0.00258798	Cancer Trained * Pre down vs Cancer Untrained * Pre	0.00825597	-0.241079	8.23018	-2.86883	-0.241079	Cancer Trained * Pre down vs Healthy Aged-matched Trained * Pre	-0.0116763	Cancer Trained * Pre down vs Healthy Aged-matched Trained * Pre	0.183627	0.12003	1.87016	1.36754	0.12003	Cancer Trained * Post up vs Cancer Untrained * Post	0.00538965	Cancer Trained * Post up vs Cancer Untrained * Post	0.688287	0.0341073	0.164735	0.405875	0.0341073	Cancer Trained * Post up vs Healthy Aged-matched Trained * Post	0.0017011	Cancer Trained * Post up vs Healthy Aged-matched Trained * Post	3.27834	0.315692	0.481481	1
34132	cg02788637		0.0206183	7	DMR					Unclassified	7:852307-853277	Island	chr7:852960-853230				0.00191164	-0.543352	12.0288	-3.46825	-0.543352	Cancer Trained * Post down vs Cancer Trained * Pre	-0.0101789	Cancer Trained * Post down vs Cancer Trained * Pre	0.975114	-0.00450627	0.000992831	-0.0315092	-0.00450627	Healthy Aged-matched Trained * Post down vs Healthy Aged-matched Trained * Pre	0.00013558	Healthy Aged-matched Trained * Post up vs Healthy Aged-matched Trained * Pre	0.578157	-0.0936249	0.31746	-0.563436	-0.0936249	Cancer Untrained * Post down vs Cancer Untrained * Pre	-0.00151467	Cancer Untrained * Post down vs Cancer Untrained * Pre	0.116022	0.270554	2.65103	1.6282	0.270554	Cancer Trained * Pre up vs Cancer Untrained * Pre	0.00583172	Cancer Trained * Pre up vs Cancer Untrained * Pre	0.00419088	0.472605	9.92762	3.15081	0.472605	Cancer Trained * Pre up vs Healthy Aged-matched Trained * Pre	0.00909085	Cancer Trained * Pre up vs Healthy Aged-matched Trained * Pre	0.263592	-0.179173	1.30799	-1.14367	-0.179173	Cancer Trained * Post down vs Cancer Untrained * Post	-0.00283249	Cancer Trained * Post down vs Cancer Untrained * Post	0.662562	-0.0662404	0.195026	-0.441618	-0.0662404	Cancer Trained * Post down vs Healthy Aged-matched Trained * Post	-0.00122361	Cancer Trained * Post down vs Healthy Aged-matched Trained * Post	3.27821	1.00574	1.53398	1
482709	cg02549595	IRF8	0.0206422	16		ENST00000569145.1;ENST00000562492.1;ENST00000569607.1	TSS1500;TSS1500;TSS1500	IRF8;IRF8;IRF8						NM_002163	Body	IRF8	0.223731	0.202394	1.55656	1.24762	0.202394	Cancer Trained * Post up vs Cancer Trained * Pre	0.0173624	Cancer Trained * Post up vs Cancer Trained * Pre	0.627434	0.0727704	0.241469	0.491395	0.0727704	Healthy Aged-matched Trained * Post up vs Healthy Aged-matched Trained * Pre	0.00454581	Healthy Aged-matched Trained * Post up vs Healthy Aged-matched Trained * Pre	0.251032	0.20219	1.38082	1.17508	0.20219	Cancer Untrained * Post up vs Cancer Untrained * Pre	0.0153534	Cancer Untrained * Post up vs Cancer Untrained * Pre	0.619203	-0.0865892	0.253248	-0.503237	-0.0865892	Cancer Trained * Pre down vs Cancer Untrained * Pre	-0.00736746	Cancer Trained * Pre down vs Cancer Untrained * Pre	0.00823334	-0.445759	8.23683	-2.86999	-0.445759	Cancer Trained * Pre down vs Healthy Aged-matched Trained * Pre	-0.035798	Cancer Trained * Pre down vs Healthy Aged-matched Trained * Pre	0.599075	-0.0863856	0.283566	-0.532509	-0.0863856	Cancer Trained * Post down vs Cancer Untrained * Post	-0.00535847	Cancer Trained * Post down vs Cancer Untrained * Post	0.0525397	-0.316136	4.14293	-2.03542	-0.316136	Cancer Trained * Post down vs Healthy Aged-matched Trained * Post	-0.0229814	Cancer Trained * Post down vs Healthy Aged-matched Trained * Post	3.2773	1.07809	1.64479	1
566367	cg19674243		0.0206498	10		ENST00000516830.1	TSS1500	U2									0.00115071	0.320709	13.4674	3.6698	0.320709	Cancer Trained * Post up vs Cancer Trained * Pre	0.0152542	Cancer Trained * Post up vs Cancer Trained * Pre	0.387166	-0.0702151	0.774648	-0.880141	-0.0702151	Healthy Aged-matched Trained * Post down vs Healthy Aged-matched Trained * Pre	-0.00297453	Healthy Aged-matched Trained * Post down vs Healthy Aged-matched Trained * Pre	0.97063	-0.00344712	0.001383	-0.0371887	-0.00344712	Cancer Untrained * Post down vs Cancer Untrained * Pre	-0.0002565	Cancer Untrained * Post down vs Cancer Untrained * Pre	0.0120971	-0.2508	7.3209	-2.70572	-0.2508	Cancer Trained * Pre down vs Cancer Untrained * Pre	-0.0121788	Cancer Trained * Pre down vs Cancer Untrained * Pre	0.00465504	-0.260021	9.65759	-3.10767	-0.260021	Cancer Trained * Pre down vs Healthy Aged-matched Trained * Pre	-0.0123198	Cancer Trained * Pre down vs Healthy Aged-matched Trained * Pre	0.409199	0.0733565	0.704596	0.839402	0.0733565	Cancer Trained * Post up vs Cancer Untrained * Post	0.00333188	Cancer Trained * Post up vs Cancer Untrained * Post	0.130272	0.130903	2.44765	1.5645	0.130903	Cancer Trained * Post up vs Healthy Aged-matched Trained * Post	0.0059089	Cancer Trained * Post up vs Healthy Aged-matched Trained * Post	3.27702	0.312843	0.477329	1
123537	cg21578090	SMTNL2	0.0206565	17		ENST00000389313.4;ENST00000338859.4	1stExon;5'UTR	SMTNL2;SMTNL2		Unclassified	17:4486521-4488344	Island	chr17:4487398-4488482	NM_001114974;NM_198501	1stExon;5'UTR	SMTNL2;SMTNL2	0.00835163	-0.301684	8.20226	-2.86396	-0.301684	Cancer Trained * Post down vs Cancer Trained * Pre	-0.00255193	Cancer Trained * Post down vs Cancer Trained * Pre	0.559423	0.0568895	0.350004	0.591612	0.0568895	Healthy Aged-matched Trained * Post up vs Healthy Aged-matched Trained * Pre	0.000372769	Healthy Aged-matched Trained * Post up vs Healthy Aged-matched Trained * Pre	0.541319	0.0691936	0.383538	0.619304	0.0691936	Cancer Untrained * Post up vs Cancer Untrained * Pre	0.000609661	Cancer Untrained * Post up vs Cancer Untrained * Pre	0.198478	0.147589	1.74494	1.32096	0.147589	Cancer Trained * Pre up vs Cancer Untrained * Pre	0.0012957	Cancer Trained * Pre up vs Cancer Untrained * Pre	0.00362344	0.323769	10.3059	3.21028	0.323769	Cancer Trained * Pre up vs Healthy Aged-matched Trained * Pre	0.00260149	Cancer Trained * Pre up vs Healthy Aged-matched Trained * Pre	0.0441319	-0.223289	4.49329	-2.11974	-0.223289	Cancer Trained * Post down vs Cancer Untrained * Post	-0.00186589	Cancer Trained * Post down vs Cancer Untrained * Post	0.732904	-0.0348049	0.119096	-0.345103	-0.0348049	Cancer Trained * Post down vs Healthy Aged-matched Trained * Post	-0.00032321	Cancer Trained * Post down vs Healthy Aged-matched Trained * Post	3.27676	0.454492	0.693508	1
115626	cg20254084	MIR135B	0.0206574	1		ENST00000362189.1;ENST00000495594.1;ENST00000367154.1	TSS200;3'UTR;5'UTR	MIR135B;LEMD1;LEMD1						NR_029893;NR_103783	TSS200;Body	MIR135B;BLACAT1	0.0942394	0.351448	3.02601	1.73954	0.351448	Cancer Trained * Post up vs Cancer Trained * Pre	0.0246023	Cancer Trained * Post up vs Cancer Trained * Pre	0.405957	-0.155901	0.714543	-0.845307	-0.155901	Healthy Aged-matched Trained * Post down vs Healthy Aged-matched Trained * Pre	-0.0108021	Healthy Aged-matched Trained * Post down vs Healthy Aged-matched Trained * Pre	0.0600919	0.42201	3.87828	1.96934	0.42201	Cancer Untrained * Post up vs Cancer Untrained * Pre	0.0316794	Cancer Untrained * Post up vs Cancer Untrained * Pre	0.909516	0.0246017	0.0131803	0.114806	0.0246017	Cancer Trained * Pre up vs Cancer Untrained * Pre	0.00190873	Cancer Trained * Pre up vs Cancer Untrained * Pre	0.00378736	-0.617485	10.1903	-3.19223	-0.617485	Cancer Trained * Pre down vs Healthy Aged-matched Trained * Pre	-0.0423193	Cancer Trained * Pre down vs Healthy Aged-matched Trained * Pre	0.821897	-0.0459599	0.0517493	-0.227485	-0.0459599	Cancer Trained * Post down vs Cancer Untrained * Post	-0.00516839	Cancer Trained * Post down vs Cancer Untrained * Post	0.574185	-0.110136	0.324184	-0.569372	-0.110136	Cancer Trained * Post down vs Healthy Aged-matched Trained * Post	-0.00691496	Cancer Trained * Post down vs Healthy Aged-matched Trained * Post	3.27673	1.67187	2.55113	1
183204	cg10338364	B3GNTL1	0.0206578	17		ENST00000572977.1;ENST00000570947.1;ENST00000571954.1;ENST00000576599.1	TSS1500;3'UTR;3'UTR;5'UTR	B3GNTL1;B3GNTL1;B3GNTL1;B3GNTL1		Gene_Associated_Cell_type_specific	17:80965449-80965758	S_Shelf	chr17:80960510-80963045	NM_001009905	Body	B3GNTL1	0.363233	0.114278	0.857719	0.926131	0.114278	Cancer Trained * Post up vs Cancer Trained * Pre	0.00657737	Cancer Trained * Post up vs Cancer Trained * Pre	0.709104	-0.0425045	0.142387	-0.377342	-0.0425045	Healthy Aged-matched Trained * Post down vs Healthy Aged-matched Trained * Pre	-0.00255187	Healthy Aged-matched Trained * Post down vs Healthy Aged-matched Trained * Pre	0.84762	-0.0254112	0.037698	-0.19416	-0.0254112	Cancer Untrained * Post down vs Cancer Untrained * Pre	-0.00109111	Cancer Untrained * Post down vs Cancer Untrained * Pre	0.720603	-0.0473408	0.130839	-0.361717	-0.0473408	Cancer Trained * Pre down vs Cancer Untrained * Pre	-0.00258663	Cancer Trained * Pre down vs Cancer Untrained * Pre	0.00684618	-0.348226	8.68821	-2.94758	-0.348226	Cancer Trained * Pre down vs Healthy Aged-matched Trained * Pre	-0.0189584	Cancer Trained * Pre down vs Healthy Aged-matched Trained * Pre	0.461197	0.0923484	0.560117	0.74841	0.0923484	Cancer Trained * Post up vs Cancer Untrained * Post	0.00508186	Cancer Trained * Post up vs Cancer Untrained * Post	0.117675	-0.191443	2.62597	-1.62048	-0.191443	Cancer Trained * Post down vs Healthy Aged-matched Trained * Post	-0.00982917	Cancer Trained * Post down vs Healthy Aged-matched Trained * Post	3.27671	0.623633	0.951613	1
354733	cg04585787		0.0206794	2													0.521003	-0.102121	0.423766	-0.650973	-0.102121	Cancer Trained * Post down vs Cancer Trained * Pre	-0.0113703	Cancer Trained * Post down vs Cancer Trained * Pre	0.488374	0.100715	0.494616	0.70329	0.100715	Healthy Aged-matched Trained * Post up vs Healthy Aged-matched Trained * Pre	0.0114759	Healthy Aged-matched Trained * Post up vs Healthy Aged-matched Trained * Pre	0.085839	0.297571	3.19836	1.7884	0.297571	Cancer Untrained * Post up vs Cancer Untrained * Pre	0.0332671	Cancer Untrained * Post up vs Cancer Untrained * Pre	0.00257628	0.55716	11.2126	3.34852	0.55716	Cancer Trained * Pre up vs Cancer Untrained * Pre	0.0640838	Cancer Trained * Pre up vs Cancer Untrained * Pre	0.00843452	0.429526	8.17836	2.85978	0.429526	Cancer Trained * Pre up vs Healthy Aged-matched Trained * Pre	0.0491125	Cancer Trained * Pre up vs Healthy Aged-matched Trained * Pre	0.325097	0.157469	1.0076	1.00379	0.157469	Cancer Trained * Post up vs Cancer Untrained * Post	0.0194464	Cancer Trained * Post up vs Cancer Untrained * Post	0.143757	0.22669	2.278	1.5093	0.22669	Cancer Trained * Post up vs Healthy Aged-matched Trained * Post	0.0262663	Cancer Trained * Post up vs Healthy Aged-matched Trained * Post	3.2759	1.00773	1.53809	1
18551	cg25544665	RPS6	0.0206842	9		ENST00000315377.4;ENST00000380384.1;ENST00000380381.3;ENST00000380394.4	TSS200;TSS200;TSS200;TSS200	RPS6;RPS6;RPS6;RPS6		Promoter_Associated	9:19379280-19380665	Island	chr9:19379794-19380341	NM_001010	TSS200	RPS6	0.00169213	-0.41362	12.3687	-3.51691	-0.41362	Cancer Trained * Post down vs Cancer Trained * Pre	-0.00869293	Cancer Trained * Post down vs Cancer Trained * Pre	0.829615	-0.0233468	0.0472886	-0.217459	-0.0233468	Healthy Aged-matched Trained * Post down vs Healthy Aged-matched Trained * Pre	-0.000276304	Healthy Aged-matched Trained * Post down vs Healthy Aged-matched Trained * Pre	0.219935	-0.156955	1.58313	-1.25823	-0.156955	Cancer Untrained * Post down vs Cancer Untrained * Pre	-0.00312305	Cancer Untrained * Post down vs Cancer Untrained * Pre	0.183607	0.170599	1.87033	1.3676	0.170599	Cancer Trained * Pre up vs Cancer Untrained * Pre	0.00388148	Cancer Trained * Pre up vs Cancer Untrained * Pre	0.00940322	0.316824	7.91669	2.81366	0.316824	Cancer Trained * Pre up vs Healthy Aged-matched Trained * Pre	0.00691849	Cancer Trained * Pre up vs Healthy Aged-matched Trained * Pre	0.471093	-0.0860666	0.535536	-0.731803	-0.0860666	Cancer Trained * Post down vs Cancer Untrained * Post	-0.0016884	Cancer Trained * Post down vs Cancer Untrained * Post	0.520163	-0.0734499	0.425491	-0.652297	-0.0734499	Cancer Trained * Post down vs Healthy Aged-matched Trained * Post	-0.00149814	Cancer Trained * Post down vs Healthy Aged-matched Trained * Post	3.27572	0.566366	0.864491	1
729318	cg20555018	TCF12	0.0206853	15		ENST00000559216.1;ENST00000560887.1;ENST00000560190.1;ENST00000561152.1;ENST00000561346	5'UTR;5'UTR;5'UTR;3'UTR;5'UTR	TCF12;TCF12;TCF12;TCF12;TCF12						NM_003205;NM_207037;NM_207036;NM_207038	Body;Body;Body;Body	TCF12;TCF12;TCF12;TCF12	0.0174617	0.205011	6.47911	2.54541	0.205011	Cancer Trained * Post up vs Cancer Trained * Pre	0.00953555	Cancer Trained * Post up vs Cancer Trained * Pre	0.486535	-0.0519296	0.498853	-0.706295	-0.0519296	Healthy Aged-matched Trained * Post down vs Healthy Aged-matched Trained * Pre	-0.00210893	Healthy Aged-matched Trained * Post down vs Healthy Aged-matched Trained * Pre	0.252916	0.0999752	1.3696	1.1703	0.0999752	Cancer Untrained * Post up vs Cancer Untrained * Pre	0.00439272	Cancer Untrained * Post up vs Cancer Untrained * Pre	0.11964	-0.13766	2.59671	-1.61143	-0.13766	Cancer Trained * Pre down vs Cancer Untrained * Pre	-0.00660241	Cancer Trained * Pre down vs Cancer Untrained * Pre	0.00115662	-0.282832	13.4526	-3.66778	-0.282832	Cancer Trained * Pre down vs Healthy Aged-matched Trained * Pre	-0.0128601	Cancer Trained * Pre down vs Healthy Aged-matched Trained * Pre	0.688877	-0.0326242	0.164075	-0.405062	-0.0326242	Cancer Trained * Post down vs Cancer Untrained * Post	-0.00145957	Cancer Trained * Post down vs Cancer Untrained * Post	0.739852	-0.0258914	0.112736	-0.335761	-0.0258914	Cancer Trained * Post down vs Healthy Aged-matched Trained * Post	-0.00121565	Cancer Trained * Post down vs Healthy Aged-matched Trained * Post	3.27568	0.265613	0.405432	1
81615	cg15681229	ZC3H3	0.0207094	8		ENST00000530603.1	3'UTR	ZC3H3						NM_015117	Body	ZC3H3	0.479438	0.102757	0.515467	0.71796	0.102757	Cancer Trained * Post up vs Cancer Trained * Pre	0.0175227	Cancer Trained * Post up vs Cancer Trained * Pre	0.969867	0.00498505	0.00145579	0.0381548	0.00498505	Healthy Aged-matched Trained * Post up vs Healthy Aged-matched Trained * Pre	0.000709141	Healthy Aged-matched Trained * Post up vs Healthy Aged-matched Trained * Pre	0.604341	-0.0796687	0.275422	-0.524807	-0.0796687	Cancer Untrained * Post down vs Cancer Untrained * Pre	-0.0137553	Cancer Untrained * Post down vs Cancer Untrained * Pre	0.0783603	-0.278635	3.36895	-1.83547	-0.278635	Cancer Trained * Pre down vs Cancer Untrained * Pre	-0.0479393	Cancer Trained * Pre down vs Cancer Untrained * Pre	0.00429346	-0.430399	9.86523	-3.1409	-0.430399	Cancer Trained * Pre down vs Healthy Aged-matched Trained * Pre	-0.074061	Cancer Trained * Pre down vs Healthy Aged-matched Trained * Pre	0.507617	-0.0962089	0.451863	-0.672208	-0.0962089	Cancer Trained * Post down vs Cancer Untrained * Post	-0.0166613	Cancer Trained * Post down vs Cancer Untrained * Post	0.0227454	-0.332627	5.89222	-2.42739	-0.332627	Cancer Trained * Post down vs Healthy Aged-matched Trained * Post	-0.0572475	Cancer Trained * Post down vs Healthy Aged-matched Trained * Post	3.27477	0.838521	1.28028	1
115015	cg17881958	ERCC6	0.0207192	10		ENST00000355832.5;ENST00000447839.2;ENST00000515869.1	TSS1500;TSS1500;5'UTR	ERCC6;RP11-123B3.6;RP11-123B3.6		Promoter_Associated	10:50746123-50748001	Island	chr10:50746634-50747329	NM_000124	TSS200	ERCC6	0.0113272	-0.264974	7.47499	-2.73404	-0.264974	Cancer Trained * Post down vs Cancer Trained * Pre	-0.00323396	Cancer Trained * Post down vs Cancer Trained * Pre	0.696215	-0.0349439	0.156002	-0.39497	-0.0349439	Healthy Aged-matched Trained * Post down vs Healthy Aged-matched Trained * Pre	-0.000407829	Healthy Aged-matched Trained * Post down vs Healthy Aged-matched Trained * Pre	0.380423	0.0917865	0.797278	0.892904	0.0917865	Cancer Untrained * Post up vs Cancer Untrained * Pre	0.00090225	Cancer Untrained * Post up vs Cancer Untrained * Pre	0.0161463	0.265206	6.65611	2.57994	0.265206	Cancer Trained * Pre up vs Cancer Untrained * Pre	0.00311286	Cancer Trained * Pre up vs Cancer Untrained * Pre	0.00353204	0.29885	10.3729	3.2207	0.29885	Cancer Trained * Pre up vs Healthy Aged-matched Trained * Pre	0.00362173	Cancer Trained * Pre up vs Healthy Aged-matched Trained * Pre	0.353869	-0.0915539	0.892398	-0.944668	-0.0915539	Cancer Trained * Post down vs Cancer Untrained * Post	-0.00102336	Cancer Trained * Post down vs Cancer Untrained * Post	0.465198	0.0688199	0.550075	0.74167	0.0688199	Cancer Trained * Post up vs Healthy Aged-matched Trained * Post	0.000795595	Cancer Trained * Post up vs Healthy Aged-matched Trained * Post	3.2744	0.384447	0.58705	1
33932	cg13878066	TMEM51	0.0207294	1								S_Shore	chr1:15541181-15541447	NM_001136217;NM_001136218;NM_001136216;NM_018022	Body;Body;Body;Body	TMEM51;TMEM51;TMEM51;TMEM51	0.00196779	0.710072	11.9487	3.45668	0.710072	Cancer Trained * Post up vs Cancer Trained * Pre	0.0227749	Cancer Trained * Post up vs Cancer Trained * Pre	0.835807	-0.0392734	0.0438625	-0.209434	-0.0392734	Healthy Aged-matched Trained * Post down vs Healthy Aged-matched Trained * Pre	-0.000968844	Healthy Aged-matched Trained * Post down vs Healthy Aged-matched Trained * Pre	0.509253	0.145892	0.448358	0.669596	0.145892	Cancer Untrained * Post up vs Cancer Untrained * Pre	0.004082	Cancer Untrained * Post up vs Cancer Untrained * Pre	0.111096	-0.359881	2.72822	-1.65173	-0.359881	Cancer Trained * Pre down vs Cancer Untrained * Pre	-0.0141172	Cancer Trained * Pre down vs Cancer Untrained * Pre	0.00315198	-0.642531	10.6731	-3.26697	-0.642531	Cancer Trained * Pre down vs Healthy Aged-matched Trained * Pre	-0.0212021	Cancer Trained * Pre down vs Healthy Aged-matched Trained * Pre	0.329489	0.204299	0.989113	0.994541	0.204299	Cancer Trained * Post up vs Cancer Untrained * Post	0.00457565	Cancer Trained * Post up vs Cancer Untrained * Post	0.591869	0.106815	0.294961	0.543103	0.106815	Cancer Trained * Post up vs Healthy Aged-matched Trained * Post	0.00254164	Cancer Trained * Post up vs Healthy Aged-matched Trained * Post	3.27402	1.72694	2.63734	1
110142	cg08361185	BRD2	0.0207328	6		ENST00000374825.4;ENST00000496118.1;ENST00000456339.1;ENST00000464392.1;ENST00000473725	TSS1500;TSS1500;TSS1500;1stExon;3'UTR;3'UTR;5'UTR	BRD2;BRD2;BRD2;HLA-DMA;HLA-DMA;HLA-DMA;HLA-DMA		Promoter_Associated	6:32935307-32938185	Island	chr6:32935896-32936792	NM_005104	TSS1500	BRD2	0.00110995	-0.400986	13.5721	-3.68403	-0.400986	Cancer Trained * Post down vs Cancer Trained * Pre	-0.00396828	Cancer Trained * Post down vs Cancer Trained * Pre	0.818324	0.0230649	0.0538857	0.232133	0.0230649	Healthy Aged-matched Trained * Post up vs Healthy Aged-matched Trained * Pre	0.000225323	Healthy Aged-matched Trained * Post up vs Healthy Aged-matched Trained * Pre	0.354153	-0.108994	0.89133	-0.944103	-0.108994	Cancer Untrained * Post down vs Cancer Untrained * Pre	-0.000936449	Cancer Untrained * Post down vs Cancer Untrained * Pre	0.0886192	0.204548	3.13925	1.77179	0.204548	Cancer Trained * Pre up vs Cancer Untrained * Pre	0.00224456	Cancer Trained * Pre up vs Cancer Untrained * Pre	0.00616991	0.311695	8.94616	2.99101	0.311695	Cancer Trained * Pre up vs Healthy Aged-matched Trained * Pre	0.0031932	Cancer Trained * Pre up vs Healthy Aged-matched Trained * Pre	0.429321	-0.0874447	0.645439	-0.803392	-0.0874447	Cancer Trained * Post down vs Cancer Untrained * Post	-0.000787272	Cancer Trained * Post down vs Cancer Untrained * Post	0.291254	-0.112356	1.16244	-1.07816	-0.112356	Cancer Trained * Post down vs Healthy Aged-matched Trained * Post	-0.0010004	Cancer Trained * Post down vs Healthy Aged-matched Trained * Post	3.27389	0.484825	0.740443	1
71011	cg12441669		0.0207652	5													0.0643215	0.178469	3.74602	1.93546	0.178469	Cancer Trained * Post up vs Cancer Trained * Pre	0.00435971	Cancer Trained * Post up vs Cancer Trained * Pre	0.474541	0.0611175	0.527174	0.726068	0.0611175	Healthy Aged-matched Trained * Post up vs Healthy Aged-matched Trained * Pre	0.00136203	Healthy Aged-matched Trained * Post up vs Healthy Aged-matched Trained * Pre	0.472046	0.0714178	0.533215	0.730215	0.0714178	Cancer Untrained * Post up vs Cancer Untrained * Pre	0.00166358	Cancer Untrained * Post up vs Cancer Untrained * Pre	0.494715	-0.0677752	0.480209	-0.692971	-0.0677752	Cancer Trained * Pre down vs Cancer Untrained * Pre	-0.00173558	Cancer Trained * Pre down vs Cancer Untrained * Pre	0.00913701	-0.249481	7.98554	-2.82587	-0.249481	Cancer Trained * Pre down vs Healthy Aged-matched Trained * Pre	-0.00584636	Cancer Trained * Pre down vs Healthy Aged-matched Trained * Pre	0.673793	0.0392765	0.181429	0.425945	0.0392765	Cancer Trained * Post up vs Cancer Untrained * Post	0.000960553	Cancer Trained * Post up vs Cancer Untrained * Post	0.147011	-0.132129	2.23988	-1.49662	-0.132129	Cancer Trained * Post down vs Healthy Aged-matched Trained * Post	-0.00284868	Cancer Trained * Post down vs Healthy Aged-matched Trained * Post	3.27267	0.347833	0.53142	1
103137	cg02938690		0.0207834	10								N_Shore	chr10:131577450-131577742				0.284568	0.197446	1.1959	1.09357	0.197446	Cancer Trained * Post up vs Cancer Trained * Pre	0.0125432	Cancer Trained * Post up vs Cancer Trained * Pre	0.297344	-0.175425	1.13283	-1.06435	-0.175425	Healthy Aged-matched Trained * Post down vs Healthy Aged-matched Trained * Pre	-0.00806774	Healthy Aged-matched Trained * Post down vs Healthy Aged-matched Trained * Pre	0.711241	0.0717045	0.140198	0.37443	0.0717045	Cancer Untrained * Post up vs Cancer Untrained * Pre	0.00449212	Cancer Untrained * Post up vs Cancer Untrained * Pre	0.172396	-0.269016	1.97335	-1.40476	-0.269016	Cancer Trained * Pre down vs Cancer Untrained * Pre	-0.0158615	Cancer Trained * Pre down vs Cancer Untrained * Pre	0.00105641	-0.640207	13.7161	-3.70353	-0.640207	Cancer Trained * Pre down vs Healthy Aged-matched Trained * Pre	-0.0349502	Cancer Trained * Pre down vs Healthy Aged-matched Trained * Pre	0.434929	-0.143275	0.629711	-0.793543	-0.143275	Cancer Trained * Post down vs Cancer Untrained * Post	-0.00781049	Cancer Trained * Post down vs Cancer Untrained * Post	0.134547	-0.267337	2.3917	-1.54651	-0.267337	Cancer Trained * Post down vs Healthy Aged-matched Trained * Post	-0.0143393	Cancer Trained * Post down vs Healthy Aged-matched Trained * Post	3.27199	1.33328	2.03741	1
288943	cg08351324	ANKHD1	0.0208035	5		ENST00000507521.1;ENST00000360839.2;ENST00000422011.1;ENST00000421134.1;ENST00000394723	TSS1500;TSS200;TSS200;TSS200;TSS200;TSS200;TSS200;TSS200	CTC-329D1.2;ANKHD1;ANKHD1;ANKHD1;ANKHD1;ANKHD1;ANKHD1-EIF4EBP3;ANKHD1		Promoter_Associated	5:139780469-139781559	Island	chr5:139780307-139782108	NM_017978;NM_020690;NM_024668;NM_017747	TSS200;TSS200;TSS200;TSS200	ANKHD1;ANKHD1-EIF4EBP3;ANKHD1;ANKHD1	0.0179178	-0.596543	6.42114	-2.534	-0.596543	Cancer Trained * Post down vs Cancer Trained * Pre	-0.0236014	Cancer Trained * Post down vs Cancer Trained * Pre	0.797321	0.0557826	0.0673764	0.25957	0.0557826	Healthy Aged-matched Trained * Post up vs Healthy Aged-matched Trained * Pre	0.00143595	Healthy Aged-matched Trained * Post up vs Healthy Aged-matched Trained * Pre	0.322013	-0.252278	1.02078	-1.01034	-0.252278	Cancer Untrained * Post down vs Cancer Untrained * Pre	-0.00826256	Cancer Untrained * Post down vs Cancer Untrained * Pre	0.343652	0.241026	0.931757	0.965275	0.241026	Cancer Trained * Pre up vs Cancer Untrained * Pre	0.0122315	Cancer Trained * Pre up vs Cancer Untrained * Pre	0.00222026	0.768216	11.6167	3.40833	0.768216	Cancer Trained * Pre up vs Healthy Aged-matched Trained * Pre	0.0276135	Cancer Trained * Pre up vs Healthy Aged-matched Trained * Pre	0.664759	-0.10324	0.19232	-0.438543	-0.10324	Cancer Trained * Post down vs Cancer Untrained * Post	-0.00310731	Cancer Trained * Post down vs Cancer Untrained * Post	0.611652	0.11589	0.264366	0.514166	0.11589	Cancer Trained * Post up vs Healthy Aged-matched Trained * Post	0.00257617	Cancer Trained * Post up vs Healthy Aged-matched Trained * Post	3.27124	2.26618	3.46379	1
199373	cg13484202		0.0208165	8													0.249171	0.172271	1.39201	1.17984	0.172271	Cancer Trained * Post up vs Cancer Trained * Pre	0.0162896	Cancer Trained * Post up vs Cancer Trained * Pre	0.162021	-0.192059	2.0762	-1.4409	-0.192059	Healthy Aged-matched Trained * Post down vs Healthy Aged-matched Trained * Pre	-0.0177927	Healthy Aged-matched Trained * Post down vs Healthy Aged-matched Trained * Pre	0.413134	0.128894	0.692682	0.832275	0.128894	Cancer Untrained * Post up vs Cancer Untrained * Pre	0.0128118	Cancer Untrained * Post up vs Cancer Untrained * Pre	0.943136	0.0111583	0.00519113	0.0720495	0.0111583	Cancer Trained * Pre up vs Cancer Untrained * Pre	0.00135298	Cancer Trained * Pre up vs Cancer Untrained * Pre	0.00264934	-0.466535	11.1372	-3.33725	-0.466535	Cancer Trained * Pre down vs Healthy Aged-matched Trained * Pre	-0.0435197	Cancer Trained * Pre down vs Healthy Aged-matched Trained * Pre	0.711928	0.054535	0.139499	0.373496	0.054535	Cancer Trained * Post up vs Cancer Untrained * Post	0.00483077	Cancer Trained * Post up vs Cancer Untrained * Post	0.471514	-0.102205	0.53451	-0.731102	-0.102205	Cancer Trained * Post down vs Healthy Aged-matched Trained * Post	-0.0094374	Cancer Trained * Post down vs Healthy Aged-matched Trained * Post	3.27075	0.871639	1.33248	1
125913	cg22095914	SNTG1	0.0208168	8		ENST00000523085.1;ENST00000521316.1;ENST00000520697.1;ENST00000521574.1;ENST00000522124	TSS1500;TSS1500;TSS1500;5'UTR;TSS1500;TSS1500;5'UTR	SNTG1;SNTG1;SNTG1;SNTG1;SNTG1;SNTG1;SNTG1				S_Shore	chr8:50822270-50822860	NM_018967	TSS1500	SNTG1	0.0135816	-0.320685	7.05206	-2.65557	-0.320685	Cancer Trained * Post down vs Cancer Trained * Pre	-0.00591288	Cancer Trained * Post down vs Cancer Trained * Pre	0.62366	-0.0547678	0.246826	-0.496816	-0.0547678	Healthy Aged-matched Trained * Post down vs Healthy Aged-matched Trained * Pre	-0.000743066	Healthy Aged-matched Trained * Post down vs Healthy Aged-matched Trained * Pre	0.34986	0.122027	0.90765	0.952707	0.122027	Cancer Untrained * Post up vs Cancer Untrained * Pre	0.00221318	Cancer Untrained * Post up vs Cancer Untrained * Pre	0.0195841	0.319505	6.22245	2.49448	0.319505	Cancer Trained * Pre up vs Cancer Untrained * Pre	0.00591584	Cancer Trained * Pre up vs Cancer Untrained * Pre	0.00427564	0.363342	9.87595	3.1426	0.363342	Cancer Trained * Pre up vs Healthy Aged-matched Trained * Pre	0.00644561	Cancer Trained * Pre up vs Healthy Aged-matched Trained * Pre	0.317373	-0.123207	1.04095	-1.02027	-0.123207	Cancer Trained * Post down vs Cancer Untrained * Post	-0.00221022	Cancer Trained * Post down vs Cancer Untrained * Post	0.407418	0.0974248	0.710047	0.842643	0.0974248	Cancer Trained * Post up vs Healthy Aged-matched Trained * Post	0.00127579	Cancer Trained * Post up vs Healthy Aged-matched Trained * Post	3.27073	0.596206	0.911425	1
186327	cg22856765	THAP1	0.0208232	8		ENST00000345117.2	3'UTR	THAP1						NM_199003;NM_018105	3'UTR;Body	THAP1;THAP1	0.00270149	0.271399	11.0848	3.32938	0.271399	Cancer Trained * Post up vs Cancer Trained * Pre	0.0124396	Cancer Trained * Post up vs Cancer Trained * Pre	0.315063	-0.0762929	1.05114	-1.02525	-0.0762929	Healthy Aged-matched Trained * Post down vs Healthy Aged-matched Trained * Pre	-0.00327819	Healthy Aged-matched Trained * Post down vs Healthy Aged-matched Trained * Pre	0.940641	-0.00650327	0.00565747	-0.0752162	-0.00650327	Cancer Untrained * Post down vs Cancer Untrained * Pre	-0.000407645	Cancer Untrained * Post down vs Cancer Untrained * Pre	0.211292	-0.110921	1.64585	-1.28291	-0.110921	Cancer Trained * Pre down vs Cancer Untrained * Pre	-0.00552995	Cancer Trained * Pre down vs Cancer Untrained * Pre	0.00312723	-0.255223	10.694	-3.27017	-0.255223	Cancer Trained * Pre down vs Healthy Aged-matched Trained * Pre	-0.0118001	Cancer Trained * Pre down vs Healthy Aged-matched Trained * Pre	0.0511554	0.166981	4.19608	2.04843	0.166981	Cancer Trained * Post up vs Cancer Untrained * Post	0.00731728	Cancer Trained * Post up vs Cancer Untrained * Post	0.24724	0.0924683	1.40374	1.18479	0.0924683	Cancer Trained * Post up vs Healthy Aged-matched Trained * Post	0.00391772	Cancer Trained * Post up vs Healthy Aged-matched Trained * Post	3.27049	0.271652	0.415307	1
644729	cg07436701	MMRN2	0.0208419	10		ENST00000465679.1;ENST00000348795.4;ENST00000372017.3;ENST00000443699.1;ENST00000372027	TSS1500;TSS1500;TSS1500;TSS200;TSS1500;3'UTR	SNCG;SNCG;SNCG;MMRN2;MMRN2;MMRN2		Unclassified_Cell_type_specific	10:88717399-88717673			NM_024756;NM_003087	TSS200;TSS1500	MMRN2;SNCG	0.498625	-0.0733004	0.471486	-0.686648	-0.0733004	Cancer Trained * Post down vs Cancer Trained * Pre	-0.0109694	Cancer Trained * Post down vs Cancer Trained * Pre	0.410835	0.0815105	0.699623	0.836435	0.0815105	Healthy Aged-matched Trained * Post up vs Healthy Aged-matched Trained * Pre	0.0129533	Healthy Aged-matched Trained * Post up vs Healthy Aged-matched Trained * Pre	0.456883	0.0855668	0.571102	0.755713	0.0855668	Cancer Untrained * Post up vs Cancer Untrained * Pre	0.0130404	Cancer Untrained * Post up vs Cancer Untrained * Pre	0.0313723	0.258207	5.20043	2.28045	0.258207	Cancer Trained * Pre up vs Cancer Untrained * Pre	0.0403392	Cancer Trained * Pre up vs Cancer Untrained * Pre	0.00201187	0.352389	11.8875	3.44782	0.352389	Cancer Trained * Pre up vs Healthy Aged-matched Trained * Pre	0.0556849	Cancer Trained * Pre up vs Healthy Aged-matched Trained * Pre	0.360973	0.09934	0.865972	0.930576	0.09934	Cancer Trained * Post up vs Cancer Untrained * Post	0.0163294	Cancer Trained * Post up vs Cancer Untrained * Post	0.064622	0.197578	3.737	1.93313	0.197578	Cancer Trained * Post up vs Healthy Aged-matched Trained * Post	0.0317622	Cancer Trained * Post up vs Healthy Aged-matched Trained * Post	3.2698	0.465774	0.712237	1
106767	cg12220703	DSCAML1	0.0208434	11								Island	chr11:117389186-117389471	NM_020693	Body	DSCAML1	0.0208706	0.656546	6.08141	2.46605	0.656546	Cancer Trained * Post up vs Cancer Trained * Pre	0.0187839	Cancer Trained * Post up vs Cancer Trained * Pre	0.0259078	-0.575604	5.60922	-2.36838	-0.575604	Healthy Aged-matched Trained * Post down vs Healthy Aged-matched Trained * Pre	-0.0151066	Healthy Aged-matched Trained * Post down vs Healthy Aged-matched Trained * Pre	0.611455	-0.145272	0.26466	-0.514451	-0.145272	Cancer Untrained * Post down vs Cancer Untrained * Pre	-0.00446865	Cancer Untrained * Post down vs Cancer Untrained * Pre	0.0950744	-0.489905	3.00985	-1.73489	-0.489905	Cancer Trained * Pre down vs Cancer Untrained * Pre	-0.0149387	Cancer Trained * Pre down vs Cancer Untrained * Pre	0.000789472	-0.973207	14.5772	-3.818	-0.973207	Cancer Trained * Pre down vs Healthy Aged-matched Trained * Pre	-0.0253451	Cancer Trained * Pre down vs Healthy Aged-matched Trained * Pre	0.252411	0.311914	1.3726	1.17158	0.311914	Cancer Trained * Post up vs Cancer Untrained * Post	0.00831382	Cancer Trained * Post up vs Cancer Untrained * Post	0.319425	0.258943	1.03198	1.01586	0.258943	Cancer Trained * Post up vs Healthy Aged-matched Trained * Post	0.00854546	Cancer Trained * Post up vs Healthy Aged-matched Trained * Post	3.26974	2.89701	4.43003	1
104149	cg24443885	ZNF227	0.0208754	19		ENST00000391961.2;ENST00000313040.6;ENST00000328297.6	TSS1500;5'UTR;5'UTR	ZNF227;ZNF227;ZNF227		Promoter_Associated	19:44716249-44717359	S_Shore	chr19:44716461-44716908	NM_182490	5'UTR	ZNF227	0.00994724	-0.225765	7.78239	-2.78969	-0.225765	Cancer Trained * Post down vs Cancer Trained * Pre	-0.00292921	Cancer Trained * Post down vs Cancer Trained * Pre	0.948692	0.00480191	0.00422483	0.0649987	0.00480191	Healthy Aged-matched Trained * Post up vs Healthy Aged-matched Trained * Pre	1.90845e-05	Healthy Aged-matched Trained * Post up vs Healthy Aged-matched Trained * Pre	0.358875	0.0802337	0.873698	0.934718	0.0802337	Cancer Untrained * Post up vs Cancer Untrained * Pre	0.00107063	Cancer Untrained * Post up vs Cancer Untrained * Pre	0.0856868	0.15359	3.20166	1.78932	0.15359	Cancer Trained * Pre up vs Cancer Untrained * Pre	0.00207197	Cancer Trained * Pre up vs Cancer Untrained * Pre	0.00418319	0.244192	9.93236	3.15157	0.244192	Cancer Trained * Pre up vs Healthy Aged-matched Trained * Pre	0.00308056	Cancer Trained * Pre up vs Healthy Aged-matched Trained * Pre	0.0713511	-0.152408	3.54664	-1.88325	-0.152408	Cancer Trained * Post down vs Cancer Untrained * Post	-0.00192787	Cancer Trained * Post down vs Cancer Untrained * Post	0.861827	0.0136255	0.0309237	0.175851	0.0136255	Cancer Trained * Post up vs Healthy Aged-matched Trained * Post	0.000132274	Cancer Trained * Post up vs Healthy Aged-matched Trained * Post	3.26854	0.267587	0.409336	1
476238	cg13973124		0.0208787	2													0.883728	0.0280755	0.021829	0.147747	0.0280755	Cancer Trained * Post up vs Cancer Trained * Pre	0.00337213	Cancer Trained * Post up vs Cancer Trained * Pre	0.161034	-0.250563	2.08639	-1.44444	-0.250563	Healthy Aged-matched Trained * Post down vs Healthy Aged-matched Trained * Pre	-0.025781	Healthy Aged-matched Trained * Post down vs Healthy Aged-matched Trained * Pre	0.130094	0.31548	2.45003	1.56526	0.31548	Cancer Untrained * Post up vs Cancer Untrained * Pre	0.0359282	Cancer Untrained * Post up vs Cancer Untrained * Pre	0.4446	-0.156553	0.603325	-0.77674	-0.156553	Cancer Trained * Pre down vs Cancer Untrained * Pre	-0.0190606	Cancer Trained * Pre down vs Cancer Untrained * Pre	0.00426265	-0.571976	9.88379	-3.14385	-0.571976	Cancer Trained * Pre down vs Healthy Aged-matched Trained * Pre	-0.0639177	Cancer Trained * Pre down vs Healthy Aged-matched Trained * Pre	0.0277906	-0.443958	5.45837	-2.33632	-0.443958	Cancer Trained * Post down vs Cancer Untrained * Post	-0.0516167	Cancer Trained * Post down vs Cancer Untrained * Post	0.119447	-0.293337	2.59957	-1.61232	-0.293337	Cancer Trained * Post down vs Healthy Aged-matched Trained * Post	-0.0347645	Cancer Trained * Post down vs Healthy Aged-matched Trained * Post	3.26842	1.47526	2.25684	1
48649	cg11691635	SYNRG	0.0208925	17		ENST00000394378.2;ENST00000502449.1;ENST00000346661.3;ENST00000339208.5;ENST00000394379	TSS200;TSS200;TSS200;TSS200;TSS200	SYNRG;SYNRG;SYNRG;SYNRG;SYNRG		Promoter_Associated	17:35969104-35970192	Island	chr17:35968980-35969757	NM_001163547;NM_198882;NM_001163544;NM_080550;NM_001163545;NM_001163546;NM_007247	TSS200;TSS200;TSS200;TSS200;TSS200;TSS200;TSS200	SYNRG;SYNRG;SYNRG;SYNRG;SYNRG;SYNRG;SYNRG	0.00926593	-0.305818	7.95193	-2.81992	-0.305818	Cancer Trained * Post down vs Cancer Trained * Pre	-0.0061986	Cancer Trained * Post down vs Cancer Trained * Pre	0.893964	0.0133308	0.0181317	0.134654	0.0133308	Healthy Aged-matched Trained * Post up vs Healthy Aged-matched Trained * Pre	0.000103323	Healthy Aged-matched Trained * Post up vs Healthy Aged-matched Trained * Pre	0.939821	0.00877173	0.00581519	0.0762574	0.00877173	Cancer Untrained * Post up vs Cancer Untrained * Pre	0.000364413	Cancer Untrained * Post up vs Cancer Untrained * Pre	0.0521331	0.234566	4.15837	2.03921	0.234566	Cancer Trained * Pre up vs Cancer Untrained * Pre	0.00493426	Cancer Trained * Pre up vs Cancer Untrained * Pre	0.00157606	0.368106	12.5684	3.54519	0.368106	Cancer Trained * Pre up vs Healthy Aged-matched Trained * Pre	0.0071558	Cancer Trained * Pre up vs Healthy Aged-matched Trained * Pre	0.467451	-0.0800239	0.544484	-0.737891	-0.0800239	Cancer Trained * Post down vs Cancer Untrained * Post	-0.00162875	Cancer Trained * Post down vs Cancer Untrained * Post	0.641374	0.0489568	0.222311	0.471499	0.0489568	Cancer Trained * Post up vs Healthy Aged-matched Trained * Post	0.000853879	Cancer Trained * Post up vs Healthy Aged-matched Trained * Post	3.2679	0.480434	0.735079	1
788544	cg14973421	OLFM3	0.0209093	1		ENST00000462354.1;ENST00000370103.4	TSS1500;TSS1500	OLFM3;OLFM3						NM_058170	TSS200	OLFM3	0.106569	-0.434489	2.80276	-1.67415	-0.434489	Cancer Trained * Post down vs Cancer Trained * Pre	-0.0391107	Cancer Trained * Post down vs Cancer Trained * Pre	0.161401	0.341899	2.0826	1.44312	0.341899	Healthy Aged-matched Trained * Post up vs Healthy Aged-matched Trained * Pre	0.0283452	Healthy Aged-matched Trained * Post up vs Healthy Aged-matched Trained * Pre	0.82669	0.0609058	0.0489545	0.221257	0.0609058	Cancer Untrained * Post up vs Cancer Untrained * Pre	0.00350782	Cancer Untrained * Post up vs Cancer Untrained * Pre	0.0536692	0.557432	4.10071	2.02502	0.557432	Cancer Trained * Pre up vs Cancer Untrained * Pre	0.0480571	Cancer Trained * Pre up vs Cancer Untrained * Pre	0.000565012	0.981198	15.593	3.9488	0.981198	Cancer Trained * Pre up vs Healthy Aged-matched Trained * Pre	0.0760678	Cancer Trained * Pre up vs Healthy Aged-matched Trained * Pre	0.813027	0.0620368	0.0571381	0.239036	0.0620368	Cancer Trained * Post up vs Cancer Untrained * Post	0.00543864	Cancer Trained * Post up vs Cancer Untrained * Post	0.417594	0.204809	0.679383	0.824247	0.204809	Cancer Trained * Post up vs Healthy Aged-matched Trained * Post	0.00861195	Cancer Trained * Post up vs Healthy Aged-matched Trained * Post	3.26728	2.75086	4.20971	1
455147	cg03821474	SCARF1	0.0209166	17		ENST00000573867.1;ENST00000574545.1;ENST00000576012.1;ENST00000573852.1	3'UTR;TSS200;3'UTR;3'UTR	SCARF1;SCARF1;SCARF1;SCARF1		Unclassified	17:1547734-1548172	S_Shore	chr17:1546742-1547324	NR_102409;NR_028075;NM_003693;NM_145350	Body;Body;Body;Body	SCARF1;SCARF1;SCARF1;SCARF1	0.856951	0.0183399	0.0331706	0.182128	0.0183399	Cancer Trained * Post up vs Cancer Trained * Pre	0.00302738	Cancer Trained * Post up vs Cancer Trained * Pre	0.144781	0.138372	2.26589	1.50529	0.138372	Healthy Aged-matched Trained * Post up vs Healthy Aged-matched Trained * Pre	0.0210776	Healthy Aged-matched Trained * Post up vs Healthy Aged-matched Trained * Pre	0.356936	0.100244	0.880897	0.938561	0.100244	Cancer Untrained * Post up vs Cancer Untrained * Pre	0.0151022	Cancer Untrained * Post up vs Cancer Untrained * Pre	0.0183689	0.269469	6.3654	2.52297	0.269469	Cancer Trained * Pre up vs Cancer Untrained * Pre	0.0402332	Cancer Trained * Pre up vs Cancer Untrained * Pre	0.00739221	0.281076	8.49952	2.91539	0.281076	Cancer Trained * Pre up vs Healthy Aged-matched Trained * Pre	0.0421683	Cancer Trained * Pre up vs Healthy Aged-matched Trained * Pre	0.0743035	0.187565	3.46947	1.86265	0.187565	Cancer Trained * Post up vs Cancer Untrained * Post	0.0281584	Cancer Trained * Post up vs Cancer Untrained * Post	0.107318	0.161043	2.79018	1.67038	0.161043	Cancer Trained * Post up vs Healthy Aged-matched Trained * Post	0.0241181	Cancer Trained * Post up vs Healthy Aged-matched Trained * Post	3.26701	0.414095	0.633754	1
513487	cg16865439	KCTD7	0.0209261	7		ENST00000275532.3;ENST00000443322.1;ENST00000449064.1	TSS1500;TSS1500;TSS1500	KCTD7;KCTD7;KCTD7		Promoter_Associated	7:66093001-66094672	N_Shore	chr7:66093348-66094174	NM_001167961;NM_153033	TSS1500;TSS1500	KCTD7;KCTD7	0.0132722	-0.319963	7.10534	-2.66558	-0.319963	Cancer Trained * Post down vs Cancer Trained * Pre	-0.00712404	Cancer Trained * Post down vs Cancer Trained * Pre	0.755916	0.0344376	0.0987718	0.31428	0.0344376	Healthy Aged-matched Trained * Post up vs Healthy Aged-matched Trained * Pre	0.000575828	Healthy Aged-matched Trained * Post up vs Healthy Aged-matched Trained * Pre	0.0493924	0.262967	4.26617	2.06547	0.262967	Cancer Untrained * Post up vs Cancer Untrained * Pre	0.00540701	Cancer Untrained * Post up vs Cancer Untrained * Pre	0.00342608	0.411625	10.4529	3.23309	0.411625	Cancer Trained * Pre up vs Cancer Untrained * Pre	0.00868831	Cancer Trained * Pre up vs Cancer Untrained * Pre	0.00474914	0.3562	9.60644	3.09943	0.3562	Cancer Trained * Pre up vs Healthy Aged-matched Trained * Pre	0.00759653	Cancer Trained * Pre up vs Healthy Aged-matched Trained * Pre	0.165914	-0.171305	2.0367	-1.42713	-0.171305	Cancer Trained * Post down vs Cancer Untrained * Post	-0.00384274	Cancer Trained * Post down vs Cancer Untrained * Post	0.98763	0.00179977	0.000245251	0.0156605	0.00179977	Cancer Trained * Post up vs Healthy Aged-matched Trained * Post	-0.000103331	Cancer Trained * Post down vs Healthy Aged-matched Trained * Post	3.26665	0.588337	0.90052	1
407039	cg01359933	UTRN	0.0209466	6		ENST00000433557.1;ENST00000367529.4;ENST00000367545.3	5'UTR;5'UTR;TSS1500	UTRN;UTRN;UTRN						NM_007124	TSS200	UTRN	0.143891	0.108371	2.27641	1.50878	0.108371	Cancer Trained * Post up vs Cancer Trained * Pre	0.00687104	Cancer Trained * Post up vs Cancer Trained * Pre	0.715575	0.0241646	0.13582	0.368538	0.0241646	Healthy Aged-matched Trained * Post up vs Healthy Aged-matched Trained * Pre	0.00114501	Healthy Aged-matched Trained * Post up vs Healthy Aged-matched Trained * Pre	0.306726	-0.0794942	1.08879	-1.04345	-0.0794942	Cancer Untrained * Post down vs Cancer Untrained * Pre	-0.00440516	Cancer Untrained * Post down vs Cancer Untrained * Pre	0.00462559	-0.236953	9.67384	-3.11028	-0.236953	Cancer Trained * Pre down vs Cancer Untrained * Pre	-0.0142098	Cancer Trained * Pre down vs Cancer Untrained * Pre	0.00561686	-0.208374	9.18124	-3.03006	-0.208374	Cancer Trained * Pre down vs Healthy Aged-matched Trained * Pre	-0.0126542	Cancer Trained * Pre down vs Healthy Aged-matched Trained * Pre	0.500623	-0.0490884	0.467072	-0.683426	-0.0490884	Cancer Trained * Post down vs Cancer Untrained * Post	-0.0029336	Cancer Trained * Post down vs Cancer Untrained * Post	0.0830415	-0.124168	3.26011	-1.80558	-0.124168	Cancer Trained * Post down vs Healthy Aged-matched Trained * Post	-0.00692821	Cancer Trained * Post down vs Healthy Aged-matched Trained * Post	3.26589	0.210613	0.322444	1
29796	cg02040083	SELO	0.020947	22		ENST00000380903.2	TSS200	RP3-402G11.5		Promoter_Associated	22:50639138-50639602	Island	chr22:50638647-50640389	NM_031454	TSS200	SELO	0.0024495	-0.334862	11.3491	-3.36885	-0.334862	Cancer Trained * Post down vs Cancer Trained * Pre	-0.00455879	Cancer Trained * Post down vs Cancer Trained * Pre	0.901302	-0.011368	0.0156956	-0.125282	-0.011368	Healthy Aged-matched Trained * Post down vs Healthy Aged-matched Trained * Pre	-0.000134351	Healthy Aged-matched Trained * Post down vs Healthy Aged-matched Trained * Pre	0.985869	0.00188608	0.000320037	0.0178896	0.00188608	Cancer Untrained * Post up vs Cancer Untrained * Pre	0.000166583	Cancer Untrained * Post up vs Cancer Untrained * Pre	0.0920401	0.184708	3.06937	1.75196	0.184708	Cancer Trained * Pre up vs Cancer Untrained * Pre	0.00268106	Cancer Trained * Pre up vs Cancer Untrained * Pre	0.00440662	0.297896	9.79825	3.13022	0.297896	Cancer Trained * Pre up vs Healthy Aged-matched Trained * Pre	0.00401747	Cancer Trained * Pre up vs Healthy Aged-matched Trained * Pre	0.138675	-0.15204	2.33963	-1.52959	-0.15204	Cancer Trained * Post down vs Cancer Untrained * Post	-0.00204431	Cancer Trained * Post down vs Cancer Untrained * Post	0.790154	-0.025598	0.072349	-0.268978	-0.025598	Cancer Trained * Post down vs Healthy Aged-matched Trained * Post	-0.000406973	Cancer Trained * Post down vs Healthy Aged-matched Trained * Post	3.26587	0.403346	0.617516	1
109912	cg13904308		0.0209549	11		ENST00000531708.1;ENST00000532845.1;ENST00000501817.2	3'UTR;3'UTR;3'UTR	AP001258.4;AP001258.4;AP001258.4									0.685268	0.0970779	0.168134	0.410042	0.0970779	Cancer Trained * Post up vs Cancer Trained * Pre	0.0051556	Cancer Trained * Post up vs Cancer Trained * Pre	0.0431379	-0.46048	4.53961	-2.13064	-0.46048	Healthy Aged-matched Trained * Post down vs Healthy Aged-matched Trained * Pre	-0.0239788	Healthy Aged-matched Trained * Post down vs Healthy Aged-matched Trained * Pre	0.101818	0.426527	2.88507	1.69855	0.426527	Cancer Untrained * Post up vs Cancer Untrained * Pre	0.022773	Cancer Untrained * Post up vs Cancer Untrained * Pre	0.925926	-0.0235829	0.00881978	-0.0939137	-0.0235829	Cancer Trained * Pre down vs Cancer Untrained * Pre	-0.000857884	Cancer Trained * Pre down vs Cancer Untrained * Pre	0.00284363	-0.749982	10.9473	-3.30867	-0.749982	Cancer Trained * Pre down vs Healthy Aged-matched Trained * Pre	-0.0376185	Cancer Trained * Pre down vs Healthy Aged-matched Trained * Pre	0.148432	-0.353032	2.22354	-1.49115	-0.353032	Cancer Trained * Post down vs Cancer Untrained * Post	-0.0184753	Cancer Trained * Post down vs Cancer Untrained * Post	0.403988	-0.192424	0.720647	-0.848909	-0.192424	Cancer Trained * Post down vs Healthy Aged-matched Trained * Post	-0.00848408	Cancer Trained * Post down vs Healthy Aged-matched Trained * Post	3.26558	2.288	3.5032	1
514875	cg05726356		0.0209557	2													0.0112248	0.354609	7.49636	2.73795	0.354609	Cancer Trained * Post up vs Cancer Trained * Pre	0.0165792	Cancer Trained * Post up vs Cancer Trained * Pre	0.13657	-0.18186	2.36595	-1.53817	-0.18186	Healthy Aged-matched Trained * Post down vs Healthy Aged-matched Trained * Pre	-0.00730758	Healthy Aged-matched Trained * Post down vs Healthy Aged-matched Trained * Pre	0.583068	0.0763967	0.309277	0.556127	0.0763967	Cancer Untrained * Post up vs Cancer Untrained * Pre	0.00407987	Cancer Untrained * Post up vs Cancer Untrained * Pre	0.59007	-0.0749722	0.297851	-0.545757	-0.0749722	Cancer Trained * Pre down vs Cancer Untrained * Pre	-0.00378719	Cancer Trained * Pre down vs Cancer Untrained * Pre	0.00229699	-0.42095	11.5239	-3.39469	-0.42095	Cancer Trained * Pre down vs Healthy Aged-matched Trained * Pre	-0.019071	Cancer Trained * Pre down vs Healthy Aged-matched Trained * Pre	0.129167	0.20324	2.46246	1.56922	0.20324	Cancer Trained * Post up vs Cancer Untrained * Post	0.00871216	Cancer Trained * Post up vs Cancer Untrained * Post	0.36046	0.115519	0.867855	0.931587	0.115519	Cancer Trained * Post up vs Healthy Aged-matched Trained * Post	0.00481585	Cancer Trained * Post up vs Healthy Aged-matched Trained * Post	3.26555	0.684724	1.0484	1
50851	cg01597222	MANBAL	0.0209863	20		ENST00000373606.3;ENST00000397156.3;ENST00000397150.1;ENST00000397152.3	5'UTR;5'UTR;5'UTR;5'UTR	MANBAL;MANBAL;MANBAL;MANBAL		Promoter_Associated	20:35917739-35918824	Island	chr20:35917988-35918261	NM_001003897;NM_022077	5'UTR;5'UTR	MANBAL;MANBAL	0.0157766	-0.292648	6.70872	-2.59012	-0.292648	Cancer Trained * Post down vs Cancer Trained * Pre	-0.00736546	Cancer Trained * Post down vs Cancer Trained * Pre	0.375721	-0.093023	0.813411	-0.901893	-0.093023	Healthy Aged-matched Trained * Post down vs Healthy Aged-matched Trained * Pre	-0.00204573	Healthy Aged-matched Trained * Post down vs Healthy Aged-matched Trained * Pre	0.763822	0.036403	0.0922719	0.303763	0.036403	Cancer Untrained * Post up vs Cancer Untrained * Pre	0.00101603	Cancer Untrained * Post up vs Cancer Untrained * Pre	0.0979777	0.206003	2.95491	1.71899	0.206003	Cancer Trained * Pre up vs Cancer Untrained * Pre	0.00535841	Cancer Trained * Pre up vs Cancer Untrained * Pre	0.00826487	0.31029	8.22756	2.86837	0.31029	Cancer Trained * Pre up vs Healthy Aged-matched Trained * Pre	0.00751525	Cancer Trained * Pre up vs Healthy Aged-matched Trained * Pre	0.286519	-0.123048	1.18603	-1.08905	-0.123048	Cancer Trained * Post down vs Cancer Untrained * Post	-0.00302308	Cancer Trained * Post down vs Cancer Untrained * Post	0.316104	0.110665	1.04653	1.023	0.110665	Cancer Trained * Post up vs Healthy Aged-matched Trained * Post	0.00219551	Cancer Trained * Post up vs Healthy Aged-matched Trained * Post	3.26441	0.520915	0.79787	1
306286	cg02000027	TRPC7	0.0210149	5		ENST00000513958.1	5'UTR	TRPC7-AS2						NM_001167577;NM_001167576;NM_020389	Body;Body;Body	TRPC7;TRPC7;TRPC7	0.0726381	-0.315588	3.51256	-1.87418	-0.315588	Cancer Trained * Post down vs Cancer Trained * Pre	-0.0340061	Cancer Trained * Post down vs Cancer Trained * Pre	0.115237	0.250847	2.66307	1.63189	0.250847	Healthy Aged-matched Trained * Post up vs Healthy Aged-matched Trained * Pre	0.0217179	Healthy Aged-matched Trained * Post up vs Healthy Aged-matched Trained * Pre	0.355113	0.168276	0.887716	0.942187	0.168276	Cancer Untrained * Post up vs Cancer Untrained * Pre	0.0162346	Cancer Untrained * Post up vs Cancer Untrained * Pre	0.144967	0.268717	2.2637	1.50456	0.268717	Cancer Trained * Pre up vs Cancer Untrained * Pre	0.0285652	Cancer Trained * Pre up vs Cancer Untrained * Pre	0.00118471	0.589786	13.3832	3.6583	0.589786	Cancer Trained * Pre up vs Healthy Aged-matched Trained * Pre	0.0572687	Cancer Trained * Pre up vs Healthy Aged-matched Trained * Pre	0.213095	-0.215148	1.6325	-1.27769	-0.215148	Cancer Trained * Post down vs Cancer Untrained * Post	-0.0216755	Cancer Trained * Post down vs Cancer Untrained * Post	0.886001	0.0233505	0.0209778	0.144837	0.0233505	Cancer Trained * Post up vs Healthy Aged-matched Trained * Post	0.00154465	Cancer Trained * Post up vs Healthy Aged-matched Trained * Post	3.26335	1.15662	1.77214	1
624212	cg12251714	C22orf23	0.0210233	22		ENST00000442738.2;ENST00000460648.1;ENST00000488684.1;ENST00000405557.1;ENST00000470701	TSS1500;TSS1500;TSS1500;TSS1500;TSS1500;1stExon;5'UTR	POLR2F;POLR2F;POLR2F;POLR2F;POLR2F;C22orf23;POLR2F		Promoter_Associated	22:38348981-38350285	N_Shore	chr22:38349502-38349969	NM_001207062;NM_032561;NM_001301131;NM_001301129;NM_021974;NM_001301130;NR_125371	Body;Body;TSS1500;TSS1500;TSS1500;TSS1500;TSS1500	C22orf23;C22orf23;POLR2F;POLR2F;POLR2F;POLR2F;POLR2F	0.0266364	-0.359998	5.54945	-2.35573	-0.359998	Cancer Trained * Post down vs Cancer Trained * Pre	-0.00913702	Cancer Trained * Post down vs Cancer Trained * Pre	0.874347	0.0222882	0.025526	0.159769	0.0222882	Healthy Aged-matched Trained * Post up vs Healthy Aged-matched Trained * Pre	0.00113626	Healthy Aged-matched Trained * Post up vs Healthy Aged-matched Trained * Pre	0.994997	-0.00102658	4.0113e-05	-0.00633348	-0.00102658	Cancer Untrained * Post down vs Cancer Untrained * Pre	0.000447183	Cancer Untrained * Post up vs Cancer Untrained * Pre	0.695425	0.0641957	0.156859	0.396054	0.0641957	Cancer Trained * Pre up vs Cancer Untrained * Pre	0.00204569	Cancer Trained * Pre up vs Cancer Untrained * Pre	0.00912882	0.413515	7.98769	2.82625	0.413515	Cancer Trained * Pre up vs Healthy Aged-matched Trained * Pre	0.0102642	Cancer Trained * Pre up vs Healthy Aged-matched Trained * Pre	0.0651666	-0.294776	3.72077	-1.92893	-0.294776	Cancer Trained * Post down vs Cancer Untrained * Post	-0.00753851	Cancer Trained * Post down vs Cancer Untrained * Post	0.832713	0.0312292	0.0455575	0.213442	0.0312292	Cancer Trained * Post up vs Healthy Aged-matched Trained * Post	-9.09871e-06	Cancer Trained * Post down vs Healthy Aged-matched Trained * Post	3.26304	0.952539	1.45959	1
587763	cg22314699		0.0210262	11													0.906262	0.0127294	0.0141501	0.118954	0.0127294	Cancer Trained * Post up vs Cancer Trained * Pre	0.00118839	Cancer Trained * Post up vs Cancer Trained * Pre	0.0329662	-0.220523	5.096	-2.25743	-0.220523	Healthy Aged-matched Trained * Post down vs Healthy Aged-matched Trained * Pre	-0.029884	Healthy Aged-matched Trained * Post down vs Healthy Aged-matched Trained * Pre	0.0821157	0.205595	3.28107	1.81137	0.205595	Cancer Untrained * Post up vs Cancer Untrained * Pre	0.0278549	Cancer Untrained * Post up vs Cancer Untrained * Pre	0.796533	-0.0295792	0.0679143	-0.260604	-0.0295792	Cancer Trained * Pre down vs Cancer Untrained * Pre	-0.00409271	Cancer Trained * Pre down vs Cancer Untrained * Pre	0.00465584	-0.31839	9.65716	-3.1076	-0.31839	Cancer Trained * Pre down vs Healthy Aged-matched Trained * Pre	-0.0436215	Cancer Trained * Pre down vs Healthy Aged-matched Trained * Pre	0.0480602	-0.222445	4.32102	-2.07871	-0.222445	Cancer Trained * Post down vs Cancer Untrained * Post	-0.0307592	Cancer Trained * Post down vs Cancer Untrained * Post	0.413854	-0.0851379	0.690519	-0.830975	-0.0851379	Cancer Trained * Post down vs Healthy Aged-matched Trained * Post	-0.0125491	Cancer Trained * Post down vs Healthy Aged-matched Trained * Post	3.26293	0.467064	0.715713	1
127293	cg22393952	RNF175	0.0210265	4	DMR	ENST00000509321.1;ENST00000513656.1;ENST00000347063.4;ENST00000347063.4;ENST00000508248	TSS200;TSS200;1stExon;5'UTR;TSS200;TSS200;TSS200;TSS200;TSS1500	RNF175;RNF175;RNF175;RNF175;RNF175;RNF175;RNF175;RNF175;RNF175		Unclassified_Cell_type_specific	4:154680691-154681508	Island	chr4:154680774-154681377	NM_173662;NM_173662	1stExon;5'UTR	RNF175;RNF175	0.0423698	-0.296412	4.57624	-2.13921	-0.296412	Cancer Trained * Post down vs Cancer Trained * Pre	-0.0050763	Cancer Trained * Post down vs Cancer Trained * Pre	0.600834	0.0670303	0.280829	0.529933	0.0670303	Healthy Aged-matched Trained * Post up vs Healthy Aged-matched Trained * Pre	0.0011282	Healthy Aged-matched Trained * Post up vs Healthy Aged-matched Trained * Pre	0.753185	-0.0467237	0.101074	-0.317922	-0.0467237	Cancer Untrained * Post down vs Cancer Untrained * Pre	-0.000831618	Cancer Untrained * Post down vs Cancer Untrained * Pre	0.258894	0.169789	1.3347	1.15529	0.169789	Cancer Trained * Pre up vs Cancer Untrained * Pre	0.00288442	Cancer Trained * Pre up vs Cancer Untrained * Pre	0.00147543	0.47379	12.7549	3.5714	0.47379	Cancer Trained * Pre up vs Healthy Aged-matched Trained * Pre	0.00760282	Cancer Trained * Pre up vs Healthy Aged-matched Trained * Pre	0.569343	-0.079899	0.332507	-0.576634	-0.079899	Cancer Trained * Post down vs Cancer Untrained * Post	-0.00136027	Cancer Trained * Post down vs Cancer Untrained * Post	0.413398	0.110348	0.691887	0.831797	0.110348	Cancer Trained * Post up vs Healthy Aged-matched Trained * Post	0.00139832	Cancer Trained * Post up vs Healthy Aged-matched Trained * Post	3.26292	0.783066	1.19995	1
26241	cg15441360	KLHL7-AS1	0.0210454	7		ENST00000479700.1;ENST00000545771.1;ENST00000419813.1;ENST00000409689.1;ENST00000410047	TSS1500;TSS1500;TSS1500;TSS200;TSS200;5'UTR;5'UTR;5'UTR;5'UTR;5'UTR;5'UTR	KLHL7;KLHL7;KLHL7-AS1;KLHL7;KLHL7;KLHL7;KLHL7;KLHL7;KLHL7;KLHL7;KLHL7		Promoter_Associated	7:23144771-23146420	Island	chr7:23145211-23146037	NR_046220;NM_018846;NR_033329;NM_001172428;NR_033328;NM_001031710	TSS1500;TSS200;Body;Body;Body;Body	KLHL7-AS1;KLHL7;KLHL7;KLHL7;KLHL7;KLHL7	0.00864463	-0.202313	8.11889	-2.84937	-0.202313	Cancer Trained * Post down vs Cancer Trained * Pre	-0.00384266	Cancer Trained * Post down vs Cancer Trained * Pre	0.328954	0.0645354	0.991346	0.995664	0.0645354	Healthy Aged-matched Trained * Post up vs Healthy Aged-matched Trained * Pre	0.0011584	Healthy Aged-matched Trained * Post up vs Healthy Aged-matched Trained * Pre	0.321591	-0.0761561	1.0226	-1.01124	-0.0761561	Cancer Untrained * Post down vs Cancer Untrained * Pre	-0.00135285	Cancer Untrained * Post down vs Cancer Untrained * Pre	0.360125	0.0702075	0.869086	0.932248	0.0702075	Cancer Trained * Pre up vs Cancer Untrained * Pre	0.00143646	Cancer Trained * Pre up vs Cancer Untrained * Pre	0.00155908	0.241295	12.5989	3.5495	0.241295	Cancer Trained * Pre up vs Healthy Aged-matched Trained * Pre	0.00452096	Cancer Trained * Pre up vs Healthy Aged-matched Trained * Pre	0.43811	-0.0559496	0.620929	-0.787991	-0.0559496	Cancer Trained * Post down vs Cancer Untrained * Post	-0.00105335	Cancer Trained * Post down vs Cancer Untrained * Post	0.710166	-0.0255534	0.141297	-0.375895	-0.0255534	Cancer Trained * Post down vs Healthy Aged-matched Trained * Post	-0.000480098	Cancer Trained * Post down vs Healthy Aged-matched Trained * Post	3.26222	0.205577	0.315088	1
530972	cg02894304		0.0210685	15													0.9177	-0.0108164	0.0108954	-0.104381	-0.0108164	Cancer Trained * Post down vs Cancer Trained * Pre	-0.00175387	Cancer Trained * Post down vs Cancer Trained * Pre	0.407972	0.0796143	0.708347	0.841633	0.0796143	Healthy Aged-matched Trained * Post up vs Healthy Aged-matched Trained * Pre	0.0135458	Healthy Aged-matched Trained * Post up vs Healthy Aged-matched Trained * Pre	0.866189	-0.0187113	0.0289826	-0.170243	-0.0187113	Cancer Untrained * Post down vs Cancer Untrained * Pre	-0.00314459	Cancer Untrained * Post down vs Cancer Untrained * Pre	0.264053	0.125576	1.3054	1.14254	0.125576	Cancer Trained * Pre up vs Cancer Untrained * Pre	0.0205483	Cancer Trained * Pre up vs Cancer Untrained * Pre	0.00339824	0.321091	10.4744	3.23641	0.321091	Cancer Trained * Pre up vs Healthy Aged-matched Trained * Pre	0.0536434	Cancer Trained * Pre up vs Healthy Aged-matched Trained * Pre	0.209528	0.133471	1.65904	1.28804	0.133471	Cancer Trained * Post up vs Cancer Untrained * Post	0.021939	Cancer Trained * Post up vs Cancer Untrained * Post	0.028489	0.230661	5.40528	2.32493	0.230661	Cancer Trained * Post up vs Healthy Aged-matched Trained * Post	0.0383438	Cancer Trained * Post up vs Healthy Aged-matched Trained * Post	3.26137	0.437751	0.671116	1
494010	cg13297120		0.0211054	11		ENST00000539305.1	5'UTR	AP000797.3									0.155846	0.124902	2.14124	1.4633	0.124902	Cancer Trained * Post up vs Cancer Trained * Pre	0.0055634	Cancer Trained * Post up vs Cancer Trained * Pre	0.330406	-0.0773445	0.985296	-0.992621	-0.0773445	Healthy Aged-matched Trained * Post down vs Healthy Aged-matched Trained * Pre	-0.00327652	Healthy Aged-matched Trained * Post down vs Healthy Aged-matched Trained * Pre	0.405489	0.0766067	0.715991	0.846163	0.0766067	Cancer Untrained * Post up vs Cancer Untrained * Pre	0.00291533	Cancer Untrained * Post up vs Cancer Untrained * Pre	0.0321166	-0.205474	5.15095	-2.26957	-0.205474	Cancer Trained * Pre down vs Cancer Untrained * Pre	-0.00898231	Cancer Trained * Pre down vs Cancer Untrained * Pre	0.0019888	-0.282142	11.9193	-3.45244	-0.282142	Cancer Trained * Pre down vs Healthy Aged-matched Trained * Pre	-0.0119205	Cancer Trained * Pre down vs Healthy Aged-matched Trained * Pre	0.0774541	-0.157178	3.39088	-1.84143	-0.157178	Cancer Trained * Post down vs Cancer Untrained * Post	-0.00633423	Cancer Trained * Post down vs Cancer Untrained * Post	0.337617	-0.0798956	0.955785	-0.977643	-0.0798956	Cancer Trained * Post down vs Healthy Aged-matched Trained * Post	-0.00308055	Cancer Trained * Post down vs Healthy Aged-matched Trained * Post	3.26	0.296894	0.455359	1
562088	cg21932716		0.0211085	14		ENST00000557408.1	5'UTR	TMEM63C									0.0919409	0.21052	3.07135	1.75253	0.21052	Cancer Trained * Post up vs Cancer Trained * Pre	0.0163781	Cancer Trained * Post up vs Cancer Trained * Pre	0.674593	-0.046586	0.180482	-0.424832	-0.046586	Healthy Aged-matched Trained * Post down vs Healthy Aged-matched Trained * Pre	-0.0041763	Healthy Aged-matched Trained * Post down vs Healthy Aged-matched Trained * Pre	0.87841	-0.0196924	0.0238884	-0.154559	-0.0196924	Cancer Untrained * Post down vs Cancer Untrained * Pre	-0.00196125	Cancer Untrained * Post down vs Cancer Untrained * Pre	0.427104	-0.102859	0.651744	-0.807307	-0.102859	Cancer Trained * Pre down vs Cancer Untrained * Pre	-0.00882429	Cancer Trained * Pre down vs Cancer Untrained * Pre	0.00321909	-0.37475	10.6173	-3.25842	-0.37475	Cancer Trained * Pre down vs Healthy Aged-matched Trained * Pre	-0.029243	Cancer Trained * Pre down vs Healthy Aged-matched Trained * Pre	0.299197	0.127353	1.12399	1.06018	0.127353	Cancer Trained * Post up vs Cancer Untrained * Post	0.00951506	Cancer Trained * Post up vs Cancer Untrained * Post	0.31615	-0.117644	1.04634	-1.02291	-0.117644	Cancer Trained * Post down vs Healthy Aged-matched Trained * Post	-0.00868862	Cancer Trained * Post down vs Healthy Aged-matched Trained * Post	3.25989	0.58799	0.901856	1
622637	cg13848905	TDRD5	0.0211161	1		ENST00000444136.1;ENST00000367614.1	TSS1500;TSS200	TDRD5;TDRD5				N_Shore	chr1:179560751-179561596	NM_173533	TSS1500	TDRD5	0.0635308	-0.407788	3.76998	-1.94164	-0.407788	Cancer Trained * Post down vs Cancer Trained * Pre	-0.0405077	Cancer Trained * Post down vs Cancer Trained * Pre	0.760229	0.059154	0.0951961	0.308539	0.059154	Healthy Aged-matched Trained * Post up vs Healthy Aged-matched Trained * Pre	0.00461673	Healthy Aged-matched Trained * Post up vs Healthy Aged-matched Trained * Pre	0.434596	0.176901	0.630636	0.794126	0.176901	Cancer Untrained * Post up vs Cancer Untrained * Pre	0.0122424	Cancer Untrained * Post up vs Cancer Untrained * Pre	0.0109378	0.612389	7.55738	2.74907	0.612389	Cancer Trained * Pre up vs Cancer Untrained * Pre	0.0552788	Cancer Trained * Pre up vs Cancer Untrained * Pre	0.0014506	0.719496	12.8031	3.57814	0.719496	Cancer Trained * Pre up vs Healthy Aged-matched Trained * Pre	0.0649637	Cancer Trained * Pre up vs Healthy Aged-matched Trained * Pre	0.89613	0.0276991	0.017394	0.131886	0.0276991	Cancer Trained * Post up vs Cancer Untrained * Post	0.00252873	Cancer Trained * Post up vs Cancer Untrained * Post	0.220735	0.252554	1.57748	1.25598	0.252554	Cancer Trained * Post up vs Healthy Aged-matched Trained * Post	0.0198393	Cancer Trained * Post up vs Healthy Aged-matched Trained * Post	3.25961	1.79724	2.75683	1
709379	cg12047361		0.0211171	2		ENST00000417485.2;ENST00000431727.2;ENST00000422353.1	TSS1500;3'UTR;5'UTR	AC012668.2;AC012668.1;AC012668.2									0.673908	0.0775689	0.181293	0.425785	0.0775689	Cancer Trained * Post up vs Cancer Trained * Pre	0.0133706	Cancer Trained * Post up vs Cancer Trained * Pre	0.158383	-0.241811	2.11416	-1.45401	-0.241811	Healthy Aged-matched Trained * Post down vs Healthy Aged-matched Trained * Pre	-0.0407495	Healthy Aged-matched Trained * Post down vs Healthy Aged-matched Trained * Pre	0.934209	0.0161127	0.00695325	0.0833862	0.0161127	Cancer Untrained * Post up vs Cancer Untrained * Pre	0.00205377	Cancer Untrained * Post up vs Cancer Untrained * Pre	0.027827	-0.45133	5.45556	-2.33571	-0.45133	Cancer Trained * Pre down vs Cancer Untrained * Pre	-0.0760673	Cancer Trained * Pre down vs Cancer Untrained * Pre	0.0032423	-0.567835	10.5983	-3.25551	-0.567835	Cancer Trained * Pre down vs Healthy Aged-matched Trained * Pre	-0.0943538	Cancer Trained * Pre down vs Healthy Aged-matched Trained * Pre	0.0422948	-0.389873	4.57985	-2.14006	-0.389873	Cancer Trained * Post down vs Cancer Untrained * Post	-0.0647505	Cancer Trained * Post down vs Cancer Untrained * Post	0.166683	-0.248455	2.02903	-1.42444	-0.248455	Cancer Trained * Post down vs Healthy Aged-matched Trained * Post	-0.0402337	Cancer Trained * Post down vs Healthy Aged-matched Trained * Post	3.25957	1.35228	2.07432	1
332612	cg10738933	NUDT1	0.0211397	7		ENST00000487426.1	TSS200	NUDT1		Unclassified_Cell_type_specific	7:2288796-2288916			NM_198952;NM_198949;NM_198954;NM_002452;NM_198950;NM_198948;NM_198953	Body;Body;Body;Body;Body;Body;Body	NUDT1;NUDT1;NUDT1;NUDT1;NUDT1;NUDT1;NUDT1	0.733693	-0.096889	0.118363	-0.34404	-0.096889	Cancer Trained * Post down vs Cancer Trained * Pre	-0.0122275	Cancer Trained * Post down vs Cancer Trained * Pre	0.806675	0.0635838	0.0611706	0.247327	0.0635838	Healthy Aged-matched Trained * Post up vs Healthy Aged-matched Trained * Pre	0.00691326	Healthy Aged-matched Trained * Post up vs Healthy Aged-matched Trained * Pre	0.7956	0.0782089	0.0685532	0.261827	0.0782089	Cancer Untrained * Post up vs Cancer Untrained * Pre	0.00974638	Cancer Untrained * Post up vs Cancer Untrained * Pre	0.0192647	0.747302	6.25905	2.50181	0.747302	Cancer Trained * Pre up vs Cancer Untrained * Pre	0.0891764	Cancer Trained * Pre up vs Cancer Untrained * Pre	0.00742706	0.78555	8.488	2.91342	0.78555	Cancer Trained * Pre up vs Healthy Aged-matched Trained * Pre	0.0872282	Cancer Trained * Pre up vs Healthy Aged-matched Trained * Pre	0.052928	0.572204	4.12829	2.03182	0.572204	Cancer Trained * Post up vs Cancer Untrained * Post	0.0672025	Cancer Trained * Post up vs Cancer Untrained * Post	0.028905	0.625078	5.37434	2.31826	0.625078	Cancer Trained * Post up vs Healthy Aged-matched Trained * Post	0.0680875	Cancer Trained * Post up vs Healthy Aged-matched Trained * Post	3.25874	3.23066	4.95692	1
724648	cg03694569	DMXL2	0.0211413	15		ENST00000560421.1;ENST00000436119.2;ENST00000558507.1	3'UTR;5'UTR;3'UTR	DMXL2;DMXL2;DMXL2						NM_001174117;NM_001174116;NM_015263	Body;Body;Body	DMXL2;DMXL2;DMXL2	0.00786851	0.227413	8.34698	2.88911	0.227413	Cancer Trained * Post up vs Cancer Trained * Pre	0.00928367	Cancer Trained * Post up vs Cancer Trained * Pre	0.718616	-0.0261848	0.132795	-0.36441	-0.0261848	Healthy Aged-matched Trained * Post down vs Healthy Aged-matched Trained * Pre	-0.00121005	Healthy Aged-matched Trained * Post down vs Healthy Aged-matched Trained * Pre	0.670013	-0.0360008	0.18594	-0.431208	-0.0360008	Cancer Untrained * Post down vs Cancer Untrained * Pre	-0.00159928	Cancer Untrained * Post down vs Cancer Untrained * Pre	0.427642	-0.0673214	0.650211	-0.806356	-0.0673214	Cancer Trained * Pre down vs Cancer Untrained * Pre	-0.00288278	Cancer Trained * Pre down vs Cancer Untrained * Pre	0.00991069	-0.210357	7.79116	-2.79126	-0.210357	Cancer Trained * Pre down vs Healthy Aged-matched Trained * Pre	-0.00864305	Cancer Trained * Pre down vs Healthy Aged-matched Trained * Pre	0.0197284	0.196092	6.20612	2.49121	0.196092	Cancer Trained * Post up vs Cancer Untrained * Post	0.00800017	Cancer Trained * Post up vs Cancer Untrained * Post	0.571251	0.0432407	0.32921	0.573769	0.0432407	Cancer Trained * Post up vs Healthy Aged-matched Trained * Post	0.00185068	Cancer Trained * Post up vs Healthy Aged-matched Trained * Post	3.25868	0.252378	0.387239	1
121307	cg08712866	GLRB	0.0211562	4		ENST00000264428.4;ENST00000541722.1;ENST00000515642.1;ENST00000512619.1;ENST00000509282	5'UTR;5'UTR;5'UTR;5'UTR;TSS200;5'UTR	GLRB;GLRB;GLRB;GLRB;GLRB;GLRB				Island	chr4:157997166-157997686	NM_001166060;NM_001166061;NM_000824	TSS200;5'UTR;5'UTR	GLRB;GLRB;GLRB	0.00186411	-0.329228	12.0987	-3.47831	-0.329228	Cancer Trained * Post down vs Cancer Trained * Pre	-0.00527383	Cancer Trained * Post down vs Cancer Trained * Pre	0.916961	-0.00910028	0.0110927	-0.105322	-0.00910028	Healthy Aged-matched Trained * Post down vs Healthy Aged-matched Trained * Pre	-0.000162949	Healthy Aged-matched Trained * Post down vs Healthy Aged-matched Trained * Pre	0.703272	0.0386818	0.148459	0.385303	0.0386818	Cancer Untrained * Post up vs Cancer Untrained * Pre	0.000652237	Cancer Untrained * Post up vs Cancer Untrained * Pre	0.010227	0.278877	7.71643	2.77785	0.278877	Cancer Trained * Pre up vs Cancer Untrained * Pre	0.00454055	Cancer Trained * Pre up vs Cancer Untrained * Pre	0.00412894	0.286086	9.96611	3.15691	0.286086	Cancer Trained * Pre up vs Healthy Aged-matched Trained * Pre	0.00458286	Cancer Trained * Pre up vs Healthy Aged-matched Trained * Pre	0.355892	-0.0890327	0.884798	-0.940637	-0.0890327	Cancer Trained * Post down vs Cancer Untrained * Post	-0.00138551	Cancer Trained * Post down vs Cancer Untrained * Post	0.71035	-0.0340416	0.141109	-0.375644	-0.0340416	Cancer Trained * Post down vs Healthy Aged-matched Trained * Post	-0.000528018	Cancer Trained * Post down vs Healthy Aged-matched Trained * Post	3.25813	0.364866	0.559932	1
601307	cg03717058		0.0211691	14													0.927082	-0.00884682	0.00854593	-0.0924442	-0.00884682	Cancer Trained * Post down vs Cancer Trained * Pre	-0.00151939	Cancer Trained * Post down vs Cancer Trained * Pre	0.0167363	0.224006	6.57481	2.56414	0.224006	Healthy Aged-matched Trained * Post up vs Healthy Aged-matched Trained * Pre	0.0385385	Healthy Aged-matched Trained * Post up vs Healthy Aged-matched Trained * Pre	0.695331	-0.0402143	0.156961	-0.396183	-0.0402143	Cancer Untrained * Post down vs Cancer Untrained * Pre	-0.00695009	Cancer Untrained * Post down vs Cancer Untrained * Pre	0.379865	0.0907414	0.799177	0.893967	0.0907414	Cancer Trained * Pre up vs Cancer Untrained * Pre	0.015703	Cancer Trained * Pre up vs Cancer Untrained * Pre	0.00197304	0.316621	11.9413	3.45562	0.316621	Cancer Trained * Pre up vs Healthy Aged-matched Trained * Pre	0.0546645	Cancer Trained * Pre up vs Healthy Aged-matched Trained * Pre	0.213695	0.122109	1.62809	1.27597	0.122109	Cancer Trained * Post up vs Cancer Untrained * Post	0.0211337	Cancer Trained * Post up vs Cancer Untrained * Post	0.369319	0.0837681	0.835853	0.91425	0.0837681	Cancer Trained * Post up vs Healthy Aged-matched Trained * Post	0.0146066	Cancer Trained * Post up vs Healthy Aged-matched Trained * Post	3.25765	0.372933	0.572395	1
550694	cg15549637	ATXN7L1	0.0211732	7		ENST00000481880.1	3'UTR	ATXN7L1		Promoter_Associated	7:105489824-105490462			NM_152749;NM_020725	Body;Body	ATXN7L1;ATXN7L1	0.381762	-0.104514	0.79274	-0.890359	-0.104514	Cancer Trained * Post down vs Cancer Trained * Pre	-0.0118181	Cancer Trained * Post down vs Cancer Trained * Pre	0.787357	-0.0292167	0.0743412	-0.272656	-0.0292167	Healthy Aged-matched Trained * Post down vs Healthy Aged-matched Trained * Pre	-0.0036685	Healthy Aged-matched Trained * Post down vs Healthy Aged-matched Trained * Pre	0.392537	0.108328	0.757032	0.870076	0.108328	Cancer Untrained * Post up vs Cancer Untrained * Pre	0.012178	Cancer Untrained * Post up vs Cancer Untrained * Pre	0.0166929	0.319389	6.58069	2.56529	0.319389	Cancer Trained * Pre up vs Cancer Untrained * Pre	0.0364245	Cancer Trained * Pre up vs Cancer Untrained * Pre	0.00588055	0.338396	9.06614	3.011	0.338396	Cancer Trained * Pre up vs Healthy Aged-matched Trained * Pre	0.0387825	Cancer Trained * Pre up vs Healthy Aged-matched Trained * Pre	0.372713	0.106547	0.823885	0.907681	0.106547	Cancer Trained * Post up vs Cancer Untrained * Post	0.0124283	Cancer Trained * Post up vs Cancer Untrained * Post	0.0275067	0.263099	5.48038	2.34102	0.263099	Cancer Trained * Post up vs Healthy Aged-matched Trained * Post	0.0306329	Cancer Trained * Post up vs Healthy Aged-matched Trained * Post	3.25751	0.561061	0.861183	1
100115	cg00369908	ING4	0.0211884	12		ENST00000407384.2;ENST00000467678.1;ENST00000493873.1;ENST00000412586.2;ENST00000493267	TSS200;TSS200;TSS200;TSS200;TSS200;TSS200;TSS200;TSS200;TSS200;TSS200;TSS200	AC125494.1;ING4;ING4;ING4;ING4;ING4;ING4;ING4;ING4;ING4;ING4		Promoter_Associated	12:6771780-6772830	Island	chr12:6772258-6772579	NM_001127583;NM_001127585;NM_016162;NM_001127586;NM_001127584;NM_001127582	TSS200;TSS200;TSS200;TSS200;TSS200;TSS200	ING4;ING4;ING4;ING4;ING4;ING4	0.10449	-0.183973	2.83826	-1.68471	-0.183973	Cancer Trained * Post down vs Cancer Trained * Pre	-0.00211966	Cancer Trained * Post down vs Cancer Trained * Pre	0.712129	-0.0372055	0.139295	-0.373223	-0.0372055	Healthy Aged-matched Trained * Post down vs Healthy Aged-matched Trained * Pre	-0.000232281	Healthy Aged-matched Trained * Post down vs Healthy Aged-matched Trained * Pre	0.921914	-0.0114687	0.00980439	-0.0990171	-0.0114687	Cancer Untrained * Post down vs Cancer Untrained * Pre	-0.000115782	Cancer Untrained * Post down vs Cancer Untrained * Pre	0.236228	0.140571	1.47292	1.21364	0.140571	Cancer Trained * Pre up vs Cancer Untrained * Pre	0.0015746	Cancer Trained * Pre up vs Cancer Untrained * Pre	0.00439841	0.327352	9.80305	3.13098	0.327352	Cancer Trained * Pre up vs Healthy Aged-matched Trained * Pre	0.00350657	Cancer Trained * Pre up vs Healthy Aged-matched Trained * Pre	0.77237	-0.0319341	0.0855165	-0.292432	-0.0319341	Cancer Trained * Post down vs Cancer Untrained * Post	-0.000429273	Cancer Trained * Post down vs Cancer Untrained * Post	0.096467	0.180585	2.98326	1.72721	0.180585	Cancer Trained * Post up vs Healthy Aged-matched Trained * Post	0.00161919	Cancer Trained * Post up vs Healthy Aged-matched Trained * Post	3.25695	0.485489	0.745313	1
698807	cg06244019		0.0212065	X		ENST00000469481.1	5'UTR	STAG2									0.549685	-0.0612448	0.36778	-0.606449	-0.0612448	Cancer Trained * Post down vs Cancer Trained * Pre	-0.00910491	Cancer Trained * Post down vs Cancer Trained * Pre	0.508536	0.0618357	0.449893	0.670741	0.0618357	Healthy Aged-matched Trained * Post up vs Healthy Aged-matched Trained * Pre	0.0100411	Healthy Aged-matched Trained * Post up vs Healthy Aged-matched Trained * Pre	0.832609	-0.0228774	0.0456152	-0.213577	-0.0228774	Cancer Untrained * Post down vs Cancer Untrained * Pre	-0.00387049	Cancer Untrained * Post down vs Cancer Untrained * Pre	0.0140852	0.282755	6.96814	2.63972	0.282755	Cancer Trained * Pre up vs Cancer Untrained * Pre	0.0442427	Cancer Trained * Pre up vs Cancer Untrained * Pre	0.00814001	0.277964	8.26449	2.8748	0.277964	Cancer Trained * Pre up vs Healthy Aged-matched Trained * Pre	0.0437294	Cancer Trained * Pre up vs Healthy Aged-matched Trained * Pre	0.0231244	0.244387	5.85608	2.41993	0.244387	Cancer Trained * Post up vs Cancer Untrained * Post	0.0390083	Cancer Trained * Post up vs Cancer Untrained * Post	0.121748	0.154884	2.56596	1.60186	0.154884	Cancer Trained * Post up vs Healthy Aged-matched Trained * Post	0.0245834	Cancer Trained * Post up vs Healthy Aged-matched Trained * Post	3.25628	0.415128	0.637427	1
438824	cg04746199	PAX8	0.0212131	2		ENST00000467778.1	3'UTR	PAX8		Unclassified_Cell_type_specific	2:114033811-114035538	N_Shore	chr2:114034594-114036041	NM_003466;NM_013951;NM_013953;NM_013992;NM_013952;NR_029399	Body;Body;Body;Body;Body;Body	PAX8;PAX8;PAX8;PAX8;PAX8;LOC440839	0.0360146	-0.178138	4.91109	-2.2161	-0.178138	Cancer Trained * Post down vs Cancer Trained * Pre	-0.0287313	Cancer Trained * Post down vs Cancer Trained * Pre	0.874951	0.011667	0.0252792	0.158994	0.011667	Healthy Aged-matched Trained * Post up vs Healthy Aged-matched Trained * Pre	0.00191315	Healthy Aged-matched Trained * Post up vs Healthy Aged-matched Trained * Pre	0.667363	0.0370798	0.189141	0.434904	0.0370798	Cancer Untrained * Post up vs Cancer Untrained * Pre	0.00596801	Cancer Untrained * Post up vs Cancer Untrained * Pre	0.0387928	0.185959	4.75718	2.1811	0.185959	Cancer Trained * Pre up vs Cancer Untrained * Pre	0.0298565	Cancer Trained * Pre up vs Cancer Untrained * Pre	0.00146427	0.275092	12.7765	3.57442	0.275092	Cancer Trained * Pre up vs Healthy Aged-matched Trained * Pre	0.0439037	Cancer Trained * Pre up vs Healthy Aged-matched Trained * Pre	0.718932	-0.0292581	0.132483	-0.363982	-0.0292581	Cancer Trained * Post down vs Cancer Untrained * Post	-0.00484283	Cancer Trained * Post down vs Cancer Untrained * Post	0.27833	0.0852875	1.22808	1.10819	0.0852875	Cancer Trained * Post up vs Healthy Aged-matched Trained * Post	0.0132593	Cancer Trained * Post up vs Healthy Aged-matched Trained * Post	3.25604	0.262987	0.403845	1
392265	cg08695258		0.0212138	18													0.145722	-0.17025	2.25486	-1.50162	-0.17025	Cancer Trained * Post down vs Cancer Trained * Pre	-0.0282492	Cancer Trained * Post down vs Cancer Trained * Pre	0.19666	0.137294	1.75964	1.32652	0.137294	Healthy Aged-matched Trained * Post up vs Healthy Aged-matched Trained * Pre	0.0234341	Healthy Aged-matched Trained * Post up vs Healthy Aged-matched Trained * Pre	0.0173391	-0.306474	6.49497	-2.54852	-0.306474	Cancer Untrained * Post down vs Cancer Untrained * Pre	-0.051976	Cancer Untrained * Post down vs Cancer Untrained * Pre	0.467926	0.0886397	0.54331	0.737096	0.0886397	Cancer Trained * Pre up vs Cancer Untrained * Pre	0.0148434	Cancer Trained * Pre up vs Cancer Untrained * Pre	0.00814869	0.312014	8.26191	2.87435	0.312014	Cancer Trained * Pre up vs Healthy Aged-matched Trained * Pre	0.0524643	Cancer Trained * Pre up vs Healthy Aged-matched Trained * Pre	0.0584202	0.224863	3.9335	1.9833	0.224863	Cancer Trained * Post up vs Cancer Untrained * Post	0.0385702	Cancer Trained * Post up vs Cancer Untrained * Post	0.96748	0.00447004	0.00169572	0.0411792	0.00447004	Cancer Trained * Post up vs Healthy Aged-matched Trained * Post	0.000781014	Cancer Trained * Post up vs Healthy Aged-matched Trained * Post	3.25601	0.523182	0.803409	1
19622	cg02805489	KIAA0895	0.0212366	7		ENST00000338533.5;ENST00000415803.2;ENST00000338533.5;ENST00000415803.2;ENST00000483360	1stExon;1stExon;5'UTR;5'UTR;3'UTR;3'UTR;3'UTR;5'UTR;5'UTR;3'UTR;5'UTR	KIAA0895;KIAA0895;KIAA0895;KIAA0895;KIAA0895;KIAA0895;KIAA0895;KIAA0895;KIAA0895;KIAA08		Promoter_Associated	7:36405700-36407361	Island	chr7:36406370-36407017	NM_015314;NM_001100425	Body;Body	KIAA0895;KIAA0895	0.009018	-0.258675	8.01704	-2.83144	-0.258675	Cancer Trained * Post down vs Cancer Trained * Pre	-0.00503783	Cancer Trained * Post down vs Cancer Trained * Pre	0.94301	-0.00602214	0.00521421	-0.0722095	-0.00602214	Healthy Aged-matched Trained * Post down vs Healthy Aged-matched Trained * Pre	6.77103e-05	Healthy Aged-matched Trained * Post up vs Healthy Aged-matched Trained * Pre	0.389218	-0.0849118	0.767874	-0.876284	-0.0849118	Cancer Untrained * Post down vs Cancer Untrained * Pre	-0.00156809	Cancer Untrained * Post down vs Cancer Untrained * Pre	0.0606024	0.190422	3.86177	1.96514	0.190422	Cancer Trained * Pre up vs Cancer Untrained * Pre	0.00375363	Cancer Trained * Pre up vs Cancer Untrained * Pre	0.0024538	0.294607	11.3444	3.36814	0.294607	Cancer Trained * Pre up vs Healthy Aged-matched Trained * Pre	0.00557337	Cancer Trained * Pre up vs Healthy Aged-matched Trained * Pre	0.856781	0.0166589	0.0332505	0.182347	0.0166589	Cancer Trained * Post up vs Cancer Untrained * Post	0.000283888	Cancer Trained * Post up vs Cancer Untrained * Post	0.635647	0.0419542	0.230063	0.479648	0.0419542	Cancer Trained * Post up vs Healthy Aged-matched Trained * Post	0.000467833	Cancer Trained * Post up vs Healthy Aged-matched Trained * Post	3.25518	0.339608	0.521643	1
85906	cg00437985	CRYM	0.0212418	16		ENST00000571358.1;ENST00000571358.1;ENST00000574787.1;ENST00000576703.1;ENST00000219599	5'UTR;1stExon;TSS1500;5'UTR;5'UTR	CRYM;CRYM;CRYM;CRYM;CRYM				Island	chr16:21294980-21295414	NM_001014444	5'UTR	CRYM	0.200898	-0.131491	1.72563	-1.31363	-0.131491	Cancer Trained * Post down vs Cancer Trained * Pre	-0.00191923	Cancer Trained * Post down vs Cancer Trained * Pre	0.463451	0.0680389	0.554442	0.744608	0.0680389	Healthy Aged-matched Trained * Post up vs Healthy Aged-matched Trained * Pre	0.000901689	Healthy Aged-matched Trained * Post up vs Healthy Aged-matched Trained * Pre	0.207139	-0.137493	1.67713	-1.29504	-0.137493	Cancer Untrained * Post down vs Cancer Untrained * Pre	-0.0018546	Cancer Untrained * Post down vs Cancer Untrained * Pre	0.0637176	0.205986	3.76429	1.94018	0.205986	Cancer Trained * Pre up vs Cancer Untrained * Pre	0.00305958	Cancer Trained * Pre up vs Cancer Untrained * Pre	0.0033542	0.310671	10.5087	3.24172	0.310671	Cancer Trained * Pre up vs Healthy Aged-matched Trained * Pre	0.00448089	Cancer Trained * Pre up vs Healthy Aged-matched Trained * Pre	0.0443077	0.211988	4.48522	2.11783	0.211988	Cancer Trained * Post up vs Cancer Untrained * Post	0.00299495	Cancer Trained * Post up vs Cancer Untrained * Post	0.257121	0.111142	1.34494	1.15972	0.111142	Cancer Trained * Post up vs Healthy Aged-matched Trained * Post	0.00165997	Cancer Trained * Post up vs Healthy Aged-matched Trained * Post	3.25499	0.407661	0.626211	1
591305	cg17133224	WFDC9	0.0212714	20		ENST00000326000.1	3'UTR	WFDC9						NM_147198	3'UTR	WFDC9	0.0021237	0.347573	11.7386	3.42616	0.347573	Cancer Trained * Post up vs Cancer Trained * Pre	0.0162988	Cancer Trained * Post up vs Cancer Trained * Pre	0.0662143	-0.177893	3.68998	-1.92093	-0.177893	Healthy Aged-matched Trained * Post down vs Healthy Aged-matched Trained * Pre	-0.00821663	Healthy Aged-matched Trained * Post down vs Healthy Aged-matched Trained * Pre	0.83987	-0.0219694	0.0416875	-0.204175	-0.0219694	Cancer Untrained * Post down vs Cancer Untrained * Pre	-0.000799376	Cancer Untrained * Post down vs Cancer Untrained * Pre	0.0296478	-0.248189	5.3203	-2.30658	-0.248189	Cancer Trained * Pre down vs Cancer Untrained * Pre	-0.0120569	Cancer Trained * Pre down vs Cancer Untrained * Pre	0.00382662	-0.309645	10.1635	-3.18802	-0.309645	Cancer Trained * Pre down vs Healthy Aged-matched Trained * Pre	-0.0147499	Cancer Trained * Pre down vs Healthy Aged-matched Trained * Pre	0.242831	0.121353	1.43096	1.19623	0.121353	Cancer Trained * Post up vs Cancer Untrained * Post	0.00504134	Cancer Trained * Post up vs Cancer Untrained * Post	0.0355625	0.21582	4.93739	2.22202	0.21582	Cancer Trained * Post up vs Healthy Aged-matched Trained * Post	0.00976559	Cancer Trained * Post up vs Healthy Aged-matched Trained * Post	3.2539	0.418592	0.643215	1
488609	cg18002154	ZYG11A	0.0212737	1		ENST00000371532.1;ENST00000371528.1	TSS1500;TSS1500	ZYG11A;ZYG11A				N_Shore	chr1:53308294-53309262	NM_001307931;NM_001004339	TSS1500;TSS1500	ZYG11A;ZYG11A	0.921437	0.0210182	0.00992516	0.0996251	0.0210182	Cancer Trained * Post up vs Cancer Trained * Pre	0.00423081	Cancer Trained * Post up vs Cancer Trained * Pre	0.836802	0.0400867	0.0433243	0.208145	0.0400867	Healthy Aged-matched Trained * Post up vs Healthy Aged-matched Trained * Pre	0.00694968	Healthy Aged-matched Trained * Post up vs Healthy Aged-matched Trained * Pre	0.533837	0.141175	0.398024	0.630891	0.141175	Cancer Untrained * Post up vs Cancer Untrained * Pre	0.0241896	Cancer Untrained * Post up vs Cancer Untrained * Pre	0.0451329	0.471927	4.44781	2.10898	0.471927	Cancer Trained * Pre up vs Cancer Untrained * Pre	0.0764221	Cancer Trained * Pre up vs Cancer Untrained * Pre	0.00952512	0.567226	7.88587	2.80818	0.567226	Cancer Trained * Pre up vs Healthy Aged-matched Trained * Pre	0.0924784	Cancer Trained * Pre up vs Healthy Aged-matched Trained * Pre	0.10792	0.351771	2.78015	1.66738	0.351771	Cancer Trained * Post up vs Cancer Untrained * Post	0.0564633	Cancer Trained * Post up vs Cancer Untrained * Post	0.0118732	0.548157	7.36458	2.71378	0.548157	Cancer Trained * Post up vs Healthy Aged-matched Trained * Post	0.0897595	Cancer Trained * Post up vs Healthy Aged-matched Trained * Post	3.25382	1.81032	2.78184	1
309803	cg08629796	C18orf54	0.0213171	18								N_Shore	chr18:51883947-51884994	NM_001288981;NM_001288980;NR_110234	TSS1500;TSS1500;TSS1500	C18orf54;C18orf54;C18orf54	0.258765	-0.422519	1.33544	-1.15561	-0.422519	Cancer Trained * Post down vs Cancer Trained * Pre	-0.0456321	Cancer Trained * Post down vs Cancer Trained * Pre	0.798983	-0.0859089	0.0662504	-0.257392	-0.0859089	Healthy Aged-matched Trained * Post down vs Healthy Aged-matched Trained * Pre	-0.0113089	Healthy Aged-matched Trained * Post down vs Healthy Aged-matched Trained * Pre	0.717608	-0.14185	0.133794	-0.365778	-0.14185	Cancer Untrained * Post down vs Cancer Untrained * Pre	-0.0147161	Cancer Untrained * Post down vs Cancer Untrained * Pre	0.471574	0.283485	0.534365	0.731003	0.283485	Cancer Trained * Pre up vs Cancer Untrained * Pre	0.0250955	Cancer Trained * Pre up vs Cancer Untrained * Pre	0.00609454	1.04882	8.97681	2.99613	1.04882	Cancer Trained * Pre up vs Healthy Aged-matched Trained * Pre	0.128206	Cancer Trained * Pre up vs Healthy Aged-matched Trained * Pre	0.993918	0.0028152	5.92857e-05	0.00769972	0.0028152	Cancer Trained * Post up vs Cancer Untrained * Post	-0.00582048	Cancer Trained * Post down vs Cancer Untrained * Post	0.0526333	0.71221	4.13939	2.03455	0.71221	Cancer Trained * Post up vs Healthy Aged-matched Trained * Post	0.0938834	Cancer Trained * Post up vs Healthy Aged-matched Trained * Post	3.25223	5.4345	8.35504	1
755156	cg04083965	YWHAZ	0.0213178	8		ENST00000517797.1;ENST00000395948.2;ENST00000521328.1;ENST00000419477.2;ENST00000395956	5'UTR;5'UTR;5'UTR;5'UTR;5'UTR;5'UTR;5'UTR;5'UTR;5'UTR;5'UTR;5'UTR;5'UTR;5'UTR;5'UTR;TSS	YWHAZ;YWHAZ;YWHAZ;YWHAZ;YWHAZ;YWHAZ;YWHAZ;YWHAZ;YWHAZ;YWHAZ;YWHAZ;YWHAZ;YWHAZ;YWHAZ;YWH		Promoter_Associated	8:101962569-101963216	Island	chr8:101962644-101965427	NM_001135701;NM_003406;NM_145690;NM_001135700;NM_001135702;NM_001135702;NM_001135699	5'UTR;5'UTR;5'UTR;5'UTR;1stExon;5'UTR;5'UTR	YWHAZ;YWHAZ;YWHAZ;YWHAZ;YWHAZ;YWHAZ;YWHAZ	0.010187	-0.388417	7.72574	-2.77952	-0.388417	Cancer Trained * Post down vs Cancer Trained * Pre	-0.00927004	Cancer Trained * Post down vs Cancer Trained * Pre	0.441758	-0.0997131	0.610983	-0.781654	-0.0997131	Healthy Aged-matched Trained * Post down vs Healthy Aged-matched Trained * Pre	-0.0021013	Healthy Aged-matched Trained * Post down vs Healthy Aged-matched Trained * Pre	0.199591	0.195291	1.73603	1.31758	0.195291	Cancer Untrained * Post up vs Cancer Untrained * Pre	0.00455591	Cancer Untrained * Post up vs Cancer Untrained * Pre	0.0156346	0.384494	6.7293	2.59409	0.384494	Cancer Trained * Pre up vs Cancer Untrained * Pre	0.00953074	Cancer Trained * Pre up vs Cancer Untrained * Pre	0.00967171	0.374845	7.84937	2.80167	0.374845	Cancer Trained * Pre up vs Healthy Aged-matched Trained * Pre	0.00940995	Cancer Trained * Pre up vs Healthy Aged-matched Trained * Pre	0.166356	-0.199214	2.03229	-1.42558	-0.199214	Cancer Trained * Post down vs Cancer Untrained * Post	-0.00429521	Cancer Trained * Post down vs Cancer Untrained * Post	0.525545	0.0861408	0.414524	0.643835	0.0861408	Cancer Trained * Post up vs Healthy Aged-matched Trained * Post	0.0022412	Cancer Trained * Post up vs Healthy Aged-matched Trained * Post	3.25221	0.793861	1.2205	1
66618	cg03226416	PNPLA8	0.0213312	7		ENST00000489738.1;ENST00000453085.1;ENST00000415498.2;ENST00000426128.1;ENST00000476592	3'UTR;5'UTR;5'UTR;TSS1500;TSS1500;TSS1500;TSS1500;TSS1500;TSS1500;TSS1500;TSS1500	PNPLA8;PNPLA8;PNPLA8;PNPLA8;PNPLA8;PNPLA8;PNPLA8;PNPLA8;PNPLA8;PNPLA8;PNPLA8		Promoter_Associated	7:108165943-108167424	Island	chr7:108166211-108167077	NM_015723	TSS1500	PNPLA8	0.00320358	-0.292605	10.6301	-3.26038	-0.292605	Cancer Trained * Post down vs Cancer Trained * Pre	-0.00637047	Cancer Trained * Post down vs Cancer Trained * Pre	0.986487	-0.0014015	0.000292647	-0.0171069	-0.0014015	Healthy Aged-matched Trained * Post down vs Healthy Aged-matched Trained * Pre	-2.14825e-06	Healthy Aged-matched Trained * Post down vs Healthy Aged-matched Trained * Pre	0.920204	0.00963256	0.0102401	0.101194	0.00963256	Cancer Untrained * Post up vs Cancer Untrained * Pre	0.000444309	Cancer Untrained * Post up vs Cancer Untrained * Pre	0.0662604	0.182819	3.68864	1.92058	0.182819	Cancer Trained * Pre up vs Cancer Untrained * Pre	0.00419958	Cancer Trained * Pre up vs Cancer Untrained * Pre	0.00305225	0.281834	10.7585	3.28001	0.281834	Cancer Trained * Pre up vs Healthy Aged-matched Trained * Pre	0.00616904	Cancer Trained * Pre up vs Healthy Aged-matched Trained * Pre	0.195322	-0.119418	1.77057	-1.33063	-0.119418	Cancer Trained * Post down vs Cancer Untrained * Post	-0.0026152	Cancer Trained * Post down vs Cancer Untrained * Post	0.914043	-0.00936907	0.0118893	-0.109038	-0.00936907	Cancer Trained * Post down vs Healthy Aged-matched Trained * Post	-0.000199283	Cancer Trained * Post down vs Healthy Aged-matched Trained * Post	3.25171	0.327377	0.503391	1
651054	cg10233258	GPR173	0.0213372	X		ENST00000332582.4;ENST00000375466.2	TSS1500;TSS1500	GPR173;GPR173						NM_018969	TSS1500	GPR173	0.466943	0.106574	0.54574	0.738742	0.106574	Cancer Trained * Post up vs Cancer Trained * Pre	0.0137791	Cancer Trained * Post up vs Cancer Trained * Pre	0.486374	-0.0930497	0.499226	-0.706559	-0.0930497	Healthy Aged-matched Trained * Post down vs Healthy Aged-matched Trained * Pre	-0.011806	Healthy Aged-matched Trained * Post down vs Healthy Aged-matched Trained * Pre	0.883843	0.0225849	0.0217857	0.1476	0.0225849	Cancer Untrained * Post up vs Cancer Untrained * Pre	0.00268024	Cancer Untrained * Post up vs Cancer Untrained * Pre	0.918225	-0.0158696	0.0107564	-0.103713	-0.0158696	Cancer Trained * Pre down vs Cancer Untrained * Pre	-0.00222214	Cancer Trained * Pre down vs Cancer Untrained * Pre	0.00594717	-0.415239	9.03796	-3.00632	-0.415239	Cancer Trained * Pre down vs Healthy Aged-matched Trained * Pre	-0.0533371	Cancer Trained * Pre down vs Healthy Aged-matched Trained * Pre	0.640891	0.0681191	0.222958	0.472184	0.0681191	Cancer Trained * Post up vs Cancer Untrained * Post	0.00887673	Cancer Trained * Post up vs Cancer Untrained * Post	0.131083	-0.215615	2.43688	-1.56105	-0.215615	Cancer Trained * Post down vs Healthy Aged-matched Trained * Post	-0.027752	Cancer Trained * Post down vs Healthy Aged-matched Trained * Post	3.2515	0.845877	1.30075	1
607445	cg25330366	VPREB1	0.0213409	22		ENST00000302273.2;ENST00000403807.3;ENST00000403807.3	TSS200;5'UTR;1stExon	VPREB1;VPREB1;VPREB1						NM_007128	TSS200	VPREB1	0.199708	-0.115684	1.73509	-1.31723	-0.115684	Cancer Trained * Post down vs Cancer Trained * Pre	-0.0180973	Cancer Trained * Post down vs Cancer Trained * Pre	0.363499	0.0742078	0.85675	0.925608	0.0742078	Healthy Aged-matched Trained * Post up vs Healthy Aged-matched Trained * Pre	0.0112102	Healthy Aged-matched Trained * Post up vs Healthy Aged-matched Trained * Pre	0.970398	0.00349159	0.00140497	0.037483	0.00349159	Cancer Untrained * Post up vs Cancer Untrained * Pre	0.000680605	Cancer Untrained * Post up vs Cancer Untrained * Pre	0.0239657	0.223915	5.77814	2.40378	0.223915	Cancer Trained * Pre up vs Cancer Untrained * Pre	0.035117	Cancer Trained * Pre up vs Cancer Untrained * Pre	0.00114966	0.308606	13.4701	3.67016	0.308606	Cancer Trained * Pre up vs Healthy Aged-matched Trained * Pre	0.0478105	Cancer Trained * Pre up vs Healthy Aged-matched Trained * Pre	0.244222	0.104739	1.4223	1.1926	0.104739	Cancer Trained * Post up vs Cancer Untrained * Post	0.0163391	Cancer Trained * Post up vs Cancer Untrained * Post	0.170326	0.118714	1.99326	1.41183	0.118714	Cancer Trained * Post up vs Healthy Aged-matched Trained * Post	0.018503	Cancer Trained * Post up vs Healthy Aged-matched Trained * Post	3.25136	0.313474	0.482066	1
767568	cg27033006		0.0213475	18													0.843389	0.0367076	0.0398499	0.199624	0.0367076	Cancer Trained * Post up vs Cancer Trained * Pre	0.00423613	Cancer Trained * Post up vs Cancer Trained * Pre	0.6692	-0.0725736	0.186919	-0.432341	-0.0725736	Healthy Aged-matched Trained * Post down vs Healthy Aged-matched Trained * Pre	-0.00464914	Healthy Aged-matched Trained * Post down vs Healthy Aged-matched Trained * Pre	0.524664	-0.125842	0.416306	-0.645218	-0.125842	Cancer Untrained * Post down vs Cancer Untrained * Pre	-0.0108244	Cancer Untrained * Post down vs Cancer Untrained * Pre	0.0460622	-0.409421	4.40658	-2.09919	-0.409421	Cancer Trained * Pre down vs Cancer Untrained * Pre	-0.0342393	Cancer Trained * Pre down vs Cancer Untrained * Pre	0.00493085	-0.542945	9.51073	-3.08395	-0.542945	Cancer Trained * Pre down vs Healthy Aged-matched Trained * Pre	-0.0421781	Cancer Trained * Pre down vs Healthy Aged-matched Trained * Pre	0.191485	-0.246871	1.80242	-1.34254	-0.246871	Cancer Trained * Post down vs Cancer Untrained * Post	-0.0191788	Cancer Trained * Post down vs Cancer Untrained * Post	0.0210027	-0.433663	6.06748	-2.46323	-0.433663	Cancer Trained * Post down vs Healthy Aged-matched Trained * Post	-0.0332929	Cancer Trained * Post down vs Healthy Aged-matched Trained * Post	3.25112	1.37413	2.11332	1
476093	cg16173828	RNF4	0.021349	4		ENST00000503659.1;ENST00000504224.1;ENST00000314289.8;ENST00000536449.1;ENST00000541204	5'UTR;5'UTR;5'UTR;5'UTR;5'UTR;5'UTR;5'UTR;5'UTR;5'UTR;5'UTR;5'UTR;5'UTR;5'UTR;5'UTR;5'U	RNF4;RNF4;RNF4;RNF4;RNF4;RNF4;RNF4;RNF4;RNF4;RNF4;RNF4;RNF4;RNF4;RNF4;RNF4;RNF4;RNF4;RN						NM_002938;NM_001185010;NM_001185009	5'UTR;5'UTR;5'UTR	RNF4;RNF4;RNF4	0.804938	0.071805	0.0622991	0.249598	0.071805	Cancer Trained * Post up vs Cancer Trained * Pre	0.00394326	Cancer Trained * Post up vs Cancer Trained * Pre	0.876951	-0.0410809	0.02447	-0.156429	-0.0410809	Healthy Aged-matched Trained * Post down vs Healthy Aged-matched Trained * Pre	-0.00429208	Healthy Aged-matched Trained * Post down vs Healthy Aged-matched Trained * Pre	0.817504	0.0711574	0.0543828	0.233201	0.0711574	Cancer Untrained * Post up vs Cancer Untrained * Pre	0.0108654	Cancer Untrained * Post up vs Cancer Untrained * Pre	0.631015	-0.148376	0.236454	-0.486265	-0.148376	Cancer Trained * Pre down vs Cancer Untrained * Pre	-0.0186845	Cancer Trained * Pre down vs Cancer Untrained * Pre	0.00822661	-0.790591	8.23881	-2.87033	-0.790591	Cancer Trained * Pre down vs Healthy Aged-matched Trained * Pre	-0.0942445	Cancer Trained * Pre down vs Healthy Aged-matched Trained * Pre	0.612103	-0.147728	0.263694	-0.513511	-0.147728	Cancer Trained * Post down vs Cancer Untrained * Post	-0.0256066	Cancer Trained * Post down vs Cancer Untrained * Post	0.0211313	-0.677705	6.054	-2.46049	-0.677705	Cancer Trained * Post down vs Healthy Aged-matched Trained * Post	-0.0860091	Cancer Trained * Post down vs Healthy Aged-matched Trained * Post	3.25107	3.36328	5.17258	1
207079	cg02595959		0.0213567	6													0.932681	0.0099165	0.00728082	0.0853277	0.0099165	Cancer Trained * Post up vs Cancer Trained * Pre	0.00117509	Cancer Trained * Post up vs Cancer Trained * Pre	0.347092	0.101666	0.918325	0.958293	0.101666	Healthy Aged-matched Trained * Post up vs Healthy Aged-matched Trained * Pre	0.0106285	Healthy Aged-matched Trained * Post up vs Healthy Aged-matched Trained * Pre	0.520238	0.0803917	0.425337	0.652179	0.0803917	Cancer Untrained * Post up vs Cancer Untrained * Pre	0.00774797	Cancer Untrained * Post up vs Cancer Untrained * Pre	0.0164512	0.317005	6.61369	2.57171	0.317005	Cancer Trained * Pre up vs Cancer Untrained * Pre	0.0333221	Cancer Trained * Pre up vs Cancer Untrained * Pre	0.00908812	0.314685	7.99842	2.82815	0.314685	Cancer Trained * Pre up vs Healthy Aged-matched Trained * Pre	0.0332706	Cancer Trained * Pre up vs Healthy Aged-matched Trained * Pre	0.0439883	0.24653	4.49991	2.1213	0.24653	Cancer Trained * Post up vs Cancer Untrained * Post	0.0267492	Cancer Trained * Post up vs Cancer Untrained * Post	0.0560672	0.222936	4.01431	2.00357	0.222936	Cancer Trained * Post up vs Healthy Aged-matched Trained * Post	0.0238171	Cancer Trained * Post up vs Healthy Aged-matched Trained * Post	3.25078	0.548826	0.844144	1
802832	cg04290835	DHX33	0.0213682	17		ENST00000570805.1;ENST00000575153.1;ENST00000574023.1	5'UTR;3'UTR;3'UTR	C1QBP;DHX33;DHX33				S_Shelf	chr17:5347649-5347874	NM_020162	Body	DHX33	0.391976	0.160478	0.758854	0.871122	0.160478	Cancer Trained * Post up vs Cancer Trained * Pre	0.0225651	Cancer Trained * Post up vs Cancer Trained * Pre	0.879167	0.025829	0.0235897	0.153589	0.025829	Healthy Aged-matched Trained * Post up vs Healthy Aged-matched Trained * Pre	0.0040539	Healthy Aged-matched Trained * Post up vs Healthy Aged-matched Trained * Pre	0.683975	-0.080469	0.169602	-0.411828	-0.080469	Cancer Untrained * Post down vs Cancer Untrained * Pre	-0.0122075	Cancer Untrained * Post down vs Cancer Untrained * Pre	0.37111	-0.177962	0.829519	-0.91078	-0.177962	Cancer Trained * Pre down vs Cancer Untrained * Pre	-0.0241489	Cancer Trained * Pre down vs Cancer Untrained * Pre	0.0077828	-0.510388	8.37367	-2.89373	-0.510388	Cancer Trained * Pre down vs Healthy Aged-matched Trained * Pre	-0.0661974	Cancer Trained * Pre down vs Healthy Aged-matched Trained * Pre	0.735281	0.0629855	0.116898	0.341904	0.0629855	Cancer Trained * Post up vs Cancer Untrained * Post	0.0106237	Cancer Trained * Post up vs Cancer Untrained * Post	0.0431671	-0.375739	4.53824	-2.13031	-0.375739	Cancer Trained * Post down vs Healthy Aged-matched Trained * Post	-0.0476863	Cancer Trained * Post down vs Healthy Aged-matched Trained * Post	3.25037	1.37885	2.12107	1
603446	cg16637961		0.0213908	3													0.565888	0.13579	0.338532	0.581835	0.13579	Cancer Trained * Post up vs Cancer Trained * Pre	0.0142841	Cancer Trained * Post up vs Cancer Trained * Pre	0.0441099	0.451655	4.4943	2.11998	0.451655	Healthy Aged-matched Trained * Post up vs Healthy Aged-matched Trained * Pre	0.0636846	Healthy Aged-matched Trained * Post up vs Healthy Aged-matched Trained * Pre	0.785655	0.0680475	0.0755681	0.274897	0.0680475	Cancer Untrained * Post up vs Cancer Untrained * Pre	0.00804119	Cancer Untrained * Post up vs Cancer Untrained * Pre	0.486161	0.174987	0.499718	0.706907	0.174987	Cancer Trained * Pre up vs Cancer Untrained * Pre	0.0216133	Cancer Trained * Pre up vs Cancer Untrained * Pre	0.00528545	0.682684	9.33457	3.05525	0.682684	Cancer Trained * Pre up vs Healthy Aged-matched Trained * Pre	0.0900664	Cancer Trained * Pre up vs Healthy Aged-matched Trained * Pre	0.30827	0.242729	1.08171	1.04005	0.242729	Cancer Trained * Post up vs Cancer Untrained * Post	0.0278562	Cancer Trained * Post up vs Cancer Untrained * Post	0.113186	0.366818	2.69499	1.64164	0.366818	Cancer Trained * Post up vs Healthy Aged-matched Trained * Post	0.0406659	Cancer Trained * Post up vs Healthy Aged-matched Trained * Post	3.24954	2.21241	3.40419	1
635681	cg04114197	NFRKB	0.0213919	11		ENST00000531318.1;ENST00000446488.2;ENST00000526884.1;ENST00000532225.1;ENST00000530278	TSS1500;TSS1500;TSS200;TSS200;TSS200	NFRKB;NFRKB;NFRKB;NFRKB;NFRKB		Promoter_Associated	11:129764742-129766256	Island	chr11:129765145-129765617	NM_001143835	TSS200	NFRKB	0.228787	-0.200628	1.52202	-1.2337	-0.200628	Cancer Trained * Post down vs Cancer Trained * Pre	-0.00759098	Cancer Trained * Post down vs Cancer Trained * Pre	0.58443	-0.0822592	0.307033	-0.554106	-0.0822592	Healthy Aged-matched Trained * Post down vs Healthy Aged-matched Trained * Pre	-0.00242957	Healthy Aged-matched Trained * Post down vs Healthy Aged-matched Trained * Pre	0.337248	0.168763	0.957274	0.978404	0.168763	Cancer Untrained * Post up vs Cancer Untrained * Pre	0.00593136	Cancer Untrained * Post up vs Cancer Untrained * Pre	0.0208619	0.425396	6.08233	2.46624	0.425396	Cancer Trained * Pre up vs Cancer Untrained * Pre	0.0155272	Cancer Trained * Pre up vs Cancer Untrained * Pre	0.00643743	0.462944	8.84059	2.97331	0.462944	Cancer Trained * Pre up vs Healthy Aged-matched Trained * Pre	0.0171131	Cancer Trained * Pre up vs Healthy Aged-matched Trained * Pre	0.733438	0.0560049	0.1186	0.344384	0.0560049	Cancer Trained * Post up vs Cancer Untrained * Post	0.0020049	Cancer Trained * Post up vs Cancer Untrained * Post	0.0362475	0.344575	4.89769	2.21307	0.344575	Cancer Trained * Post up vs Healthy Aged-matched Trained * Post	0.0119517	Cancer Trained * Post up vs Healthy Aged-matched Trained * Post	3.2495	1.07422	1.65289	1
446662	cg17992922		0.0213982	2					chr2:138717867-138717867								0.231147	-0.169145	1.50623	-1.22729	-0.169145	Cancer Trained * Post down vs Cancer Trained * Pre	-0.0166495	Cancer Trained * Post down vs Cancer Trained * Pre	0.192202	0.168627	1.79641	1.3403	0.168627	Healthy Aged-matched Trained * Post up vs Healthy Aged-matched Trained * Pre	0.0181579	Healthy Aged-matched Trained * Post up vs Healthy Aged-matched Trained * Pre	0.93693	0.0116841	0.00638866	0.0799291	0.0116841	Cancer Untrained * Post up vs Cancer Untrained * Pre	-0.000559375	Cancer Untrained * Post down vs Cancer Untrained * Pre	0.0059434	0.439505	9.03954	3.00658	0.439505	Cancer Trained * Pre up vs Cancer Untrained * Pre	0.0461021	Cancer Trained * Pre up vs Cancer Untrained * Pre	0.00492683	0.406981	9.5128	3.08428	0.406981	Cancer Trained * Pre up vs Healthy Aged-matched Trained * Pre	0.0425109	Cancer Trained * Pre up vs Healthy Aged-matched Trained * Pre	0.0722504	0.258676	3.52275	1.8769	0.258676	Cancer Trained * Post up vs Cancer Untrained * Post	0.030012	Cancer Trained * Post up vs Cancer Untrained * Post	0.604552	0.0692092	0.275098	0.524498	0.0692092	Cancer Trained * Post up vs Healthy Aged-matched Trained * Post	0.00770349	Cancer Trained * Post up vs Healthy Aged-matched Trained * Post	3.24927	0.771481	1.18716	1
94956	cg25614396	CBFA2T3	0.0214014	16		ENST00000563920.1;ENST00000569249.1;ENST00000562574.1;ENST00000566868.1;ENST00000562405	TSS1500;TSS200;1stExon;TSS200;5'UTR;5'UTR;TSS1500	CBFA2T3;RP11-830F9.5;RP11-830F9.5;CBFA2T3;RP11-830F9.5;RP11-830F9.5;CBFA2T3				Island	chr16:88947776-88948015	NM_175931;NM_005187	Body;Body	CBFA2T3;CBFA2T3	0.00267656	1.49521	11.1097	3.33312	1.49521	Cancer Trained * Post up vs Cancer Trained * Pre	0.0348261	Cancer Trained * Post up vs Cancer Trained * Pre	0.943653	-0.0292359	0.00509698	-0.0713931	-0.0292359	Healthy Aged-matched Trained * Post down vs Healthy Aged-matched Trained * Pre	-0.000344227	Healthy Aged-matched Trained * Post down vs Healthy Aged-matched Trained * Pre	0.630411	0.231777	0.237294	0.487128	0.231777	Cancer Untrained * Post up vs Cancer Untrained * Pre	0.0031058	Cancer Untrained * Post up vs Cancer Untrained * Pre	0.0436211	-1.01123	4.51695	-2.12531	-1.01123	Cancer Trained * Pre down vs Cancer Untrained * Pre	-0.0295022	Cancer Trained * Pre down vs Cancer Untrained * Pre	0.00264741	-1.43345	11.1392	-3.33754	-1.43345	Cancer Trained * Pre down vs Healthy Aged-matched Trained * Pre	-0.0345161	Cancer Trained * Pre down vs Healthy Aged-matched Trained * Pre	0.578978	0.252204	0.316083	0.562212	0.252204	Cancer Trained * Post up vs Cancer Untrained * Post	0.00221814	Cancer Trained * Post up vs Cancer Untrained * Post	0.833932	0.0909934	0.0448855	0.211862	0.0909934	Cancer Trained * Post up vs Healthy Aged-matched Trained * Post	0.000654304	Cancer Trained * Post up vs Healthy Aged-matched Trained * Post	3.24916	8.17303	12.5771	1
11029	cg06879394	PHACTR1	0.0214065	6		ENST00000489548.1;ENST00000379350.1;ENST00000399446.2;ENST00000334971.6	5'UTR;3'UTR;3'UTR;3'UTR	PHACTR1;PHACTR1;RP1-257A7.4;TBC1D7						NM_030948	Body	PHACTR1	0.00335936	0.383682	10.5047	3.24109	0.383682	Cancer Trained * Post up vs Cancer Trained * Pre	0.0138234	Cancer Trained * Post up vs Cancer Trained * Pre	0.141741	-0.163966	2.30214	-1.51728	-0.163966	Healthy Aged-matched Trained * Post down vs Healthy Aged-matched Trained * Pre	-0.00521985	Healthy Aged-matched Trained * Post down vs Healthy Aged-matched Trained * Pre	0.351549	0.119197	0.901196	0.949313	0.119197	Cancer Untrained * Post up vs Cancer Untrained * Pre	0.00421833	Cancer Untrained * Post up vs Cancer Untrained * Pre	0.352879	-0.118862	0.896141	-0.946647	-0.118862	Cancer Trained * Pre down vs Cancer Untrained * Pre	-0.00457554	Cancer Trained * Pre down vs Cancer Untrained * Pre	0.00252634	-0.380418	11.2655	-3.35641	-0.380418	Cancer Trained * Pre down vs Healthy Aged-matched Trained * Pre	-0.0133895	Cancer Trained * Pre down vs Healthy Aged-matched Trained * Pre	0.230101	0.145623	1.5132	1.23012	0.145623	Cancer Trained * Post up vs Cancer Untrained * Post	0.00502955	Cancer Trained * Post up vs Cancer Untrained * Post	0.15257	0.167231	2.17702	1.47547	0.167231	Cancer Trained * Post up vs Healthy Aged-matched Trained * Post	0.0056538	Cancer Trained * Post up vs Healthy Aged-matched Trained * Post	3.24897	0.569136	0.875871	1
433191	cg19382362	PFKFB1	0.0214069	X										NM_002625	Body	PFKFB1	0.0917395	0.160332	3.07539	1.75368	0.160332	Cancer Trained * Post up vs Cancer Trained * Pre	0.0212324	Cancer Trained * Post up vs Cancer Trained * Pre	0.508307	0.0560107	0.450383	0.671106	0.0560107	Healthy Aged-matched Trained * Post up vs Healthy Aged-matched Trained * Pre	0.00638223	Healthy Aged-matched Trained * Post up vs Healthy Aged-matched Trained * Pre	0.42957	-0.0778641	0.644735	-0.802954	-0.0778641	Cancer Untrained * Post down vs Cancer Untrained * Pre	-0.0101017	Cancer Untrained * Post down vs Cancer Untrained * Pre	0.00870276	-0.276034	8.10272	-2.84653	-0.276034	Cancer Trained * Pre down vs Cancer Untrained * Pre	-0.0358325	Cancer Trained * Pre down vs Cancer Untrained * Pre	0.00590779	-0.263397	9.05457	-3.00908	-0.263397	Cancer Trained * Pre down vs Healthy Aged-matched Trained * Pre	-0.0340647	Cancer Trained * Pre down vs Healthy Aged-matched Trained * Pre	0.682506	-0.0378376	0.171279	-0.413859	-0.0378376	Cancer Trained * Post down vs Cancer Untrained * Post	-0.00449839	Cancer Trained * Post down vs Cancer Untrained * Post	0.081178	-0.159075	3.30257	-1.8173	-0.159075	Cancer Trained * Post down vs Healthy Aged-matched Trained * Post	-0.0192145	Cancer Trained * Post down vs Healthy Aged-matched Trained * Post	3.24896	0.339465	0.522422	1
797513	cg01986525		0.0214139	22													0.281142	0.0817593	1.21346	1.10157	0.0817593	Cancer Trained * Post up vs Cancer Trained * Pre	0.0139222	Cancer Trained * Post up vs Cancer Trained * Pre	0.0658802	-0.130323	3.69974	-1.92347	-0.130323	Healthy Aged-matched Trained * Post down vs Healthy Aged-matched Trained * Pre	-0.0216491	Healthy Aged-matched Trained * Post down vs Healthy Aged-matched Trained * Pre	0.395229	0.0681004	0.748335	0.865063	0.0681004	Cancer Untrained * Post up vs Cancer Untrained * Pre	0.0115853	Cancer Untrained * Post up vs Cancer Untrained * Pre	0.94023	0.00596239	0.00573638	0.0757389	0.00596239	Cancer Trained * Pre up vs Cancer Untrained * Pre	0.000987881	Cancer Trained * Pre up vs Cancer Untrained * Pre	0.00220837	-0.242352	11.6314	-3.41048	-0.242352	Cancer Trained * Pre down vs Healthy Aged-matched Trained * Pre	-0.0406591	Cancer Trained * Pre down vs Healthy Aged-matched Trained * Pre	0.793666	0.0196214	0.0698887	0.264365	0.0196214	Cancer Trained * Post up vs Cancer Untrained * Post	0.00332479	Cancer Trained * Post up vs Cancer Untrained * Post	0.673771	-0.0302702	0.181455	-0.425975	-0.0302702	Cancer Trained * Post down vs Healthy Aged-matched Trained * Post	-0.00508777	Cancer Trained * Post down vs Healthy Aged-matched Trained * Post	3.2487	0.223702	0.344295	1
70334	cg03872649		0.0214187	5								Island	chr5:14011619-14012041				0.00130152	-0.262438	13.1125	-3.62112	-0.262438	Cancer Trained * Post down vs Cancer Trained * Pre	-0.00881632	Cancer Trained * Post down vs Cancer Trained * Pre	0.624437	0.0327952	0.245716	0.495698	0.0327952	Healthy Aged-matched Trained * Post up vs Healthy Aged-matched Trained * Pre	0.00112531	Healthy Aged-matched Trained * Post up vs Healthy Aged-matched Trained * Pre	0.399511	-0.0658886	0.734685	-0.857138	-0.0658886	Cancer Untrained * Post down vs Cancer Untrained * Pre	-0.00196466	Cancer Untrained * Post down vs Cancer Untrained * Pre	0.130005	0.120351	2.45122	1.56564	0.120351	Cancer Trained * Pre up vs Cancer Untrained * Pre	0.00432649	Cancer Trained * Pre up vs Cancer Untrained * Pre	0.0042525	0.218216	9.88994	3.14483	0.218216	Cancer Trained * Pre up vs Healthy Aged-matched Trained * Pre	0.00757381	Cancer Trained * Pre up vs Healthy Aged-matched Trained * Pre	0.303141	-0.0761981	1.1054	-1.05138	-0.0761981	Cancer Trained * Post down vs Cancer Untrained * Post	-0.00252516	Cancer Trained * Post down vs Cancer Untrained * Post	0.277588	-0.0770173	1.23196	-1.10994	-0.0770173	Cancer Trained * Post down vs Healthy Aged-matched Trained * Post	-0.00236781	Cancer Trained * Post down vs Healthy Aged-matched Trained * Post	3.24853	0.213287	0.328282	1
259916	cg11981007	GPR150	0.0214195	5		ENST00000380007.2;ENST00000380007.2	5'UTR;1stExon	GPR150;GPR150		Unclassified_Cell_type_specific	5:94955585-94957570	Island	chr5:94955630-94957244	NM_199243	TSS200	GPR150	0.190852	-0.172321	1.80775	-1.34453	-0.172321	Cancer Trained * Post down vs Cancer Trained * Pre	-0.0101561	Cancer Trained * Post down vs Cancer Trained * Pre	0.0591946	0.231281	3.9077	1.97679	0.231281	Healthy Aged-matched Trained * Post up vs Healthy Aged-matched Trained * Pre	0.0116121	Healthy Aged-matched Trained * Post up vs Healthy Aged-matched Trained * Pre	0.804295	-0.0340445	0.0627195	-0.250439	-0.0340445	Cancer Untrained * Post down vs Cancer Untrained * Pre	-0.00205597	Cancer Untrained * Post down vs Cancer Untrained * Pre	0.0133684	0.361932	7.08862	2.66245	0.361932	Cancer Trained * Pre up vs Cancer Untrained * Pre	0.0195303	Cancer Trained * Pre up vs Cancer Untrained * Pre	0.00381268	0.391381	10.173	3.18951	0.391381	Cancer Trained * Pre up vs Healthy Aged-matched Trained * Pre	0.0205521	Cancer Trained * Pre up vs Healthy Aged-matched Trained * Pre	0.0932575	0.223655	3.04522	1.74506	0.223655	Cancer Trained * Post up vs Cancer Untrained * Post	0.0114301	Cancer Trained * Post up vs Cancer Untrained * Post	0.921459	-0.0122213	0.00991937	-0.099596	-0.0122213	Cancer Trained * Post down vs Healthy Aged-matched Trained * Post	-0.00121615	Cancer Trained * Post down vs Healthy Aged-matched Trained * Post	3.2485	0.667009	1.02664	1
89729	cg06387204	FANCF	0.0214401	11		ENST00000327470.3;ENST00000528582.1	TSS1500;5'UTR	FANCF;GAS2		Promoter_Associated	11:22646166-22647866	S_Shore	chr11:22646706-22647441	NM_022725	TSS1500	FANCF	0.153208	-0.182883	2.16998	-1.47308	-0.182883	Cancer Trained * Post down vs Cancer Trained * Pre	-0.00430012	Cancer Trained * Post down vs Cancer Trained * Pre	0.43986	-0.08896	0.616142	-0.784947	-0.08896	Healthy Aged-matched Trained * Post down vs Healthy Aged-matched Trained * Pre	-0.00160011	Healthy Aged-matched Trained * Post down vs Healthy Aged-matched Trained * Pre	0.858728	0.0236814	0.0323423	0.17984	0.0236814	Cancer Untrained * Post up vs Cancer Untrained * Pre	0.000297264	Cancer Untrained * Post up vs Cancer Untrained * Pre	0.0780216	0.241988	3.37711	1.83769	0.241988	Cancer Trained * Pre up vs Cancer Untrained * Pre	0.00554827	Cancer Trained * Pre up vs Cancer Untrained * Pre	0.00646725	0.353191	8.82912	2.97138	0.353191	Cancer Trained * Pre up vs Healthy Aged-matched Trained * Pre	0.00790418	Cancer Trained * Pre up vs Healthy Aged-matched Trained * Pre	0.777739	0.0354241	0.0814157	0.285334	0.0354241	Cancer Trained * Post up vs Cancer Untrained * Post	0.00095089	Cancer Trained * Post up vs Cancer Untrained * Post	0.038783	0.259268	4.7577	2.18121	0.259268	Cancer Trained * Post up vs Healthy Aged-matched Trained * Post	0.00520417	Cancer Trained * Post up vs Healthy Aged-matched Trained * Post	3.24775	0.625724	0.963319	1
611426	cg06032090	PCSK2	0.0214449	20		ENST00000470007.1	5'UTR	PCSK2				S_Shore	chr20:17208550-17208756	NM_002594	Body	PCSK2	0.416844	-0.167914	0.681605	-0.825594	-0.167914	Cancer Trained * Post down vs Cancer Trained * Pre	-0.0184588	Cancer Trained * Post down vs Cancer Trained * Pre	0.311572	0.191761	1.06674	1.03283	0.191761	Healthy Aged-matched Trained * Post up vs Healthy Aged-matched Trained * Pre	0.014896	Healthy Aged-matched Trained * Post up vs Healthy Aged-matched Trained * Pre	0.200534	0.283619	1.72852	1.31473	0.283619	Cancer Untrained * Post up vs Cancer Untrained * Pre	0.0275293	Cancer Untrained * Post up vs Cancer Untrained * Pre	0.0281078	0.502875	5.43407	2.33111	0.502875	Cancer Trained * Pre up vs Cancer Untrained * Pre	0.0468157	Cancer Trained * Pre up vs Cancer Untrained * Pre	0.0020049	0.671656	11.897	3.44921	0.671656	Cancer Trained * Pre up vs Healthy Aged-matched Trained * Pre	0.0591071	Cancer Trained * Pre up vs Healthy Aged-matched Trained * Pre	0.802766	0.0513424	0.0637249	0.252438	0.0513424	Cancer Trained * Post up vs Cancer Untrained * Post	0.000827606	Cancer Trained * Post up vs Cancer Untrained * Post	0.121686	0.311981	2.56686	1.60214	0.311981	Cancer Trained * Post up vs Healthy Aged-matched Trained * Post	0.0257523	Cancer Trained * Post up vs Healthy Aged-matched Trained * Post	3.24758	1.67924	2.58537	1
484272	cg27601554	C2orf82	0.0214734	2		ENST00000409230.1;ENST00000409230.1;ENST00000448993.1;ENST00000331342.2;ENST00000409533	1stExon;5'UTR;5'UTR;TSS1500;5'UTR	C2orf82;C2orf82;C2orf82;C2orf82;C2orf82						NM_206895	TSS1500	C2orf82	0.190949	-0.123576	1.80692	-1.34422	-0.123576	Cancer Trained * Post down vs Cancer Trained * Pre	-0.0196918	Cancer Trained * Post down vs Cancer Trained * Pre	0.0479777	0.174518	4.32447	2.07954	0.174518	Healthy Aged-matched Trained * Post up vs Healthy Aged-matched Trained * Pre	0.0284333	Healthy Aged-matched Trained * Post up vs Healthy Aged-matched Trained * Pre	0.539992	0.060587	0.38608	0.621353	0.060587	Cancer Untrained * Post up vs Cancer Untrained * Pre	0.00952263	Cancer Untrained * Post up vs Cancer Untrained * Pre	0.103484	0.164777	2.85571	1.68988	0.164777	Cancer Trained * Pre up vs Cancer Untrained * Pre	0.0259216	Cancer Trained * Pre up vs Cancer Untrained * Pre	0.000716186	0.339411	14.87	3.85617	0.339411	Cancer Trained * Pre up vs Healthy Aged-matched Trained * Pre	0.0546754	Cancer Trained * Pre up vs Healthy Aged-matched Trained * Pre	0.834697	-0.0193857	0.0444666	-0.210871	-0.0193857	Cancer Trained * Post down vs Cancer Untrained * Post	-0.00329285	Cancer Trained * Post down vs Cancer Untrained * Post	0.642842	0.0413167	0.220349	0.469414	0.0413167	Cancer Trained * Post up vs Healthy Aged-matched Trained * Post	0.00655038	Cancer Trained * Post up vs Healthy Aged-matched Trained * Post	3.24654	0.342973	0.528213	1
401834	cg09951666	DDX1	0.0215007	2								S_Shelf	chr2:15731792-15732494	NM_004939	Body	DDX1	0.0256141	0.457688	5.63385	2.37357	0.457688	Cancer Trained * Post up vs Cancer Trained * Pre	0.0376118	Cancer Trained * Post up vs Cancer Trained * Pre	0.152267	-0.259921	2.18037	-1.47661	-0.259921	Healthy Aged-matched Trained * Post down vs Healthy Aged-matched Trained * Pre	-0.0266662	Healthy Aged-matched Trained * Post down vs Healthy Aged-matched Trained * Pre	0.214198	-0.26067	1.62441	-1.27452	-0.26067	Cancer Untrained * Post down vs Cancer Untrained * Pre	-0.0242454	Cancer Untrained * Post down vs Cancer Untrained * Pre	0.00671697	-0.60448	8.73528	-2.95555	-0.60448	Cancer Trained * Pre down vs Cancer Untrained * Pre	-0.0536294	Cancer Trained * Pre down vs Cancer Untrained * Pre	0.000903941	-0.69506	14.1742	-3.76486	-0.69506	Cancer Trained * Pre down vs Healthy Aged-matched Trained * Pre	-0.0623793	Cancer Trained * Pre down vs Healthy Aged-matched Trained * Pre	0.560107	0.113878	0.348778	0.590574	0.113878	Cancer Trained * Post up vs Cancer Untrained * Post	0.00822785	Cancer Trained * Post up vs Cancer Untrained * Post	0.903762	0.0225498	0.014919	0.122143	0.0225498	Cancer Trained * Post up vs Healthy Aged-matched Trained * Post	0.00189879	Cancer Trained * Post up vs Healthy Aged-matched Trained * Post	3.24555	1.50846	2.32388	1
33106	cg25633678		0.0215192	8		ENST00000520799.1	TSS1500	RP11-32K4.2				N_Shore	chr8:65286067-65286659				0.0111599	-0.403398	7.51002	-2.74044	-0.403398	Cancer Trained * Post down vs Cancer Trained * Pre	-0.0127059	Cancer Trained * Post down vs Cancer Trained * Pre	0.409565	-0.112707	0.703482	-0.838738	-0.112707	Healthy Aged-matched Trained * Post down vs Healthy Aged-matched Trained * Pre	-0.00276337	Healthy Aged-matched Trained * Post down vs Healthy Aged-matched Trained * Pre	0.277003	-0.173512	1.23504	-1.11132	-0.173512	Cancer Untrained * Post down vs Cancer Untrained * Pre	-0.00515948	Cancer Untrained * Post down vs Cancer Untrained * Pre	0.145444	0.234618	2.25811	1.5027	0.234618	Cancer Trained * Pre up vs Cancer Untrained * Pre	0.00822781	Cancer Trained * Pre up vs Cancer Untrained * Pre	0.00824045	0.404431	8.23474	2.86962	0.404431	Cancer Trained * Pre up vs Healthy Aged-matched Trained * Pre	0.0130062	Cancer Trained * Pre up vs Healthy Aged-matched Trained * Pre	0.974608	0.00473251	0.00103361	0.0321498	0.00473251	Cancer Trained * Post up vs Cancer Untrained * Post	0.000681409	Cancer Trained * Post up vs Cancer Untrained * Post	0.42726	0.113739	0.651299	0.807031	0.113739	Cancer Trained * Post up vs Healthy Aged-matched Trained * Post	0.0030637	Cancer Trained * Post up vs Healthy Aged-matched Trained * Post	3.24488	0.878894	1.35428	1
500555	cg17165156	ARID3B	0.0215218	15		ENST00000569680.1;ENST00000566147.1	5'UTR;5'UTR	ARID3B;ARID3B		Unclassified	15:74838252-74839127			NM_006465	Body	ARID3B	0.966303	-0.00834713	0.00182078	-0.0426706	-0.00834713	Cancer Trained * Post down vs Cancer Trained * Pre	9.57474e-06	Cancer Trained * Post up vs Cancer Trained * Pre	0.152216	0.263718	2.18094	1.4768	0.263718	Healthy Aged-matched Trained * Post up vs Healthy Aged-matched Trained * Pre	0.0059773	Healthy Aged-matched Trained * Post up vs Healthy Aged-matched Trained * Pre	0.419557	0.170289	0.673601	0.820732	0.170289	Cancer Untrained * Post up vs Cancer Untrained * Pre	0.00626008	Cancer Untrained * Post up vs Cancer Untrained * Pre	0.40098	0.177281	0.730052	0.854431	0.177281	Cancer Trained * Pre up vs Cancer Untrained * Pre	0.0062619	Cancer Trained * Pre up vs Cancer Untrained * Pre	0.00445518	0.585414	9.77009	3.12571	0.585414	Cancer Trained * Pre up vs Healthy Aged-matched Trained * Pre	0.0162765	Cancer Trained * Pre up vs Healthy Aged-matched Trained * Pre	0.994528	-0.00135512	4.7989e-05	-0.00692741	-0.00135512	Cancer Trained * Post down vs Cancer Untrained * Post	1.13904e-05	Cancer Trained * Post up vs Cancer Untrained * Post	0.106783	0.313349	2.79917	1.67307	0.313349	Cancer Trained * Post up vs Healthy Aged-matched Trained * Post	0.0103088	Cancer Trained * Post up vs Healthy Aged-matched Trained * Post	3.24479	1.55208	2.39164	1
7373	cg07158434		0.0215246	2		ENST00000409321.1;ENST00000466801.1;ENST00000448874.1	TSS1500;TSS1500;TSS1500	PTMA;PTMA;PTMA		Promoter_Associated	2:232570995-232572544	Island	chr2:232571137-232575833				0.0257257	-0.271186	5.62445	-2.37159	-0.271186	Cancer Trained * Post down vs Cancer Trained * Pre	-0.00456768	Cancer Trained * Post down vs Cancer Trained * Pre	0.0783253	0.191619	3.36979	1.8357	0.191619	Healthy Aged-matched Trained * Post up vs Healthy Aged-matched Trained * Pre	0.00283066	Healthy Aged-matched Trained * Post up vs Healthy Aged-matched Trained * Pre	0.698456	0.0475307	0.153582	0.391895	0.0475307	Cancer Untrained * Post up vs Cancer Untrained * Pre	0.0009233	Cancer Untrained * Post up vs Cancer Untrained * Pre	0.456985	0.0916349	0.570841	0.75554	0.0916349	Cancer Trained * Pre up vs Cancer Untrained * Pre	0.00168123	Cancer Trained * Pre up vs Cancer Untrained * Pre	0.00260087	0.366176	11.187	3.34469	0.366176	Cancer Trained * Pre up vs Healthy Aged-matched Trained * Pre	0.00581716	Cancer Trained * Pre up vs Healthy Aged-matched Trained * Pre	0.0581153	-0.227082	3.94376	-1.98589	-0.227082	Cancer Trained * Post down vs Cancer Untrained * Post	-0.00380974	Cancer Trained * Post down vs Cancer Untrained * Post	0.385847	-0.0966296	0.779029	-0.882626	-0.0966296	Cancer Trained * Post down vs Healthy Aged-matched Trained * Post	-0.00158118	Cancer Trained * Post down vs Healthy Aged-matched Trained * Post	3.24469	0.53032	0.817212	1
103501	cg05448187	CEP95	0.021531	17		ENST00000556440.1;ENST00000553412.1;ENST00000540698.1;ENST00000540698.1;ENST00000450599	TSS1500;TSS1500;1stExon;5'UTR;TSS200	CEP95;CEP95;DDX5;DDX5;DDX5		Promoter_Associated	17:62502176-62502732	Island	chr17:62501479-62503566	NM_138363;NM_004396;NM_004396	TSS1500;1stExon;5'UTR	CEP95;DDX5;DDX5	0.00112143	-0.388876	13.5422	-3.67997	-0.388876	Cancer Trained * Post down vs Cancer Trained * Pre	-0.00341858	Cancer Trained * Post down vs Cancer Trained * Pre	0.579695	0.0541315	0.314882	0.561143	0.0541315	Healthy Aged-matched Trained * Post up vs Healthy Aged-matched Trained * Pre	0.000557828	Healthy Aged-matched Trained * Post up vs Healthy Aged-matched Trained * Pre	0.978071	0.00311189	0.000770835	0.0277639	0.00311189	Cancer Untrained * Post up vs Cancer Untrained * Pre	7.11539e-05	Cancer Untrained * Post up vs Cancer Untrained * Pre	0.168471	0.15896	2.01136	1.41822	0.15896	Cancer Trained * Pre up vs Cancer Untrained * Pre	0.00150172	Cancer Trained * Pre up vs Cancer Untrained * Pre	0.00759975	0.293787	8.43177	2.90375	0.293787	Cancer Trained * Pre up vs Healthy Aged-matched Trained * Pre	0.00268032	Cancer Trained * Pre up vs Healthy Aged-matched Trained * Pre	0.0368621	-0.233028	4.86277	-2.20517	-0.233028	Cancer Trained * Post down vs Cancer Untrained * Post	-0.00198801	Cancer Trained * Post down vs Cancer Untrained * Post	0.152726	-0.149221	2.17529	-1.47489	-0.149221	Cancer Trained * Post down vs Healthy Aged-matched Trained * Post	-0.00129609	Cancer Trained * Post down vs Healthy Aged-matched Trained * Post	3.24446	0.452883	0.697933	1
789542	cg19260084		0.0215599	12		ENST00000547319.1;ENST00000551337.1	3'UTR;5'UTR	PAH;PAH				N_Shore	chr12:103350089-103350422				0.284535	-0.28214	1.19607	-1.09365	-0.28214	Cancer Trained * Post down vs Cancer Trained * Pre	-0.0242235	Cancer Trained * Post down vs Cancer Trained * Pre	0.230174	0.289651	1.51272	1.22993	0.289651	Healthy Aged-matched Trained * Post up vs Healthy Aged-matched Trained * Pre	0.0173862	Healthy Aged-matched Trained * Post up vs Healthy Aged-matched Trained * Pre	0.0192615	-0.684588	6.25942	-2.50188	-0.684588	Cancer Untrained * Post down vs Cancer Untrained * Pre	-0.0440812	Cancer Untrained * Post down vs Cancer Untrained * Pre	0.972921	0.00938171	0.00117555	0.0342862	0.00938171	Cancer Trained * Pre up vs Cancer Untrained * Pre	0.00314568	Cancer Trained * Pre up vs Cancer Untrained * Pre	0.00521289	0.756051	9.36954	3.06097	0.756051	Cancer Trained * Pre up vs Healthy Aged-matched Trained * Pre	0.0512308	Cancer Trained * Pre up vs Healthy Aged-matched Trained * Pre	0.122972	0.41183	2.54838	1.59637	0.41183	Cancer Trained * Post up vs Cancer Untrained * Post	0.0230034	Cancer Trained * Post up vs Cancer Untrained * Post	0.462623	0.184261	0.556521	0.746003	0.184261	Cancer Trained * Post up vs Healthy Aged-matched Trained * Post	0.00962115	Cancer Trained * Post up vs Healthy Aged-matched Trained * Post	3.24341	2.69826	4.1596	1
686960	cg03827304		0.0215667	8													0.955724	-0.0568349	0.00314492	-0.0560796	-0.0568349	Cancer Trained * Post down vs Cancer Trained * Pre	-0.00237451	Cancer Trained * Post down vs Cancer Trained * Pre	0.955143	-0.0525645	0.00322808	-0.0568162	-0.0525645	Healthy Aged-matched Trained * Post down vs Healthy Aged-matched Trained * Pre	-0.00438637	Healthy Aged-matched Trained * Post down vs Healthy Aged-matched Trained * Pre	0.932088	-0.0925324	0.00740993	-0.0860809	-0.0925324	Cancer Untrained * Post down vs Cancer Untrained * Pre	-0.0154088	Cancer Untrained * Post down vs Cancer Untrained * Pre	0.0739854	-2.0046	3.47761	-1.86484	-2.0046	Cancer Trained * Pre down vs Cancer Untrained * Pre	-0.181386	Cancer Trained * Pre down vs Cancer Untrained * Pre	0.00999238	-2.70503	7.77161	-2.78776	-2.70503	Cancer Trained * Pre down vs Healthy Aged-matched Trained * Pre	-0.292003	Cancer Trained * Pre down vs Healthy Aged-matched Trained * Pre	0.0633922	-1.9689	3.77422	-1.94273	-1.9689	Cancer Trained * Post down vs Cancer Untrained * Post	-0.168352	Cancer Trained * Post down vs Cancer Untrained * Post	0.00988987	-2.7093	7.79617	-2.79216	-2.7093	Cancer Trained * Post down vs Healthy Aged-matched Trained * Post	-0.289991	Cancer Trained * Post down vs Healthy Aged-matched Trained * Post	3.24317	41.639	64.1949	1
437893	cg23894919	GRIN2A	0.0215677	16		ENST00000562861.1	TSS1500	RP11-297M9.2						NM_000833;NM_001134407;NM_001134408	3'UTR;3'UTR;3'UTR	GRIN2A;GRIN2A;GRIN2A	0.00480332	0.320564	9.57749	3.09475	0.320564	Cancer Trained * Post up vs Cancer Trained * Pre	0.0170675	Cancer Trained * Post up vs Cancer Trained * Pre	0.129658	-0.148184	2.45588	-1.56712	-0.148184	Healthy Aged-matched Trained * Post down vs Healthy Aged-matched Trained * Pre	-0.00788278	Healthy Aged-matched Trained * Post down vs Healthy Aged-matched Trained * Pre	0.489391	0.0770854	0.492283	0.701629	0.0770854	Cancer Untrained * Post up vs Cancer Untrained * Pre	0.00391287	Cancer Untrained * Post up vs Cancer Untrained * Pre	0.140957	-0.167041	2.31163	-1.5204	-0.167041	Cancer Trained * Pre down vs Cancer Untrained * Pre	-0.00948163	Cancer Trained * Pre down vs Cancer Untrained * Pre	0.00106892	-0.366831	13.6818	-3.69889	-0.366831	Cancer Trained * Pre down vs Healthy Aged-matched Trained * Pre	-0.0194828	Cancer Trained * Pre down vs Healthy Aged-matched Trained * Pre	0.467428	0.076437	0.544541	0.73793	0.076437	Cancer Trained * Post up vs Cancer Untrained * Post	0.00367298	Cancer Trained * Post up vs Cancer Untrained * Post	0.313947	0.101917	1.0561	1.02767	0.101917	Cancer Trained * Post up vs Healthy Aged-matched Trained * Post	0.00546748	Cancer Trained * Post up vs Healthy Aged-matched Trained * Post	3.24313	0.434963	0.67059	1
785417	cg02703870	SDR42E1	0.0215836	16		ENST00000534209.1;ENST00000532128.1;ENST00000328945.4	TSS200;TSS200;TSS200	SDR42E1;SDR42E1;SDR42E1		Unclassified	16:82044396-82045721	Island	chr16:82044886-82045306	NM_145168	TSS200	SDR42E1	0.90893	-0.0120435	0.0133525	-0.115553	-0.0120435	Cancer Trained * Post down vs Cancer Trained * Pre	-0.00155832	Cancer Trained * Post down vs Cancer Trained * Pre	0.860336	-0.0169138	0.0316024	-0.177771	-0.0169138	Healthy Aged-matched Trained * Post down vs Healthy Aged-matched Trained * Pre	-0.0023142	Healthy Aged-matched Trained * Post down vs Healthy Aged-matched Trained * Pre	0.85966	0.0197481	0.0319123	0.17864	0.0197481	Cancer Untrained * Post up vs Cancer Untrained * Pre	0.00297885	Cancer Untrained * Post up vs Cancer Untrained * Pre	0.288838	-0.1198	1.17441	-1.0837	-0.1198	Cancer Trained * Pre down vs Cancer Untrained * Pre	-0.0171746	Cancer Trained * Pre down vs Cancer Untrained * Pre	0.00846018	-0.285243	8.17101	-2.8585	-0.285243	Cancer Trained * Pre down vs Healthy Aged-matched Trained * Pre	-0.0410267	Cancer Trained * Pre down vs Healthy Aged-matched Trained * Pre	0.158257	-0.151592	2.11548	-1.45447	-0.151592	Cancer Trained * Post down vs Cancer Untrained * Post	-0.0217117	Cancer Trained * Post down vs Cancer Untrained * Post	0.00949134	-0.280373	7.89436	-2.80969	-0.280373	Cancer Trained * Post down vs Healthy Aged-matched Trained * Post	-0.0402708	Cancer Trained * Post down vs Healthy Aged-matched Trained * Post	3.24256	0.440291	0.678926	1
757553	cg04036605	FSIP2	0.0216188	2		ENST00000415915.1	3'UTR	FSIP2						NM_173651	Body	FSIP2	0.0136801	0.216658	7.03538	2.65243	0.216658	Cancer Trained * Post up vs Cancer Trained * Pre	0.0150772	Cancer Trained * Post up vs Cancer Trained * Pre	0.648251	-0.034431	0.213217	-0.461754	-0.034431	Healthy Aged-matched Trained * Post down vs Healthy Aged-matched Trained * Pre	-0.00258667	Healthy Aged-matched Trained * Post down vs Healthy Aged-matched Trained * Pre	0.426112	-0.0700954	0.654585	-0.809064	-0.0700954	Cancer Untrained * Post down vs Cancer Untrained * Pre	-0.00507852	Cancer Untrained * Post down vs Cancer Untrained * Pre	0.266291	-0.098513	1.29293	-1.13707	-0.098513	Cancer Trained * Pre down vs Cancer Untrained * Pre	-0.00712968	Cancer Trained * Pre down vs Cancer Untrained * Pre	0.00615758	-0.233978	8.95115	-2.99185	-0.233978	Cancer Trained * Pre down vs Healthy Aged-matched Trained * Pre	-0.0164498	Cancer Trained * Pre down vs Healthy Aged-matched Trained * Pre	0.0297798	0.18824	5.31085	2.30453	0.18824	Cancer Trained * Post up vs Cancer Untrained * Post	0.013026	Cancer Trained * Post up vs Cancer Untrained * Post	0.828589	0.0171106	0.0478695	0.218791	0.0171106	Cancer Trained * Post up vs Healthy Aged-matched Trained * Post	0.00121404	Cancer Trained * Post up vs Healthy Aged-matched Trained * Post	3.24129	0.270326	0.417004	1
195397	cg18418803	MAGEB10	0.0216207	X		ENST00000356790.2	TSS200	MAGEB10						NM_182506	TSS200	MAGEB10	0.730449	0.0852316	0.12139	0.34841	0.0852316	Cancer Trained * Post up vs Cancer Trained * Pre	0.00474834	Cancer Trained * Post up vs Cancer Trained * Pre	0.727229	-0.0787758	0.124436	-0.352756	-0.0787758	Healthy Aged-matched Trained * Post down vs Healthy Aged-matched Trained * Pre	-0.0085181	Healthy Aged-matched Trained * Post down vs Healthy Aged-matched Trained * Pre	0.847401	0.0504518	0.0378078	0.194442	0.0504518	Cancer Untrained * Post up vs Cancer Untrained * Pre	0.00230982	Cancer Untrained * Post up vs Cancer Untrained * Pre	0.0318538	-0.589873	5.16828	-2.27338	-0.589873	Cancer Trained * Pre down vs Cancer Untrained * Pre	-0.0688082	Cancer Trained * Pre down vs Cancer Untrained * Pre	0.00706475	-0.687284	8.61077	-2.93441	-0.687284	Cancer Trained * Pre down vs Healthy Aged-matched Trained * Pre	-0.0793882	Cancer Trained * Pre down vs Healthy Aged-matched Trained * Pre	0.0321482	-0.555093	5.14888	-2.26911	-0.555093	Cancer Trained * Post down vs Cancer Untrained * Post	-0.0663697	Cancer Trained * Post down vs Cancer Untrained * Post	0.0346518	-0.523276	4.99151	-2.23417	-0.523276	Cancer Trained * Post down vs Healthy Aged-matched Trained * Post	-0.0661217	Cancer Trained * Post down vs Healthy Aged-matched Trained * Post	3.24122	2.42459	3.74023	1
764295	cg21150347	USP8	0.0216314	15		ENST00000396440.3	TSS1500	USP8						NM_001128610;NM_001283049;NM_005154	Body;Body;Body	USP8;USP8;USP8	0.526042	-0.184938	0.413523	-0.643058	-0.184938	Cancer Trained * Post down vs Cancer Trained * Pre	-0.019442	Cancer Trained * Post down vs Cancer Trained * Pre	0.0168609	0.672314	6.55806	2.56087	0.672314	Healthy Aged-matched Trained * Post up vs Healthy Aged-matched Trained * Pre	0.100043	Healthy Aged-matched Trained * Post up vs Healthy Aged-matched Trained * Pre	0.598386	0.162743	0.284643	0.53352	0.162743	Cancer Untrained * Post up vs Cancer Untrained * Pre	0.0258862	Cancer Untrained * Post up vs Cancer Untrained * Pre	0.0276371	0.713435	5.47024	2.33885	0.713435	Cancer Trained * Pre up vs Cancer Untrained * Pre	0.0902049	Cancer Trained * Pre up vs Cancer Untrained * Pre	0.00209234	0.945026	11.7794	3.43212	0.945026	Cancer Trained * Pre up vs Healthy Aged-matched Trained * Pre	0.126338	Cancer Trained * Pre up vs Healthy Aged-matched Trained * Pre	0.215153	0.365755	1.61744	1.27179	0.365755	Cancer Trained * Post up vs Cancer Untrained * Post	0.0448767	Cancer Trained * Post up vs Cancer Untrained * Post	0.752546	0.0877735	0.101616	0.318773	0.0877735	Cancer Trained * Post up vs Healthy Aged-matched Trained * Post	0.00685355	Cancer Trained * Post up vs Healthy Aged-matched Trained * Post	3.24084	3.35057	5.16929	1
59122	cg14166458	MRTO4	0.0216377	1		ENST00000488681.1;ENST00000493700.1;ENST00000330263.4	3'UTR;TSS1500;TSS200	KIAA0090;MRTO4;MRTO4		Promoter_Associated	1:19577476-19578958	Island	chr1:19577884-19578708	NM_016183;NM_015047	TSS200;Body	MRTO4;KIAA0090	0.0161112	-0.235597	6.66104	-2.5809	-0.235597	Cancer Trained * Post down vs Cancer Trained * Pre	-0.00534692	Cancer Trained * Post down vs Cancer Trained * Pre	0.636349	-0.0398863	0.229104	-0.478648	-0.0398863	Healthy Aged-matched Trained * Post down vs Healthy Aged-matched Trained * Pre	-0.000851539	Healthy Aged-matched Trained * Post down vs Healthy Aged-matched Trained * Pre	0.874376	-0.0154655	0.0255141	-0.159731	-0.0154655	Cancer Untrained * Post down vs Cancer Untrained * Pre	-0.000192648	Cancer Untrained * Post down vs Cancer Untrained * Pre	0.331916	0.0958021	0.979041	0.989465	0.0958021	Cancer Trained * Pre up vs Cancer Untrained * Pre	0.00232274	Cancer Trained * Pre up vs Cancer Untrained * Pre	0.00769182	0.253341	8.40236	2.89868	0.253341	Cancer Trained * Pre up vs Healthy Aged-matched Trained * Pre	0.00565617	Cancer Trained * Pre up vs Healthy Aged-matched Trained * Pre	0.185347	-0.124329	1.85503	-1.36199	-0.124329	Cancer Trained * Post down vs Cancer Untrained * Post	-0.00283153	Cancer Trained * Post down vs Cancer Untrained * Post	0.515672	0.05763	0.434799	0.659393	0.05763	Cancer Trained * Post up vs Healthy Aged-matched Trained * Post	0.00116078	Cancer Trained * Post up vs Healthy Aged-matched Trained * Post	3.24061	0.337547	0.520807	1
673136	cg05543317	PRC1-AS1	0.0216386	15		ENST00000556200.1;ENST00000556972.2;ENST00000560423.1;ENST00000554388.1	5'UTR;TSS200;TSS200;5'UTR	AC068831.8;PRC1;PRC1;AC068831.8						NR_051984;NM_003981;NM_199413;NM_001267580	Body;Body;Body;Body	PRC1-AS1;PRC1;PRC1;PRC1	0.0536904	0.18471	4.09992	2.02483	0.18471	Cancer Trained * Post up vs Cancer Trained * Pre	0.00884105	Cancer Trained * Post up vs Cancer Trained * Pre	0.865884	0.0142095	0.0291163	0.170635	0.0142095	Healthy Aged-matched Trained * Post up vs Healthy Aged-matched Trained * Pre	0.000659019	Healthy Aged-matched Trained * Post up vs Healthy Aged-matched Trained * Pre	0.472246	-0.0706205	0.532729	-0.729883	-0.0706205	Cancer Untrained * Post down vs Cancer Untrained * Pre	-0.00381505	Cancer Untrained * Post down vs Cancer Untrained * Pre	0.178258	-0.134017	1.9185	-1.3851	-0.134017	Cancer Trained * Pre down vs Cancer Untrained * Pre	-0.00665167	Cancer Trained * Pre down vs Cancer Untrained * Pre	0.00525233	-0.267069	9.35047	-3.05785	-0.267069	Cancer Trained * Pre down vs Healthy Aged-matched Trained * Pre	-0.0125164	Cancer Trained * Pre down vs Healthy Aged-matched Trained * Pre	0.195569	0.121313	1.76854	1.32987	0.121313	Cancer Trained * Post up vs Cancer Untrained * Post	0.00600443	Cancer Trained * Post up vs Cancer Untrained * Post	0.27939	-0.0965692	1.22254	-1.10568	-0.0965692	Cancer Trained * Post down vs Healthy Aged-matched Trained * Post	-0.00433442	Cancer Trained * Post down vs Healthy Aged-matched Trained * Post	3.24058	0.337082	0.520095	1
48018	cg17350226	NPR3	0.0216565	5		ENST00000434067.2;ENST00000434067.2;ENST00000265074.8;ENST00000415167.2;ENST00000506712	5'UTR;1stExon;TSS1500;TSS1500;TSS200	NPR3;NPR3;NPR3;NPR3;NPR3		Unclassified	5:32709075-32710898	Island	chr5:32709910-32714450	NM_000908;NM_001204375;NM_001204376	TSS1500;TSS1500;TSS200	NPR3;NPR3;NPR3	0.00515652	-0.470477	9.39708	-3.06547	-0.470477	Cancer Trained * Post down vs Cancer Trained * Pre	-0.00953048	Cancer Trained * Post down vs Cancer Trained * Pre	0.538957	0.0872784	0.388071	0.622954	0.0872784	Healthy Aged-matched Trained * Post up vs Healthy Aged-matched Trained * Pre	0.00164637	Healthy Aged-matched Trained * Post up vs Healthy Aged-matched Trained * Pre	0.512634	-0.108125	0.44118	-0.664214	-0.108125	Cancer Untrained * Post down vs Cancer Untrained * Pre	-0.00193475	Cancer Untrained * Post down vs Cancer Untrained * Pre	0.0721825	0.305611	3.52454	1.87738	0.305611	Cancer Trained * Pre up vs Cancer Untrained * Pre	0.00662825	Cancer Trained * Pre up vs Cancer Untrained * Pre	0.00128861	0.532676	13.1411	3.62507	0.532676	Cancer Trained * Pre up vs Healthy Aged-matched Trained * Pre	0.0104816	Cancer Trained * Pre up vs Healthy Aged-matched Trained * Pre	0.714718	-0.0567406	0.13668	-0.369702	-0.0567406	Cancer Trained * Post down vs Cancer Untrained * Post	-0.000967477	Cancer Trained * Post down vs Cancer Untrained * Post	0.865855	-0.025079	0.0291289	-0.170672	-0.025079	Cancer Trained * Post down vs Healthy Aged-matched Trained * Post	-0.000695273	Cancer Trained * Post down vs Healthy Aged-matched Trained * Post	3.23994	0.95396	1.47219	1
764880	cg09144083	ACSL1	0.0216756	4		ENST00000504342.1;ENST00000508020.1;ENST00000509038.1;ENST00000454703.2;ENST00000507295	TSS1500;TSS200;3'UTR;5'UTR;5'UTR;5'UTR;5'UTR;5'UTR	ACSL1;RP11-701P16.2;ACSL1;ACSL1;ACSL1;ACSL1;ACSL1;ACSL1						NM_001286708;NM_001286711;NM_001995	TSS1500;5'UTR;5'UTR	ACSL1;ACSL1;ACSL1	0.907474	0.0245574	0.0137848	0.117409	0.0245574	Cancer Trained * Post up vs Cancer Trained * Pre	0.00472738	Cancer Trained * Post up vs Cancer Trained * Pre	0.566017	-0.111057	0.338307	-0.581641	-0.111057	Healthy Aged-matched Trained * Post down vs Healthy Aged-matched Trained * Pre	-0.0182745	Healthy Aged-matched Trained * Post down vs Healthy Aged-matched Trained * Pre	0.704894	-0.0849877	0.146755	-0.383087	-0.0849877	Cancer Untrained * Post down vs Cancer Untrained * Pre	-0.0139713	Cancer Untrained * Post down vs Cancer Untrained * Pre	0.314607	-0.227671	1.05317	-1.02624	-0.227671	Cancer Trained * Pre down vs Cancer Untrained * Pre	-0.0385721	Cancer Trained * Pre down vs Cancer Untrained * Pre	0.00531441	-0.611384	9.32076	-3.05299	-0.611384	Cancer Trained * Pre down vs Healthy Aged-matched Trained * Pre	-0.103719	Cancer Trained * Pre down vs Healthy Aged-matched Trained * Pre	0.577272	-0.118126	0.318951	-0.564757	-0.118126	Cancer Trained * Post down vs Cancer Untrained * Post	-0.0198734	Cancer Trained * Post down vs Cancer Untrained * Post	0.0254897	-0.475769	5.64437	-2.37579	-0.475769	Cancer Trained * Post down vs Healthy Aged-matched Trained * Post	-0.0807174	Cancer Trained * Post down vs Healthy Aged-matched Trained * Post	3.23925	1.77141	2.73429	1
401548	cg22185661	CEACAM22P	0.0216899	19		ENST00000446628.1;ENST00000455455.1	3'UTR;3'UTR	CEACAM22P;CEACAM22P						NR_027754	Body	CEACAM22P	0.414245	0.0993372	0.689349	0.83027	0.0993372	Cancer Trained * Post up vs Cancer Trained * Pre	0.0140479	Cancer Trained * Post up vs Cancer Trained * Pre	0.556205	0.0651496	0.355811	0.596499	0.0651496	Healthy Aged-matched Trained * Post up vs Healthy Aged-matched Trained * Pre	0.00874367	Healthy Aged-matched Trained * Post up vs Healthy Aged-matched Trained * Pre	0.652559	-0.0578258	0.207638	-0.455673	-0.0578258	Cancer Untrained * Post down vs Cancer Untrained * Pre	-0.00854342	Cancer Untrained * Post down vs Cancer Untrained * Pre	0.032807	-0.286759	5.10618	-2.25969	-0.286759	Cancer Trained * Pre down vs Cancer Untrained * Pre	-0.0426318	Cancer Trained * Pre down vs Cancer Untrained * Pre	0.00839415	-0.327823	8.18997	-2.86181	-0.327823	Cancer Trained * Pre down vs Healthy Aged-matched Trained * Pre	-0.0480402	Cancer Trained * Pre down vs Healthy Aged-matched Trained * Pre	0.289068	-0.129596	1.17327	-1.08317	-0.129596	Cancer Trained * Post down vs Cancer Untrained * Post	-0.0200404	Cancer Trained * Post down vs Cancer Untrained * Post	0.0167659	-0.293635	6.57083	-2.56336	-0.293635	Cancer Trained * Post down vs Healthy Aged-matched Trained * Post	-0.0427359	Cancer Trained * Post down vs Healthy Aged-matched Trained * Post	3.23874	0.579523	0.894675	1
336223	cg12533642	RMI2	0.021695	16		ENST00000576027.1;ENST00000381820.2;ENST00000572173.1;ENST00000312499.5	3'UTR;3'UTR;3'UTR;3'UTR	RMI2;RMI2;RMI2;RMI2						NR_130754;NM_152308	Body;3'UTR	RMI2;RMI2	0.444729	0.125043	0.602977	0.776516	0.125043	Cancer Trained * Post up vs Cancer Trained * Pre	0.0197317	Cancer Trained * Post up vs Cancer Trained * Pre	0.702749	-0.0567448	0.14901	-0.386018	-0.0567448	Healthy Aged-matched Trained * Post down vs Healthy Aged-matched Trained * Pre	-0.00731224	Healthy Aged-matched Trained * Post down vs Healthy Aged-matched Trained * Pre	0.755559	-0.05376	0.0990713	-0.314756	-0.05376	Cancer Untrained * Post down vs Cancer Untrained * Pre	-0.00960764	Cancer Untrained * Post down vs Cancer Untrained * Pre	0.178071	-0.23668	1.92022	-1.38572	-0.23668	Cancer Trained * Pre down vs Cancer Untrained * Pre	-0.0376178	Cancer Trained * Pre down vs Cancer Untrained * Pre	0.00292924	-0.508265	10.868	-3.29667	-0.508265	Cancer Trained * Pre down vs Healthy Aged-matched Trained * Pre	-0.0774455	Cancer Trained * Pre down vs Healthy Aged-matched Trained * Pre	0.722303	-0.0578768	0.129178	-0.359414	-0.0578768	Cancer Trained * Post down vs Cancer Untrained * Post	-0.00827849	Cancer Trained * Post down vs Cancer Untrained * Post	0.044332	-0.326477	4.4841	-2.11757	-0.326477	Cancer Trained * Post down vs Healthy Aged-matched Trained * Post	-0.0504016	Cancer Trained * Post down vs Healthy Aged-matched Trained * Post	3.23855	1.04973	1.62068	1
432228	cg24315843		0.0216974	9													0.269723	-0.170927	1.27406	-1.12874	-0.170927	Cancer Trained * Post down vs Cancer Trained * Pre	-0.0260843	Cancer Trained * Post down vs Cancer Trained * Pre	0.148145	0.206286	2.22683	1.49226	0.206286	Healthy Aged-matched Trained * Post up vs Healthy Aged-matched Trained * Pre	0.0327918	Healthy Aged-matched Trained * Post up vs Healthy Aged-matched Trained * Pre	0.903258	0.0197217	0.0150766	0.122787	0.0197217	Cancer Untrained * Post up vs Cancer Untrained * Pre	0.00333945	Cancer Untrained * Post up vs Cancer Untrained * Pre	0.00584085	0.484073	9.0831	3.01382	0.484073	Cancer Trained * Pre up vs Cancer Untrained * Pre	0.0774912	Cancer Trained * Pre up vs Cancer Untrained * Pre	0.00808251	0.417237	8.28171	2.8778	0.417237	Cancer Trained * Pre up vs Healthy Aged-matched Trained * Pre	0.066024	Cancer Trained * Pre up vs Healthy Aged-matched Trained * Pre	0.0640392	0.293424	3.75453	1.93766	0.293424	Cancer Trained * Post up vs Cancer Untrained * Post	0.0480674	Cancer Trained * Post up vs Cancer Untrained * Post	0.784776	0.0400236	0.0762054	0.276053	0.0400236	Cancer Trained * Post up vs Healthy Aged-matched Trained * Post	0.00714791	Cancer Trained * Post up vs Healthy Aged-matched Trained * Post	3.23847	0.928292	1.43323	1
260974	cg01258703		0.0217163	10						Unclassified_Cell_type_specific	10:44857645-44857764						0.0842072	0.280314	3.23409	1.79836	0.280314	Cancer Trained * Post up vs Cancer Trained * Pre	0.0134856	Cancer Trained * Post up vs Cancer Trained * Pre	0.405088	0.120506	0.71723	0.846894	0.120506	Healthy Aged-matched Trained * Post up vs Healthy Aged-matched Trained * Pre	0.00416899	Healthy Aged-matched Trained * Post up vs Healthy Aged-matched Trained * Pre	0.626155	0.0815445	0.243276	0.49323	0.0815445	Cancer Untrained * Post up vs Cancer Untrained * Pre	0.00207821	Cancer Untrained * Post up vs Cancer Untrained * Pre	0.249644	-0.194859	1.38916	-1.17863	-0.194859	Cancer Trained * Pre down vs Cancer Untrained * Pre	-0.0100675	Cancer Trained * Pre down vs Cancer Untrained * Pre	0.00781347	-0.431602	8.36408	-2.89207	-0.431602	Cancer Trained * Pre down vs Healthy Aged-matched Trained * Pre	-0.0206973	Cancer Trained * Pre down vs Healthy Aged-matched Trained * Pre	0.980185	0.00391035	0.000629352	0.0250869	0.00391035	Cancer Trained * Post up vs Cancer Untrained * Post	0.00133989	Cancer Trained * Post up vs Cancer Untrained * Post	0.080561	-0.271794	3.31688	-1.82123	-0.271794	Cancer Trained * Post down vs Healthy Aged-matched Trained * Post	-0.0113807	Cancer Trained * Post down vs Healthy Aged-matched Trained * Post	3.23779	0.983324	1.51851	1
124087	cg05493593	SNX19	0.0217186	11		ENST00000533318.1;ENST00000533214.1;ENST00000539184.1;ENST00000531608.1;ENST00000265909	TSS200;TSS200;TSS200;TSS200;TSS200	SNX19;SNX19;SNX19;SNX19;SNX19		Unclassified	11:130784925-130787474	Island	chr11:130786111-130786634	NM_014758	TSS200	SNX19	0.00363512	-0.317439	10.2975	-3.20897	-0.317439	Cancer Trained * Post down vs Cancer Trained * Pre	-0.00348015	Cancer Trained * Post down vs Cancer Trained * Pre	0.309857	0.0936063	1.07449	1.03658	0.0936063	Healthy Aged-matched Trained * Post up vs Healthy Aged-matched Trained * Pre	0.000803614	Healthy Aged-matched Trained * Post up vs Healthy Aged-matched Trained * Pre	0.649217	-0.0483054	0.211958	-0.460389	-0.0483054	Cancer Untrained * Post down vs Cancer Untrained * Pre	-0.000440299	Cancer Untrained * Post down vs Cancer Untrained * Pre	0.0576404	0.208791	3.95986	1.98994	0.208791	Cancer Trained * Pre up vs Cancer Untrained * Pre	0.00234801	Cancer Trained * Pre up vs Cancer Untrained * Pre	0.00110097	0.349222	13.5957	3.68724	0.349222	Cancer Trained * Pre up vs Healthy Aged-matched Trained * Pre	0.0036779	Cancer Trained * Pre up vs Healthy Aged-matched Trained * Pre	0.547364	-0.0603432	0.372106	-0.610005	-0.0603432	Cancer Trained * Post down vs Cancer Untrained * Post	-0.000691837	Cancer Trained * Post down vs Cancer Untrained * Post	0.519869	-0.0618236	0.426096	-0.65276	-0.0618236	Cancer Trained * Post down vs Healthy Aged-matched Trained * Post	-0.000605863	Cancer Trained * Post down vs Healthy Aged-matched Trained * Post	3.23771	0.396038	0.611603	1
32762	cg17508320		0.0217324	5													0.0141208	0.210961	6.96234	2.63862	0.210961	Cancer Trained * Post up vs Cancer Trained * Pre	0.00474603	Cancer Trained * Post up vs Cancer Trained * Pre	0.966295	0.0031151	0.0018217	0.0426814	0.0031151	Healthy Aged-matched Trained * Post up vs Healthy Aged-matched Trained * Pre	0.000155419	Healthy Aged-matched Trained * Post up vs Healthy Aged-matched Trained * Pre	0.549623	0.0514354	0.367895	0.606543	0.0514354	Cancer Untrained * Post up vs Cancer Untrained * Pre	0.00120047	Cancer Untrained * Post up vs Cancer Untrained * Pre	0.350329	-0.0807103	0.905852	-0.951762	-0.0807103	Cancer Trained * Pre down vs Cancer Untrained * Pre	-0.00188633	Cancer Trained * Pre down vs Cancer Untrained * Pre	0.00378309	-0.244392	10.1933	-3.19269	-0.244392	Cancer Trained * Pre down vs Healthy Aged-matched Trained * Pre	-0.00547557	Cancer Trained * Pre down vs Healthy Aged-matched Trained * Pre	0.333681	0.0788151	0.971785	0.985792	0.0788151	Cancer Trained * Post up vs Cancer Untrained * Post	0.00165924	Cancer Trained * Post up vs Cancer Untrained * Post	0.6372	-0.0365463	0.227944	-0.477435	-0.0365463	Cancer Trained * Post down vs Healthy Aged-matched Trained * Post	-0.000884956	Cancer Trained * Post down vs Healthy Aged-matched Trained * Post	3.23721	0.25866	0.399511	1
125813	cg07003030	FOXA2	0.0217449	20		ENST00000377115.4;ENST00000444877.2;ENST00000419308.2;ENST00000377115.4	5'UTR;TSS1500;TSS1500;1stExon	FOXA2;FOXA2;FOXA2;FOXA2				Island	chr20:22562736-22566104	NM_153675;NM_021784;NM_153675	5'UTR;TSS1500;1stExon	FOXA2;FOXA2;FOXA2	0.0643592	-0.194681	3.74488	-1.93517	-0.194681	Cancer Trained * Post down vs Cancer Trained * Pre	-0.00361113	Cancer Trained * Post down vs Cancer Trained * Pre	0.122958	0.14661	2.54859	1.59643	0.14661	Healthy Aged-matched Trained * Post up vs Healthy Aged-matched Trained * Pre	0.00262656	Healthy Aged-matched Trained * Post up vs Healthy Aged-matched Trained * Pre	0.0115885	0.290687	7.42144	2.72423	0.290687	Cancer Untrained * Post up vs Cancer Untrained * Pre	0.0054082	Cancer Untrained * Post up vs Cancer Untrained * Pre	0.0133901	0.284019	7.08487	2.66174	0.284019	Cancer Trained * Pre up vs Cancer Untrained * Pre	0.00520933	Cancer Trained * Pre up vs Cancer Untrained * Pre	0.00906854	0.272492	8.00361	2.82906	0.272492	Cancer Trained * Pre up vs Healthy Aged-matched Trained * Pre	0.00488756	Cancer Trained * Pre up vs Healthy Aged-matched Trained * Pre	0.0563097	-0.201349	4.00581	-2.00145	-0.201349	Cancer Trained * Post down vs Cancer Untrained * Post	-0.00380999	Cancer Trained * Post down vs Cancer Untrained * Post	0.481664	-0.0687996	0.510211	-0.714291	-0.0687996	Cancer Trained * Post down vs Healthy Aged-matched Trained * Post	-0.00135013	Cancer Trained * Post down vs Healthy Aged-matched Trained * Post	3.23677	0.409479	0.632544	1
245538	cg23138980		0.0217465	5								N_Shelf	chr5:72731821-72732061				0.422889	-0.085674	0.663876	-0.814786	-0.085674	Cancer Trained * Post down vs Cancer Trained * Pre	-0.00627234	Cancer Trained * Post down vs Cancer Trained * Pre	0.00260297	0.321018	11.1848	3.34437	0.321018	Healthy Aged-matched Trained * Post up vs Healthy Aged-matched Trained * Pre	0.0271228	Healthy Aged-matched Trained * Post up vs Healthy Aged-matched Trained * Pre	0.133305	0.173056	2.40775	1.55169	0.173056	Cancer Untrained * Post up vs Cancer Untrained * Pre	0.0144768	Cancer Untrained * Post up vs Cancer Untrained * Pre	0.152063	0.164768	2.18263	1.47737	0.164768	Cancer Trained * Pre up vs Cancer Untrained * Pre	0.01341	Cancer Trained * Pre up vs Cancer Untrained * Pre	0.00662721	0.298109	8.76856	2.96118	0.298109	Cancer Trained * Pre up vs Healthy Aged-matched Trained * Pre	0.0250664	Cancer Trained * Pre up vs Healthy Aged-matched Trained * Pre	0.380052	-0.0939625	0.798543	-0.893612	-0.0939625	Cancer Trained * Post down vs Cancer Untrained * Post	-0.00733917	Cancer Trained * Post down vs Cancer Untrained * Post	0.291076	-0.108582	1.16331	-1.07857	-0.108582	Cancer Trained * Post down vs Healthy Aged-matched Trained * Post	-0.00832875	Cancer Trained * Post down vs Healthy Aged-matched Trained * Post	3.23671	0.447326	0.69102	1
388628	cg02624019	CCDC61	0.0217763	19		ENST00000390225.1	TSS1500	MIR769		Promoter_Associated	19:46519587-46521583	S_Shore	chr19:46518283-46520080	NM_001080402;NR_030412	Body;TSS1500	CCDC61;MIR769	0.00859523	0.283095	8.13273	2.85179	0.283095	Cancer Trained * Post up vs Cancer Trained * Pre	0.017411	Cancer Trained * Post up vs Cancer Trained * Pre	0.947236	0.00605762	0.00446846	0.0668465	0.00605762	Healthy Aged-matched Trained * Post up vs Healthy Aged-matched Trained * Pre	0.000498215	Healthy Aged-matched Trained * Post up vs Healthy Aged-matched Trained * Pre	0.287224	0.114495	1.18248	1.08742	0.114495	Cancer Untrained * Post up vs Cancer Untrained * Pre	0.00670286	Cancer Untrained * Post up vs Cancer Untrained * Pre	0.0718451	-0.197921	3.53347	-1.87975	-0.197921	Cancer Trained * Pre down vs Cancer Untrained * Pre	-0.0123736	Cancer Trained * Pre down vs Cancer Untrained * Pre	0.00299988	-0.312408	10.8045	-3.28702	-0.312408	Cancer Trained * Pre down vs Healthy Aged-matched Trained * Pre	-0.0190535	Cancer Trained * Pre down vs Healthy Aged-matched Trained * Pre	0.770151	-0.029321	0.0872429	-0.295369	-0.029321	Cancer Trained * Post down vs Cancer Untrained * Post	-0.0016655	Cancer Trained * Post down vs Cancer Untrained * Post	0.712914	-0.0353706	0.138499	-0.372154	-0.0353706	Cancer Trained * Post down vs Healthy Aged-matched Trained * Post	-0.00214073	Cancer Trained * Post down vs Healthy Aged-matched Trained * Post	3.23565	0.398565	0.615896	1
425716	cg10903555	HS3ST3A1	0.021784	17		ENST00000408771.1	TSS1500	MIR548H3						NM_006042	Body	HS3ST3A1	0.374288	0.158472	0.818387	0.904648	0.158472	Cancer Trained * Post up vs Cancer Trained * Pre	0.0275565	Cancer Trained * Post up vs Cancer Trained * Pre	0.653161	0.072732	0.206865	0.454824	0.072732	Healthy Aged-matched Trained * Post up vs Healthy Aged-matched Trained * Pre	0.0125547	Healthy Aged-matched Trained * Post up vs Healthy Aged-matched Trained * Pre	0.519949	-0.12126	0.425931	-0.652634	-0.12126	Cancer Untrained * Post down vs Cancer Untrained * Pre	-0.0202143	Cancer Untrained * Post down vs Cancer Untrained * Pre	0.0116355	-0.505843	7.41195	-2.72249	-0.505843	Cancer Trained * Pre down vs Cancer Untrained * Pre	-0.0860283	Cancer Trained * Pre down vs Cancer Untrained * Pre	0.00856792	-0.478522	8.14042	-2.85314	-0.478522	Cancer Trained * Pre down vs Healthy Aged-matched Trained * Pre	-0.0813135	Cancer Trained * Pre down vs Healthy Aged-matched Trained * Pre	0.208594	-0.22611	1.66608	-1.29077	-0.22611	Cancer Trained * Post down vs Cancer Untrained * Post	-0.0382575	Cancer Trained * Post down vs Cancer Untrained * Post	0.0274524	-0.392782	5.48462	-2.34193	-0.392782	Cancer Trained * Post down vs Healthy Aged-matched Trained * Post	-0.0663117	Cancer Trained * Post down vs Healthy Aged-matched Trained * Post	3.23537	1.24102	1.9179	1
693317	cg13382596	2003-09-01	0.0217967	22		ENST00000449288.1;ENST00000396426.3;ENST00000396426.3;ENST00000406029.1;ENST00000406029	5'UTR;5'UTR;1stExon;5'UTR;1stExon;TSS200;5'UTR;1stExon;5'UTR;1stExon;5'UTR;1stExon	SEPT3;SEPT3;SEPT3;SEPT3;SEPT3;SEPT3;SEPT3;SEPT3;SEPT3;SEPT3;SEPT3;SEPT3		Unclassified_Cell_type_specific	22:42372199-42373494	Island	chr22:42372483-42373299	NM_145733;NM_019106;NM_145733;NM_019106	5'UTR;5'UTR;1stExon;1stExon	SEPT3;SEPT3;SEPT3;SEPT3	0.0990642	-0.181973	2.93483	-1.71314	-0.181973	Cancer Trained * Post down vs Cancer Trained * Pre	-0.0114344	Cancer Trained * Post down vs Cancer Trained * Pre	0.42772	0.0781766	0.649988	0.806218	0.0781766	Healthy Aged-matched Trained * Post up vs Healthy Aged-matched Trained * Pre	0.00476546	Healthy Aged-matched Trained * Post up vs Healthy Aged-matched Trained * Pre	0.173999	0.157657	1.95813	1.39933	0.157657	Cancer Untrained * Post up vs Cancer Untrained * Pre	0.0101341	Cancer Untrained * Post up vs Cancer Untrained * Pre	0.366474	0.103628	0.846009	0.919788	0.103628	Cancer Trained * Pre up vs Cancer Untrained * Pre	0.00659428	Cancer Trained * Pre up vs Cancer Untrained * Pre	0.00914818	0.287338	7.98261	2.82535	0.287338	Cancer Trained * Pre up vs Healthy Aged-matched Trained * Pre	0.0172552	Cancer Trained * Pre up vs Healthy Aged-matched Trained * Pre	0.0355817	-0.236001	4.93626	-2.22177	-0.236001	Cancer Trained * Post down vs Cancer Untrained * Post	-0.0149742	Cancer Trained * Post down vs Cancer Untrained * Post	0.791401	0.0271884	0.0714706	0.26734	0.0271884	Cancer Trained * Post up vs Healthy Aged-matched Trained * Post	0.00105534	Cancer Trained * Post up vs Healthy Aged-matched Trained * Post	3.23491	0.45625	0.705196	1
627678	cg26398700		0.0217989	1													0.168306	-0.330687	2.01298	-1.4188	-0.330687	Cancer Trained * Post down vs Cancer Trained * Pre	-0.0383801	Cancer Trained * Post down vs Cancer Trained * Pre	0.62462	0.105413	0.245456	0.495435	0.105413	Healthy Aged-matched Trained * Post up vs Healthy Aged-matched Trained * Pre	0.00887025	Healthy Aged-matched Trained * Post up vs Healthy Aged-matched Trained * Pre	0.513015	0.164053	0.440375	0.663608	0.164053	Cancer Untrained * Post up vs Cancer Untrained * Pre	0.0201575	Cancer Untrained * Post up vs Cancer Untrained * Pre	0.00413301	0.780335	9.96356	3.15651	0.780335	Cancer Trained * Pre up vs Cancer Untrained * Pre	0.0877226	Cancer Trained * Pre up vs Cancer Untrained * Pre	0.00296097	0.73469	10.8393	3.29231	0.73469	Cancer Trained * Pre up vs Healthy Aged-matched Trained * Pre	0.0825083	Cancer Trained * Pre up vs Healthy Aged-matched Trained * Pre	0.231871	0.285594	1.50143	1.22533	0.285594	Cancer Trained * Post up vs Cancer Untrained * Post	0.0291851	Cancer Trained * Post up vs Cancer Untrained * Post	0.192926	0.298589	1.79036	1.33805	0.298589	Cancer Trained * Post up vs Healthy Aged-matched Trained * Post	0.0352579	Cancer Trained * Post up vs Healthy Aged-matched Trained * Post	3.23484	2.19664	3.39528	1
471763	cg23082515	KANK4	0.0218541	1		ENST00000354381.3;ENST00000371153.4	5'UTR;5'UTR	KANK4;KANK4						NM_181712	5'UTR	KANK4	0.115388	0.251395	2.66074	1.63118	0.251395	Cancer Trained * Post up vs Cancer Trained * Pre	0.0282469	Cancer Trained * Post up vs Cancer Trained * Pre	0.492547	0.0979897	0.4851	0.696491	0.0979897	Healthy Aged-matched Trained * Post up vs Healthy Aged-matched Trained * Pre	0.00809236	Healthy Aged-matched Trained * Post up vs Healthy Aged-matched Trained * Pre	0.859734	0.0291864	0.0318785	0.178545	0.0291864	Cancer Untrained * Post up vs Cancer Untrained * Pre	0.00104944	Cancer Untrained * Post up vs Cancer Untrained * Pre	0.136805	-0.251283	2.36299	-1.5372	-0.251283	Cancer Trained * Pre down vs Cancer Untrained * Pre	-0.0283637	Cancer Trained * Pre down vs Cancer Untrained * Pre	0.00562456	-0.447023	9.1778	-3.02949	-0.447023	Cancer Trained * Pre down vs Healthy Aged-matched Trained * Pre	-0.0466578	Cancer Trained * Pre down vs Healthy Aged-matched Trained * Pre	0.851892	-0.029074	0.0355877	-0.188647	-0.029074	Cancer Trained * Post down vs Cancer Untrained * Post	-0.00116625	Cancer Trained * Post down vs Cancer Untrained * Post	0.0576502	-0.293618	3.95953	-1.98986	-0.293618	Cancer Trained * Post down vs Healthy Aged-matched Trained * Post	-0.0265033	Cancer Trained * Post down vs Healthy Aged-matched Trained * Post	3.23287	0.959862	1.48454	1
151416	cg08860509	ADAMTSL2	0.0218594	9								S_Shelf	chr9:136427544-136428142	NM_001145320;NM_014694	Body;Body	ADAMTSL2;ADAMTSL2	0.951716	0.00598525	0.00374089	0.0611628	0.00598525	Cancer Trained * Post up vs Cancer Trained * Pre	0.00088824	Cancer Trained * Post up vs Cancer Trained * Pre	0.0662537	0.171573	3.68884	1.92063	0.171573	Healthy Aged-matched Trained * Post up vs Healthy Aged-matched Trained * Pre	0.0265201	Healthy Aged-matched Trained * Post up vs Healthy Aged-matched Trained * Pre	0.472031	-0.0757945	0.533253	-0.730242	-0.0757945	Cancer Untrained * Post down vs Cancer Untrained * Pre	-0.0118269	Cancer Untrained * Post down vs Cancer Untrained * Pre	0.30102	0.109617	1.11536	1.05611	0.109617	Cancer Trained * Pre up vs Cancer Untrained * Pre	0.0174447	Cancer Trained * Pre up vs Cancer Untrained * Pre	0.00290508	0.309184	10.8901	3.30002	0.309184	Cancer Trained * Pre up vs Healthy Aged-matched Trained * Pre	0.0479476	Cancer Trained * Pre up vs Healthy Aged-matched Trained * Pre	0.0617432	0.191397	3.82543	1.95587	0.191397	Cancer Trained * Post up vs Cancer Untrained * Post	0.0301598	Cancer Trained * Post up vs Cancer Untrained * Post	0.137921	0.143596	2.34901	1.53265	0.143596	Cancer Trained * Post up vs Healthy Aged-matched Trained * Post	0.0223157	Cancer Trained * Post up vs Healthy Aged-matched Trained * Post	3.23268	0.386957	0.598508	1
445309	cg12321785	GAB3	0.0218732	X		ENST00000496390.1	3'UTR	GAB3						NR_104114;NM_001081573;NM_080612;NM_001282283	Body;Body;Body;Body	GAB3;GAB3;GAB3;GAB3	0.0497565	0.294362	4.25147	2.06191	0.294362	Cancer Trained * Post up vs Cancer Trained * Pre	0.0367312	Cancer Trained * Post up vs Cancer Trained * Pre	0.253052	-0.152472	1.3688	-1.16996	-0.152472	Healthy Aged-matched Trained * Post down vs Healthy Aged-matched Trained * Pre	-0.017908	Healthy Aged-matched Trained * Post down vs Healthy Aged-matched Trained * Pre	0.689885	-0.061125	0.162952	-0.403673	-0.061125	Cancer Untrained * Post down vs Cancer Untrained * Pre	-0.00947819	Cancer Untrained * Post down vs Cancer Untrained * Pre	0.622015	-0.0755872	0.249184	-0.499183	-0.0755872	Cancer Trained * Pre down vs Cancer Untrained * Pre	-0.00936145	Cancer Trained * Pre down vs Cancer Untrained * Pre	0.00440921	-0.427818	9.79674	-3.12997	-0.427818	Cancer Trained * Pre down vs Healthy Aged-matched Trained * Pre	-0.0520687	Cancer Trained * Pre down vs Healthy Aged-matched Trained * Pre	0.0611581	0.2799	3.84397	1.96061	0.2799	Cancer Trained * Post up vs Cancer Untrained * Post	0.0368479	Cancer Trained * Post up vs Cancer Untrained * Post	0.890464	0.0190165	0.0193565	0.139128	0.0190165	Cancer Trained * Post up vs Healthy Aged-matched Trained * Post	0.00257049	Cancer Trained * Post up vs Healthy Aged-matched Trained * Post	3.23219	0.823439	1.27381	1
156103	cg17150678	LIN7B	0.0219089	19		ENST00000469137.1;ENST00000486217.1;ENST00000474252.1;ENST00000391864.3;ENST00000221459	TSS1500;TSS1500;TSS1500;TSS200;TSS200	LIN7B;LIN7B;LIN7B;LIN7B;LIN7B		Promoter_Associated	19:49616934-49618771	N_Shore	chr19:49617455-49618569	NM_022165	TSS200	LIN7B	0.00306585	-0.519188	10.7466	-3.27821	-0.519188	Cancer Trained * Post down vs Cancer Trained * Pre	-0.0194253	Cancer Trained * Post down vs Cancer Trained * Pre	0.52961	0.092164	0.406376	0.637476	0.092164	Healthy Aged-matched Trained * Post up vs Healthy Aged-matched Trained * Pre	0.00295547	Healthy Aged-matched Trained * Post up vs Healthy Aged-matched Trained * Pre	0.382294	0.149395	0.790942	0.889349	0.149395	Cancer Untrained * Post up vs Cancer Untrained * Pre	0.00329246	Cancer Untrained * Post up vs Cancer Untrained * Pre	0.0222828	0.409315	5.93726	2.43665	0.409315	Cancer Trained * Pre up vs Cancer Untrained * Pre	0.0139852	Cancer Trained * Pre up vs Cancer Untrained * Pre	0.00214084	0.51903	11.7165	3.42294	0.51903	Cancer Trained * Pre up vs Healthy Aged-matched Trained * Pre	0.0192905	Cancer Trained * Pre up vs Healthy Aged-matched Trained * Pre	0.114148	-0.259268	2.67993	-1.63705	-0.259268	Cancer Trained * Post down vs Cancer Untrained * Post	-0.00873254	Cancer Trained * Post down vs Cancer Untrained * Post	0.548119	-0.0923213	0.370695	-0.608847	-0.0923213	Cancer Trained * Post down vs Healthy Aged-matched Trained * Post	-0.00309019	Cancer Trained * Post down vs Healthy Aged-matched Trained * Post	3.23092	1.01301	1.56767	1
512935	cg17381661		0.0219293	4													0.405069	-0.133324	0.717292	-0.846931	-0.133324	Cancer Trained * Post down vs Cancer Trained * Pre	-0.0177273	Cancer Trained * Post down vs Cancer Trained * Pre	0.665555	0.0628606	0.191345	0.43743	0.0628606	Healthy Aged-matched Trained * Post up vs Healthy Aged-matched Trained * Pre	0.00861846	Healthy Aged-matched Trained * Post up vs Healthy Aged-matched Trained * Pre	0.382281	-0.148498	0.790983	-0.889372	-0.148498	Cancer Untrained * Post down vs Cancer Untrained * Pre	-0.0203039	Cancer Untrained * Post down vs Cancer Untrained * Pre	0.0478939	0.34736	4.32799	2.08038	0.34736	Cancer Trained * Pre up vs Cancer Untrained * Pre	0.0421545	Cancer Trained * Pre up vs Cancer Untrained * Pre	0.00516706	0.461895	9.39191	3.06462	0.461895	Cancer Trained * Pre up vs Healthy Aged-matched Trained * Pre	0.0577068	Cancer Trained * Pre up vs Healthy Aged-matched Trained * Pre	0.0298806	0.362534	5.30367	2.30297	0.362534	Cancer Trained * Post up vs Cancer Untrained * Post	0.0447312	Cancer Trained * Post up vs Cancer Untrained * Post	0.0901294	0.26571	3.10802	1.76296	0.26571	Cancer Trained * Post up vs Healthy Aged-matched Trained * Post	0.0313611	Cancer Trained * Post up vs Healthy Aged-matched Trained * Post	3.2302	1.0006	1.54882	1
117741	cg06935109	TYK2	0.021936	19		ENST00000543792.1;ENST00000525220.1;ENST00000264818.6;ENST00000543792.1	ExonBnd;TSS200;ExonBnd;5'UTR	TYK2;TYK2;TYK2;TYK2						NM_003331;NM_003331	ExonBnd;Body	TYK2;TYK2	0.00175226	0.329838	12.271	3.503	0.329838	Cancer Trained * Post up vs Cancer Trained * Pre	0.00398204	Cancer Trained * Post up vs Cancer Trained * Pre	0.975323	-0.00268555	0.000976168	-0.0312437	-0.00268555	Healthy Aged-matched Trained * Post down vs Healthy Aged-matched Trained * Pre	-0.000146707	Healthy Aged-matched Trained * Post down vs Healthy Aged-matched Trained * Pre	0.659525	-0.0445297	0.198804	-0.445875	-0.0445297	Cancer Untrained * Post down vs Cancer Untrained * Pre	-0.000513116	Cancer Untrained * Post down vs Cancer Untrained * Pre	0.114563	-0.163296	2.67349	-1.63508	-0.163296	Cancer Trained * Pre down vs Cancer Untrained * Pre	-0.00202394	Cancer Trained * Pre down vs Cancer Untrained * Pre	0.00863282	-0.256923	8.12219	-2.84995	-0.256923	Cancer Trained * Pre down vs Healthy Aged-matched Trained * Pre	-0.00314238	Cancer Trained * Pre down vs Healthy Aged-matched Trained * Pre	0.0341009	0.211072	5.02503	2.24166	0.211072	Cancer Trained * Post up vs Cancer Untrained * Post	0.00247122	Cancer Trained * Post up vs Cancer Untrained * Post	0.409637	0.0756007	0.703263	0.838608	0.0756007	Cancer Trained * Post up vs Healthy Aged-matched Trained * Post	0.000986365	Cancer Trained * Post up vs Healthy Aged-matched Trained * Post	3.22996	0.357956	0.554118	1
495377	cg23530448		0.0219559	19					chr19:35702745-35702745	Unclassified_Cell_type_specific	19:35702762-35703145						0.40191	-0.0639086	0.727133	-0.852721	-0.0639086	Cancer Trained * Post down vs Cancer Trained * Pre	-0.0100426	Cancer Trained * Post down vs Cancer Trained * Pre	0.766556	0.0205342	0.0900808	0.300135	0.0205342	Healthy Aged-matched Trained * Post up vs Healthy Aged-matched Trained * Pre	0.00337864	Healthy Aged-matched Trained * Post up vs Healthy Aged-matched Trained * Pre	0.494542	0.0551087	0.480598	0.693252	0.0551087	Cancer Untrained * Post up vs Cancer Untrained * Pre	0.00888017	Cancer Untrained * Post up vs Cancer Untrained * Pre	0.00437001	0.249103	9.81971	3.13364	0.249103	Cancer Trained * Pre up vs Cancer Untrained * Pre	0.0402839	Cancer Trained * Pre up vs Cancer Untrained * Pre	0.0077792	0.207656	8.3748	2.89392	0.207656	Cancer Trained * Pre up vs Healthy Aged-matched Trained * Pre	0.0335239	Cancer Trained * Pre up vs Healthy Aged-matched Trained * Pre	0.0949282	0.130085	3.01267	1.7357	0.130085	Cancer Trained * Post up vs Cancer Untrained * Post	0.0213611	Cancer Trained * Post up vs Cancer Untrained * Post	0.0983231	0.123214	2.9485	1.71712	0.123214	Cancer Trained * Post up vs Healthy Aged-matched Trained * Post	0.0201026	Cancer Trained * Post up vs Healthy Aged-matched Trained * Post	3.22926	0.226734	0.351063	1
253274	cg01825310		0.0219611	1					chr1:154972628-154972628			S_Shore	chr1:154971870-154972404				0.924334	0.0129025	0.00920424	0.0959387	0.0129025	Cancer Trained * Post up vs Cancer Trained * Pre	0.000764102	Cancer Trained * Post up vs Cancer Trained * Pre	0.0198473	0.305513	6.19277	2.48853	0.305513	Healthy Aged-matched Trained * Post up vs Healthy Aged-matched Trained * Pre	0.0117076	Healthy Aged-matched Trained * Post up vs Healthy Aged-matched Trained * Pre	0.444714	0.110769	0.603018	0.776543	0.110769	Cancer Untrained * Post up vs Cancer Untrained * Pre	0.00568148	Cancer Untrained * Post up vs Cancer Untrained * Pre	0.922713	0.0139793	0.00960424	0.0980012	0.0139793	Cancer Trained * Pre up vs Cancer Untrained * Pre	0.000681122	Cancer Trained * Pre up vs Cancer Untrained * Pre	0.00908349	0.364183	7.99965	2.82837	0.364183	Cancer Trained * Pre up vs Healthy Aged-matched Trained * Pre	0.0139748	Cancer Trained * Pre up vs Healthy Aged-matched Trained * Pre	0.538434	-0.0838876	0.38908	-0.623763	-0.0838876	Cancer Trained * Post down vs Cancer Untrained * Post	-0.00423626	Cancer Trained * Post down vs Cancer Untrained * Post	0.583254	0.0715719	0.30897	0.555851	0.0715719	Cancer Trained * Post up vs Healthy Aged-matched Trained * Post	0.00303134	Cancer Trained * Post up vs Healthy Aged-matched Trained * Post	3.22907	0.730036	1.13041	1
460770	cg00850972		0.021963	7		ENST00000422084.1	TSS1500	AC006007.1									0.708895	0.0466667	0.142602	0.377627	0.0466667	Cancer Trained * Post up vs Cancer Trained * Pre	0.00568336	Cancer Trained * Post up vs Cancer Trained * Pre	0.414979	0.0935149	0.687154	0.828948	0.0935149	Healthy Aged-matched Trained * Post up vs Healthy Aged-matched Trained * Pre	0.0116746	Healthy Aged-matched Trained * Post up vs Healthy Aged-matched Trained * Pre	0.257851	-0.151771	1.34071	-1.15789	-0.151771	Cancer Untrained * Post down vs Cancer Untrained * Pre	-0.0204189	Cancer Untrained * Post down vs Cancer Untrained * Pre	0.497652	0.0902084	0.473645	0.688219	0.0902084	Cancer Trained * Pre up vs Cancer Untrained * Pre	0.0110552	Cancer Trained * Pre up vs Cancer Untrained * Pre	0.00907367	0.3347	8.00225	2.82882	0.3347	Cancer Trained * Pre up vs Healthy Aged-matched Trained * Pre	0.0427476	Cancer Trained * Pre up vs Healthy Aged-matched Trained * Pre	0.0278265	0.288646	5.45561	2.33572	0.288646	Cancer Trained * Post up vs Cancer Untrained * Post	0.0371575	Cancer Trained * Post up vs Cancer Untrained * Post	0.0224704	0.287852	5.91887	2.43287	0.287852	Cancer Trained * Post up vs Healthy Aged-matched Trained * Post	0.0367564	Cancer Trained * Post up vs Healthy Aged-matched Trained * Post	3.22901	0.616407	0.954484	1
559906	cg06584373	TMEM2	0.0219754	9		ENST00000537329.1;ENST00000396272.3;ENST00000474495.1;ENST00000542935.1	3'UTR;TSS200;TSS1500;3'UTR	TMEM2;TMEM2;TMEM2;TMEM2						NM_001135820;NM_013390	Body;Body	TMEM2;TMEM2	0.281376	-0.136349	1.21224	-1.10102	-0.136349	Cancer Trained * Post down vs Cancer Trained * Pre	-0.0188301	Cancer Trained * Post down vs Cancer Trained * Pre	0.545767	0.0692375	0.375102	0.612456	0.0692375	Healthy Aged-matched Trained * Post up vs Healthy Aged-matched Trained * Pre	0.0113901	Healthy Aged-matched Trained * Post up vs Healthy Aged-matched Trained * Pre	0.664827	0.0575906	0.192236	0.438448	0.0575906	Cancer Untrained * Post up vs Cancer Untrained * Pre	0.00828765	Cancer Untrained * Post up vs Cancer Untrained * Pre	0.00936671	0.369794	7.926	2.81532	0.369794	Cancer Trained * Pre up vs Cancer Untrained * Pre	0.054481	Cancer Trained * Pre up vs Cancer Untrained * Pre	0.00252395	0.398004	11.268	3.35679	0.398004	Cancer Trained * Pre up vs Healthy Aged-matched Trained * Pre	0.0593501	Cancer Trained * Pre up vs Healthy Aged-matched Trained * Pre	0.16795	0.175855	2.01648	1.42003	0.175855	Cancer Trained * Post up vs Cancer Untrained * Post	0.0273632	Cancer Trained * Post up vs Cancer Untrained * Post	0.117164	0.192417	2.63367	1.62286	0.192417	Cancer Trained * Post up vs Healthy Aged-matched Trained * Post	0.0291299	Cancer Trained * Post up vs Healthy Aged-matched Trained * Post	3.22857	0.61892	0.958505	1
274893	cg06697074	PRKAR2B	0.0219774	7		ENST00000393613.2	TSS200	PRKAR2B						NM_002736	Body	PRKAR2B	0.524779	-0.136581	0.416073	-0.645037	-0.136581	Cancer Trained * Post down vs Cancer Trained * Pre	-0.0100721	Cancer Trained * Post down vs Cancer Trained * Pre	0.455689	0.146466	0.574175	0.757743	0.146466	Healthy Aged-matched Trained * Post up vs Healthy Aged-matched Trained * Pre	0.0128357	Healthy Aged-matched Trained * Post up vs Healthy Aged-matched Trained * Pre	0.373406	-0.203552	0.821462	-0.906345	-0.203552	Cancer Untrained * Post down vs Cancer Untrained * Pre	-0.0125503	Cancer Untrained * Post down vs Cancer Untrained * Pre	0.808731	-0.0549428	0.0598494	-0.244641	-0.0549428	Cancer Trained * Pre down vs Cancer Untrained * Pre	-0.00213959	Cancer Trained * Pre down vs Cancer Untrained * Pre	0.00634638	0.603974	8.87597	2.97926	0.603974	Cancer Trained * Pre up vs Healthy Aged-matched Trained * Pre	0.0495742	Cancer Trained * Pre up vs Healthy Aged-matched Trained * Pre	0.955152	0.0120281	0.00322688	0.0568056	0.0120281	Cancer Trained * Post up vs Cancer Untrained * Post	0.000338602	Cancer Trained * Post up vs Cancer Untrained * Post	0.125978	0.320928	2.50607	1.58306	0.320928	Cancer Trained * Post up vs Healthy Aged-matched Trained * Post	0.0266664	Cancer Trained * Post up vs Healthy Aged-matched Trained * Post	3.2285	1.80934	2.80214	1
640738	cg14884741	PPP1R14C	0.0219784	6								Island	chr6:150463771-150465002	NM_030949	Body	PPP1R14C	0.467343	-0.113304	0.54475	-0.738072	-0.113304	Cancer Trained * Post down vs Cancer Trained * Pre	-0.00408828	Cancer Trained * Post down vs Cancer Trained * Pre	0.875489	-0.0221844	0.0250601	-0.158304	-0.0221844	Healthy Aged-matched Trained * Post down vs Healthy Aged-matched Trained * Pre	-0.000492024	Healthy Aged-matched Trained * Post down vs Healthy Aged-matched Trained * Pre	0.286219	-0.177438	1.18754	-1.08974	-0.177438	Cancer Untrained * Post down vs Cancer Untrained * Pre	-0.00511063	Cancer Untrained * Post down vs Cancer Untrained * Pre	0.335162	0.160012	0.965735	0.982718	0.160012	Cancer Trained * Pre up vs Cancer Untrained * Pre	0.00518361	Cancer Trained * Pre up vs Cancer Untrained * Pre	0.00618248	0.439488	8.94109	2.99016	0.439488	Cancer Trained * Pre up vs Healthy Aged-matched Trained * Pre	0.0128039	Cancer Trained * Pre up vs Healthy Aged-matched Trained * Pre	0.156714	0.224146	2.13191	1.46011	0.224146	Cancer Trained * Post up vs Cancer Untrained * Post	0.00620596	Cancer Trained * Post up vs Cancer Untrained * Post	0.0258039	0.348369	5.6179	2.37021	0.348369	Cancer Trained * Post up vs Healthy Aged-matched Trained * Post	0.00920768	Cancer Trained * Post up vs Healthy Aged-matched Trained * Post	3.22846	0.951038	1.4729	1
562147	cg23985336	FBXL8	0.0219851	16		ENST00000523893.1;ENST00000258200.3;ENST00000518148.1;ENST00000519945.1;ENST00000519917	TSS1500;5'UTR;5'UTR;5'UTR;5'UTR;5'UTR;5'UTR;TSS1500;TSS1500;TSS200	FBXL8;FBXL8;FBXL8;FBXL8;FBXL8;FBXL8;FBXL8;TRADD;FBXL8;TRADD		Promoter_Associated	16:67193608-67195198	S_Shore	chr16:67193546-67194039	NM_018378;NM_003789	5'UTR;TSS1500	FBXL8;TRADD	0.118095	-0.221781	2.61967	-1.61854	-0.221781	Cancer Trained * Post down vs Cancer Trained * Pre	-0.0100259	Cancer Trained * Post down vs Cancer Trained * Pre	0.871582	-0.0204288	0.0266726	-0.163317	-0.0204288	Healthy Aged-matched Trained * Post down vs Healthy Aged-matched Trained * Pre	-0.0013017	Healthy Aged-matched Trained * Post down vs Healthy Aged-matched Trained * Pre	0.423367	0.118295	0.662491	0.813935	0.118295	Cancer Untrained * Post up vs Cancer Untrained * Pre	0.00470097	Cancer Untrained * Post up vs Cancer Untrained * Pre	0.00690697	0.427855	8.66641	2.94388	0.427855	Cancer Trained * Pre up vs Cancer Untrained * Pre	0.0181044	Cancer Trained * Pre up vs Cancer Untrained * Pre	0.00351606	0.422771	10.3848	3.22254	0.422771	Cancer Trained * Pre up vs Healthy Aged-matched Trained * Pre	0.0168581	Cancer Trained * Pre up vs Healthy Aged-matched Trained * Pre	0.52761	0.0877789	0.410372	0.640603	0.0877789	Cancer Trained * Post up vs Cancer Untrained * Post	0.00337755	Cancer Trained * Post up vs Cancer Untrained * Post	0.103898	0.221419	2.8485	1.68775	0.221419	Cancer Trained * Post up vs Healthy Aged-matched Trained * Post	0.00813389	Cancer Trained * Post up vs Healthy Aged-matched Trained * Post	3.22822	0.757663	1.1735	1
206985	cg17760794	CDH23	0.0219866	10		ENST00000461841.2;ENST00000466757.2	5'UTR;5'UTR	CDH23;CDH23						NM_001171932;NM_052836;NM_001171931;NM_001171930;NM_022124	Body;Body;Body;Body;Body	CDH23;CDH23;CDH23;CDH23;CDH23	0.0238149	0.418547	5.79189	2.40663	0.418547	Cancer Trained * Post up vs Cancer Trained * Pre	0.0383065	Cancer Trained * Post up vs Cancer Trained * Pre	0.8475	0.0308495	0.037758	0.194314	0.0308495	Healthy Aged-matched Trained * Post up vs Healthy Aged-matched Trained * Pre	0.00295641	Healthy Aged-matched Trained * Post up vs Healthy Aged-matched Trained * Pre	0.503565	0.125195	0.460629	0.678696	0.125195	Cancer Untrained * Post up vs Cancer Untrained * Pre	0.0108043	Cancer Untrained * Post up vs Cancer Untrained * Pre	0.196877	-0.244571	1.75788	-1.32585	-0.244571	Cancer Trained * Pre down vs Cancer Untrained * Pre	-0.0237751	Cancer Trained * Pre down vs Cancer Untrained * Pre	0.00286488	-0.550424	10.9274	-3.30566	-0.550424	Cancer Trained * Pre down vs Healthy Aged-matched Trained * Pre	-0.047373	Cancer Trained * Pre down vs Healthy Aged-matched Trained * Pre	0.781409	0.0487813	0.0786752	0.280491	0.0487813	Cancer Trained * Post up vs Cancer Untrained * Post	0.00372714	Cancer Trained * Post up vs Cancer Untrained * Post	0.337794	-0.162727	0.955075	-0.97728	-0.162727	Cancer Trained * Post down vs Healthy Aged-matched Trained * Post	-0.0120229	Cancer Trained * Post down vs Healthy Aged-matched Trained * Post	3.22817	1.22049	1.89038	1
104721	cg24427504		0.0220036	12	DMR	ENST00000542714.1;ENST00000541817.1;ENST00000536932.1;ENST00000540537.1;ENST00000499045	TSS200;TSS200;3'UTR;5'UTR;3'UTR	CHFR;CHFR;RP11-46H11.5;CHFR;CHFR		Unclassified	12:133481246-133481855	N_Shelf	chr12:133484658-133485739				0.0108436	-0.318042	7.5778	-2.75278	-0.318042	Cancer Trained * Post down vs Cancer Trained * Pre	-0.00612766	Cancer Trained * Post down vs Cancer Trained * Pre	0.244338	0.12575	1.42158	1.1923	0.12575	Healthy Aged-matched Trained * Post up vs Healthy Aged-matched Trained * Pre	0.00209729	Healthy Aged-matched Trained * Post up vs Healthy Aged-matched Trained * Pre	0.443923	0.0953274	0.605141	0.777908	0.0953274	Cancer Untrained * Post up vs Cancer Untrained * Pre	0.00189678	Cancer Untrained * Post up vs Cancer Untrained * Pre	0.302428	0.129034	1.10874	1.05297	0.129034	Cancer Trained * Pre up vs Cancer Untrained * Pre	0.00270331	Cancer Trained * Pre up vs Cancer Untrained * Pre	0.00490342	0.341389	9.52493	3.08625	0.341389	Cancer Trained * Pre up vs Healthy Aged-matched Trained * Pre	0.00658677	Cancer Trained * Pre up vs Healthy Aged-matched Trained * Pre	0.0211054	-0.284336	6.05671	-2.46104	-0.284336	Cancer Trained * Post down vs Cancer Untrained * Post	-0.00532113	Cancer Trained * Post down vs Cancer Untrained * Post	0.363427	-0.102403	0.857014	-0.925751	-0.102403	Cancer Trained * Post down vs Healthy Aged-matched Trained * Post	-0.00163818	Cancer Trained * Post down vs Healthy Aged-matched Trained * Post	3.22757	0.538532	0.834269	1
358259	cg00040825	GATAD2A	0.0220106	19		ENST00000417582.1;ENST00000360315.3;ENST00000537887.1;ENST00000494516.1	5'UTR;5'UTR;5'UTR;5'UTR	GATAD2A;GATAD2A;GATAD2A;GATAD2A						NM_017660	5'UTR	GATAD2A	0.808827	0.0410497	0.0597883	0.244517	0.0410497	Cancer Trained * Post up vs Cancer Trained * Pre	0.004971	Cancer Trained * Post up vs Cancer Trained * Pre	0.521591	0.0996223	0.422561	0.650047	0.0996223	Healthy Aged-matched Trained * Post up vs Healthy Aged-matched Trained * Pre	0.0132989	Healthy Aged-matched Trained * Post up vs Healthy Aged-matched Trained * Pre	0.548702	0.108255	0.369607	0.607953	0.108255	Cancer Untrained * Post up vs Cancer Untrained * Pre	0.0145321	Cancer Untrained * Post up vs Cancer Untrained * Pre	0.0463715	0.373218	4.39307	2.09596	0.373218	Cancer Trained * Pre up vs Cancer Untrained * Pre	0.0459547	Cancer Trained * Pre up vs Cancer Untrained * Pre	0.00830469	0.460719	8.21592	2.86634	0.460719	Cancer Trained * Pre up vs Healthy Aged-matched Trained * Pre	0.0566483	Cancer Trained * Pre up vs Healthy Aged-matched Trained * Pre	0.0803173	0.306012	3.32257	1.82279	0.306012	Cancer Trained * Post up vs Cancer Untrained * Post	0.0363936	Cancer Trained * Post up vs Cancer Untrained * Post	0.0192593	0.402146	6.25968	2.50194	0.402146	Cancer Trained * Post up vs Healthy Aged-matched Trained * Post	0.0483204	Cancer Trained * Post up vs Healthy Aged-matched Trained * Post	3.22732	1.13699	1.76151	1
86345	cg19649259	FRAT2	0.0220264	10		ENST00000371019.2;ENST00000445808.1;ENST00000445808.1;ENST00000371019.2	1stExon;1stExon;5'UTR;5'UTR	FRAT2;RP11-452K12.4;RP11-452K12.4;FRAT2				Island	chr10:99093406-99094955	NM_012083;NM_012083	1stExon;5'UTR	FRAT2;FRAT2	0.115656	-0.162883	2.65663	-1.62992	-0.162883	Cancer Trained * Post down vs Cancer Trained * Pre	-0.00141645	Cancer Trained * Post down vs Cancer Trained * Pre	0.120967	0.146454	2.57728	1.60539	0.146454	Healthy Aged-matched Trained * Post up vs Healthy Aged-matched Trained * Pre	0.00116435	Healthy Aged-matched Trained * Post up vs Healthy Aged-matched Trained * Pre	0.0365528	0.234157	4.88026	2.20913	0.234157	Cancer Untrained * Post up vs Cancer Untrained * Pre	0.00218567	Cancer Untrained * Post up vs Cancer Untrained * Pre	0.0964821	0.183067	2.98297	1.72713	0.183067	Cancer Trained * Pre up vs Cancer Untrained * Pre	0.0016568	Cancer Trained * Pre up vs Cancer Untrained * Pre	0.00679891	0.282298	8.70532	2.95048	0.282298	Cancer Trained * Pre up vs Healthy Aged-matched Trained * Pre	0.00241352	Cancer Trained * Pre up vs Healthy Aged-matched Trained * Pre	0.0421975	-0.213973	4.58456	-2.14116	-0.213973	Cancer Trained * Post down vs Cancer Untrained * Post	-0.00194532	Cancer Trained * Post down vs Cancer Untrained * Post	0.779815	-0.0270382	0.0798591	-0.282593	-0.0270382	Cancer Trained * Post down vs Healthy Aged-matched Trained * Post	-0.000167284	Cancer Trained * Post down vs Healthy Aged-matched Trained * Post	3.22676	0.402807	0.624166	1
680827	cg02796390	HSPA12B	0.0220489	20	RDMR					Unclassified	20:3725547-3726249			NM_052970	Body	HSPA12B	0.00471862	0.361497	9.62291	3.10208	0.361497	Cancer Trained * Post up vs Cancer Trained * Pre	0.0289579	Cancer Trained * Post up vs Cancer Trained * Pre	0.714896	-0.0393033	0.136501	-0.36946	-0.0393033	Healthy Aged-matched Trained * Post down vs Healthy Aged-matched Trained * Pre	-0.00216492	Healthy Aged-matched Trained * Post down vs Healthy Aged-matched Trained * Pre	0.23599	-0.150087	1.47445	-1.21427	-0.150087	Cancer Untrained * Post down vs Cancer Untrained * Pre	-0.0116295	Cancer Untrained * Post down vs Cancer Untrained * Pre	0.036876	-0.272543	4.86199	-2.20499	-0.272543	Cancer Trained * Pre down vs Cancer Untrained * Pre	-0.0220037	Cancer Trained * Pre down vs Cancer Untrained * Pre	0.00392252	-0.354567	10.0991	-3.1779	-0.354567	Cancer Trained * Pre down vs Healthy Aged-matched Trained * Pre	-0.027618	Cancer Trained * Pre down vs Healthy Aged-matched Trained * Pre	0.0508588	0.239041	4.20768	2.05126	0.239041	Cancer Trained * Post up vs Cancer Untrained * Post	0.0185837	Cancer Trained * Post up vs Cancer Untrained * Post	0.682129	0.0462336	0.171712	0.414381	0.0462336	Cancer Trained * Post up vs Healthy Aged-matched Trained * Post	0.00350479	Cancer Trained * Post up vs Healthy Aged-matched Trained * Post	3.22597	0.547614	0.848757	1
797161	cg12802826	FAM19A2	0.0221116	12		ENST00000551449.1;ENST00000416284.3;ENST00000551619.1;ENST00000549379.1;ENST00000548780	5'UTR;5'UTR;5'UTR;5'UTR;5'UTR	FAM19A2;FAM19A2;FAM19A2;FAM19A2;FAM19A2						NM_178539	5'UTR	FAM19A2	0.0221997	0.277919	5.94546	2.43833	0.277919	Cancer Trained * Post up vs Cancer Trained * Pre	0.0236448	Cancer Trained * Post up vs Cancer Trained * Pre	0.530798	0.0661354	0.404017	0.635624	0.0661354	Healthy Aged-matched Trained * Post up vs Healthy Aged-matched Trained * Pre	0.0048966	Healthy Aged-matched Trained * Post up vs Healthy Aged-matched Trained * Pre	0.43116	-0.096733	0.640246	-0.800154	-0.096733	Cancer Untrained * Post down vs Cancer Untrained * Pre	-0.00868264	Cancer Untrained * Post down vs Cancer Untrained * Pre	0.0858959	-0.216163	3.19713	-1.78805	-0.216163	Cancer Trained * Pre down vs Cancer Untrained * Pre	-0.0187976	Cancer Trained * Pre down vs Cancer Untrained * Pre	0.00759557	-0.316902	8.43311	-2.90398	-0.316902	Cancer Trained * Pre down vs Healthy Aged-matched Trained * Pre	-0.0268763	Cancer Trained * Pre down vs Healthy Aged-matched Trained * Pre	0.176631	0.158489	1.93351	1.39051	0.158489	Cancer Trained * Post up vs Cancer Untrained * Post	0.0135298	Cancer Trained * Post up vs Cancer Untrained * Post	0.344637	-0.105118	0.92789	-0.963271	-0.105118	Cancer Trained * Post down vs Healthy Aged-matched Trained * Post	-0.00812808	Cancer Trained * Post down vs Healthy Aged-matched Trained * Post	3.22376	0.523508	0.811951	1
645913	cg21223353	ANGPTL7	0.0221354	1		ENST00000376819.3;ENST00000376819.3	5'UTR;1stExon	ANGPTL7;ANGPTL7						NM_021146;NM_021146;NM_004958	1stExon;5'UTR;Body	ANGPTL7;ANGPTL7;MTOR	0.00337293	0.527426	10.4941	3.23945	0.527426	Cancer Trained * Post up vs Cancer Trained * Pre	0.023341	Cancer Trained * Post up vs Cancer Trained * Pre	0.367573	-0.136387	0.842073	-0.917645	-0.136387	Healthy Aged-matched Trained * Post down vs Healthy Aged-matched Trained * Pre	-0.00477354	Healthy Aged-matched Trained * Post down vs Healthy Aged-matched Trained * Pre	0.969942	0.00657254	0.00144855	0.0380599	0.00657254	Cancer Untrained * Post up vs Cancer Untrained * Pre	0.000726539	Cancer Untrained * Post up vs Cancer Untrained * Pre	0.197935	-0.228402	1.74932	-1.32262	-0.228402	Cancer Trained * Pre down vs Cancer Untrained * Pre	-0.0117361	Cancer Trained * Pre down vs Cancer Untrained * Pre	0.00254191	-0.522818	11.2489	-3.35394	-0.522818	Cancer Trained * Pre down vs Healthy Aged-matched Trained * Pre	-0.0230287	Cancer Trained * Pre down vs Healthy Aged-matched Trained * Pre	0.0845524	0.292451	3.22647	1.79624	0.292451	Cancer Trained * Post up vs Cancer Untrained * Post	0.0108784	Cancer Trained * Post up vs Cancer Untrained * Post	0.374362	0.140996	0.818129	0.904505	0.140996	Cancer Trained * Post up vs Healthy Aged-matched Trained * Post	0.00508592	Cancer Trained * Post up vs Healthy Aged-matched Trained * Post	3.22293	1.06792	1.65676	1
209850	cg24845662	SNX2	0.0221491	5		ENST00000507321.1;ENST00000514949.1;ENST00000379516.2;ENST00000510372.1;ENST00000506847	5'UTR;3'UTR;3'UTR;5'UTR;5'UTR	SNX2;SNX2;SNX2;SNX2;SNX2						NM_003100	3'UTR	SNX2	0.00532809	0.242479	9.31426	3.05193	0.242479	Cancer Trained * Post up vs Cancer Trained * Pre	0.0145444	Cancer Trained * Post up vs Cancer Trained * Pre	0.987215	0.00117393	0.000261979	0.0161858	0.00117393	Healthy Aged-matched Trained * Post up vs Healthy Aged-matched Trained * Pre	0.000141968	Healthy Aged-matched Trained * Post up vs Healthy Aged-matched Trained * Pre	0.986565	0.0014333	0.000289282	0.0170083	0.0014333	Cancer Untrained * Post up vs Cancer Untrained * Pre	-3.54826e-05	Cancer Untrained * Post down vs Cancer Untrained * Pre	0.0343093	-0.188666	5.01228	-2.23881	-0.188666	Cancer Trained * Pre down vs Cancer Untrained * Pre	-0.0115242	Cancer Trained * Pre down vs Cancer Untrained * Pre	0.00212433	-0.260615	11.7377	-3.42604	-0.260615	Cancer Trained * Pre down vs Healthy Aged-matched Trained * Pre	-0.015532	Cancer Trained * Pre down vs Healthy Aged-matched Trained * Pre	0.51575	0.0523798	0.434637	0.65927	0.0523798	Cancer Trained * Post up vs Cancer Untrained * Post	0.00305563	Cancer Trained * Post up vs Cancer Untrained * Post	0.801697	-0.0193091	0.0644336	-0.253838	-0.0193091	Cancer Trained * Post down vs Healthy Aged-matched Trained * Post	-0.00112957	Cancer Trained * Post down vs Healthy Aged-matched Trained * Post	3.22245	0.254271	0.394531	1
766198	cg17099569		0.0221586	2		ENST00000452319.1;ENST00000438299.1;ENST00000438299.1;ENST00000418323.1;ENST00000482119	TSS200;1stExon;5'UTR;5'UTR;5'UTR;5'UTR	GLI2;GLI2;GLI2;GLI2;GLI2;GLI2									0.879867	-0.0228096	0.0233148	-0.152692	-0.0228096	Cancer Trained * Post down vs Cancer Trained * Pre	-0.00271107	Cancer Trained * Post down vs Cancer Trained * Pre	0.402118	0.116231	0.726481	0.852338	0.116231	Healthy Aged-matched Trained * Post up vs Healthy Aged-matched Trained * Pre	0.0153643	Healthy Aged-matched Trained * Post up vs Healthy Aged-matched Trained * Pre	0.3241	-0.15938	1.01184	-1.0059	-0.15938	Cancer Untrained * Post down vs Cancer Untrained * Pre	-0.0186399	Cancer Untrained * Post down vs Cancer Untrained * Pre	0.349145	0.15118	0.910397	0.954147	0.15118	Cancer Trained * Pre up vs Cancer Untrained * Pre	0.0160152	Cancer Trained * Pre up vs Cancer Untrained * Pre	0.00409341	0.45202	9.98847	3.16045	0.45202	Cancer Trained * Pre up vs Healthy Aged-matched Trained * Pre	0.0532558	Cancer Trained * Pre up vs Healthy Aged-matched Trained * Pre	0.0655154	0.28775	3.71046	1.92625	0.28775	Cancer Trained * Post up vs Cancer Untrained * Post	0.0319441	Cancer Trained * Post up vs Cancer Untrained * Post	0.0382057	0.312979	4.78866	2.1883	0.312979	Cancer Trained * Post up vs Healthy Aged-matched Trained * Post	0.0351804	Cancer Trained * Post up vs Healthy Aged-matched Trained * Post	3.22212	0.898784	1.39471	1
258306	cg12465949		0.0221726	18													0.482405	-0.125762	0.508471	-0.713072	-0.125762	Cancer Trained * Post down vs Cancer Trained * Pre	-0.0144587	Cancer Trained * Post down vs Cancer Trained * Pre	0.09319	-0.281014	3.04655	-1.74544	-0.281014	Healthy Aged-matched Trained * Post down vs Healthy Aged-matched Trained * Pre	-0.0329015	Healthy Aged-matched Trained * Post down vs Healthy Aged-matched Trained * Pre	0.790027	0.0503473	0.0724387	0.269144	0.0503473	Cancer Untrained * Post up vs Cancer Untrained * Pre	0.00767413	Cancer Untrained * Post up vs Cancer Untrained * Pre	0.24031	-0.225007	1.4468	-1.20283	-0.225007	Cancer Trained * Pre down vs Cancer Untrained * Pre	-0.024008	Cancer Trained * Pre down vs Cancer Untrained * Pre	0.00791357	-0.487442	8.33308	-2.88671	-0.487442	Cancer Trained * Pre down vs Healthy Aged-matched Trained * Pre	-0.0539323	Cancer Trained * Pre down vs Healthy Aged-matched Trained * Pre	0.0317884	-0.401116	5.17261	-2.27434	-0.401116	Cancer Trained * Post down vs Cancer Untrained * Post	-0.0461408	Cancer Trained * Post down vs Cancer Untrained * Post	0.0603418	-0.33219	3.87018	-1.96728	-0.33219	Cancer Trained * Post down vs Healthy Aged-matched Trained * Post	-0.0354896	Cancer Trained * Post down vs Healthy Aged-matched Trained * Post	3.22162	1.25261	1.94406	1
441373	cg01470925	LPGAT1	0.0221726	1		ENST00000488600.1;ENST00000366997.4;ENST00000430623.1;ENST00000429499.1;ENST00000446560	3'UTR;5'UTR;TSS1500;TSS1500;TSS1500;TSS1500;1stExon;1stExon;5'UTR	LPGAT1;LPGAT1;RP11-552D8.1;RP11-552D8.1;RP11-552D8.1;LPGAT1;LPGAT1;LPGAT1;RP11-552D8.1		Promoter_Associated	1:212003520-212004942	Island	chr1:212003431-212004280	NM_014873;NM_014873	5'UTR;1stExon	LPGAT1;LPGAT1	0.0397584	-0.37666	4.70655	-2.16946	-0.37666	Cancer Trained * Post down vs Cancer Trained * Pre	-0.0174963	Cancer Trained * Post down vs Cancer Trained * Pre	0.36122	0.147412	0.865064	0.930088	0.147412	Healthy Aged-matched Trained * Post up vs Healthy Aged-matched Trained * Pre	0.00450026	Healthy Aged-matched Trained * Post up vs Healthy Aged-matched Trained * Pre	0.09527	-0.319282	3.00609	-1.73381	-0.319282	Cancer Untrained * Post down vs Cancer Untrained * Pre	-0.0135231	Cancer Untrained * Post down vs Cancer Untrained * Pre	0.68884	0.0746021	0.164117	0.405114	0.0746021	Cancer Trained * Pre up vs Cancer Untrained * Pre	0.00453089	Cancer Trained * Pre up vs Cancer Untrained * Pre	0.00226519	0.565223	11.562	3.40029	0.565223	Cancer Trained * Pre up vs Healthy Aged-matched Trained * Pre	0.0238664	Cancer Trained * Pre up vs Healthy Aged-matched Trained * Pre	0.921763	0.0172247	0.00984253	0.0992095	0.0172247	Cancer Trained * Post up vs Cancer Untrained * Post	0.000557727	Cancer Trained * Post up vs Cancer Untrained * Post	0.806497	0.0411513	0.0612859	0.24756	0.0411513	Cancer Trained * Post up vs Healthy Aged-matched Trained * Post	0.00186988	Cancer Trained * Post up vs Healthy Aged-matched Trained * Post	3.22162	1.21389	1.88398	1
571905	cg04504312	GDE1	0.0221913	16		ENST00000569773.1;ENST00000564172.1;ENST00000353258.3	TSS1500;TSS200;TSS200	GDE1;GDE1;GDE1		Promoter_Associated	16:19532116-19533855	N_Shore	chr16:19535074-19535635	NM_016641	TSS200	GDE1	0.431293	-0.10233	0.639872	-0.79992	-0.10233	Cancer Trained * Post down vs Cancer Trained * Pre	-0.00385029	Cancer Trained * Post down vs Cancer Trained * Pre	0.806672	0.0288833	0.0611729	0.247332	0.0288833	Healthy Aged-matched Trained * Post up vs Healthy Aged-matched Trained * Pre	0.00101212	Healthy Aged-matched Trained * Post up vs Healthy Aged-matched Trained * Pre	0.435764	0.107474	0.627397	0.792084	0.107474	Cancer Untrained * Post up vs Cancer Untrained * Pre	0.00354035	Cancer Untrained * Post up vs Cancer Untrained * Pre	0.0870521	0.241669	3.1723	1.7811	0.241669	Cancer Trained * Pre up vs Cancer Untrained * Pre	0.008649	Cancer Trained * Pre up vs Cancer Untrained * Pre	0.00354015	0.394354	10.3669	3.21976	0.394354	Cancer Trained * Pre up vs Healthy Aged-matched Trained * Pre	0.0131388	Cancer Trained * Pre up vs Healthy Aged-matched Trained * Pre	0.80533	0.0318644	0.0620436	0.249086	0.0318644	Cancer Trained * Post up vs Cancer Untrained * Post	0.00125836	Cancer Trained * Post up vs Cancer Untrained * Post	0.0415564	0.263141	4.61584	2.14845	0.263141	Cancer Trained * Post up vs Healthy Aged-matched Trained * Post	0.00827636	Cancer Trained * Post up vs Healthy Aged-matched Trained * Post	3.22097	0.658887	1.02281	1
762307	cg23356302		0.0221956	14								S_Shore	chr14:101992722-101992932				0.276355	-0.121616	1.23846	-1.11286	-0.121616	Cancer Trained * Post down vs Cancer Trained * Pre	-0.00848978	Cancer Trained * Post down vs Cancer Trained * Pre	0.923424	-0.00968643	0.00942776	-0.0970967	-0.00968643	Healthy Aged-matched Trained * Post down vs Healthy Aged-matched Trained * Pre	-0.000957827	Healthy Aged-matched Trained * Post down vs Healthy Aged-matched Trained * Pre	0.119897	0.186647	2.59293	1.61026	0.186647	Cancer Untrained * Post up vs Cancer Untrained * Pre	0.0140499	Cancer Untrained * Post up vs Cancer Untrained * Pre	0.00337243	0.375497	10.4945	3.23951	0.375497	Cancer Trained * Pre up vs Cancer Untrained * Pre	0.0274389	Cancer Trained * Pre up vs Cancer Untrained * Pre	0.00806447	0.301202	8.28714	2.87874	0.301202	Cancer Trained * Pre up vs Healthy Aged-matched Trained * Pre	0.0216712	Cancer Trained * Pre up vs Healthy Aged-matched Trained * Pre	0.543966	0.0672334	0.378503	0.615226	0.0672334	Cancer Trained * Post up vs Cancer Untrained * Post	0.00489924	Cancer Trained * Post up vs Cancer Untrained * Post	0.082498	0.189273	3.27238	1.80897	0.189273	Cancer Trained * Post up vs Healthy Aged-matched Trained * Post	0.0141392	Cancer Trained * Post up vs Healthy Aged-matched Trained * Post	3.22082	0.480813	0.746415	1
295274	cg13305004	HTR2B	0.022209	2		ENST00000431051.1	3'UTR	PSMD1						NM_000867;NR_034059;NM_001191037;NM_002807	Body;Body;Body;Body	HTR2B;PSMD1;PSMD1;PSMD1	0.0211233	0.261159	6.05483	2.46066	0.261159	Cancer Trained * Post up vs Cancer Trained * Pre	0.0133678	Cancer Trained * Post up vs Cancer Trained * Pre	0.614559	-0.0494073	0.260049	-0.50995	-0.0494073	Healthy Aged-matched Trained * Post down vs Healthy Aged-matched Trained * Pre	-0.002606	Healthy Aged-matched Trained * Post down vs Healthy Aged-matched Trained * Pre	0.397801	-0.0968453	0.74011	-0.860296	-0.0968453	Cancer Untrained * Post down vs Cancer Untrained * Pre	-0.0055071	Cancer Untrained * Post down vs Cancer Untrained * Pre	0.315766	-0.115244	1.04803	-1.02373	-0.115244	Cancer Trained * Pre down vs Cancer Untrained * Pre	-0.00616214	Cancer Trained * Pre down vs Cancer Untrained * Pre	0.00673968	-0.300186	8.72694	-2.95414	-0.300186	Cancer Trained * Pre down vs Healthy Aged-matched Trained * Pre	-0.0150475	Cancer Trained * Pre down vs Healthy Aged-matched Trained * Pre	0.0309109	0.242761	5.23177	2.28731	0.242761	Cancer Trained * Post up vs Cancer Untrained * Post	0.0127127	Cancer Trained * Post up vs Cancer Untrained * Post	0.919451	0.0103803	0.0104352	0.102153	0.0103803	Cancer Trained * Post up vs Healthy Aged-matched Trained * Post	0.000926268	Cancer Trained * Post up vs Healthy Aged-matched Trained * Post	3.22035	0.453442	0.704025	1
479287	cg16833340	DCLK3	0.022233	3		ENST00000416516.2	5'UTR	DCLK3						NM_033403	5'UTR	DCLK3	0.825179	-0.0172951	0.0498269	-0.223219	-0.0172951	Cancer Trained * Post down vs Cancer Trained * Pre	-0.00274897	Cancer Trained * Post down vs Cancer Trained * Pre	0.294573	0.0757234	1.1462	1.07061	0.0757234	Healthy Aged-matched Trained * Post up vs Healthy Aged-matched Trained * Pre	0.0119144	Healthy Aged-matched Trained * Post up vs Healthy Aged-matched Trained * Pre	0.978065	-0.00228224	0.000771245	-0.0277713	-0.00228224	Cancer Untrained * Post down vs Cancer Untrained * Pre	-0.000542298	Cancer Untrained * Post down vs Cancer Untrained * Pre	0.0598842	0.161981	3.88505	1.97105	0.161981	Cancer Trained * Pre up vs Cancer Untrained * Pre	0.024892	Cancer Trained * Pre up vs Cancer Untrained * Pre	0.00316079	0.242265	10.6657	3.26584	0.242265	Cancer Trained * Pre up vs Healthy Aged-matched Trained * Pre	0.0377109	Cancer Trained * Pre up vs Healthy Aged-matched Trained * Pre	0.0694582	0.146968	3.59805	1.89685	0.146968	Cancer Trained * Post up vs Cancer Untrained * Post	0.0226853	Cancer Trained * Post up vs Cancer Untrained * Post	0.0551242	0.149246	4.04778	2.01191	0.149246	Cancer Trained * Post up vs Healthy Aged-matched Trained * Post	0.0230475	Cancer Trained * Post up vs Healthy Aged-matched Trained * Post	3.21951	0.24159	0.375197	1
655519	cg16417043	CHRNA6	0.0222567	8		ENST00000530869.1;ENST00000533810.1	3'UTR;5'UTR	CHRNA6;CHRNA6						NM_004198	Body	CHRNA6	0.162468	0.241317	2.0716	1.43931	0.241317	Cancer Trained * Post up vs Cancer Trained * Pre	0.0258251	Cancer Trained * Post up vs Cancer Trained * Pre	0.550832	0.0925506	0.365655	0.604694	0.0925506	Healthy Aged-matched Trained * Post up vs Healthy Aged-matched Trained * Pre	0.0100421	Healthy Aged-matched Trained * Post up vs Healthy Aged-matched Trained * Pre	0.581929	-0.0991982	0.311162	-0.557819	-0.0991982	Cancer Untrained * Post down vs Cancer Untrained * Pre	-0.00951203	Cancer Untrained * Post down vs Cancer Untrained * Pre	0.0143607	-0.467926	6.92362	-2.63128	-0.467926	Cancer Trained * Pre down vs Cancer Untrained * Pre	-0.0496865	Cancer Trained * Pre down vs Cancer Untrained * Pre	0.00599014	-0.482105	9.01995	-3.00332	-0.482105	Cancer Trained * Pre down vs Healthy Aged-matched Trained * Pre	-0.0503132	Cancer Trained * Pre down vs Healthy Aged-matched Trained * Pre	0.454404	-0.127411	0.577492	-0.759929	-0.127411	Cancer Trained * Post down vs Cancer Untrained * Post	-0.0143493	Cancer Trained * Post down vs Cancer Untrained * Post	0.0482729	-0.33334	4.31215	-2.07657	-0.33334	Cancer Trained * Post down vs Healthy Aged-matched Trained * Post	-0.0345302	Cancer Trained * Post down vs Healthy Aged-matched Trained * Post	3.21868	1.13098	1.75691	1
