## Supplementary material for "Aerobic Exercise Training Rejuvenates the Human Skeletal Muscle Methylome Ten Years after Breast Cancer Treatment and Survival": Suppl. File 1 (part 5 of 11)

### Sheet: 1A (continued)
DMPs Cancer Alone (Cancer Trained Pre vs. Heathly Aged Matched Trained Pre) p = 0.01 (with 108 experimental time CpGs and 378 between cancer group CpGs removed)
115874	cg25851842	TGFB2	0.0222574	1		ENST00000366929.4;ENST00000488793.1;ENST00000414452.1	TSS1500;TSS1500;TSS1500	TGFB2;TGFB2;RP11-224O19.2		Unclassified	1:218519204-218519479	Island	chr1:218519057-218519674	NM_003238;NM_001135599	TSS200;TSS200	TGFB2;TGFB2	0.00191671	-0.342804	12.0214	-3.4672	-0.342804	Cancer Trained * Post down vs Cancer Trained * Pre	-0.00446133	Cancer Trained * Post down vs Cancer Trained * Pre	0.598771	0.0481025	0.284041	0.532955	0.0481025	Healthy Aged-matched Trained * Post up vs Healthy Aged-matched Trained * Pre	0.000671294	Healthy Aged-matched Trained * Post up vs Healthy Aged-matched Trained * Pre	0.27811	0.116268	1.22922	1.1087	0.116268	Cancer Untrained * Post up vs Cancer Untrained * Pre	0.00149274	Cancer Untrained * Post up vs Cancer Untrained * Pre	0.0148523	0.274395	6.84645	2.61657	0.274395	Cancer Trained * Pre up vs Cancer Untrained * Pre	0.00366931	Cancer Trained * Pre up vs Cancer Untrained * Pre	0.00395103	0.300545	10.0803	3.17494	0.300545	Cancer Trained * Pre up vs Healthy Aged-matched Trained * Pre	0.00398292	Cancer Trained * Pre up vs Healthy Aged-matched Trained * Pre	0.0735472	-0.184676	3.4889	-1.86786	-0.184676	Cancer Trained * Post down vs Cancer Untrained * Post	-0.00228476	Cancer Trained * Post down vs Cancer Untrained * Post	0.348931	-0.0903617	0.911219	-0.954578	-0.0903617	Cancer Trained * Post down vs Healthy Aged-matched Trained * Post	-0.0011497	Cancer Trained * Post down vs Healthy Aged-matched Trained * Post	3.21866	0.393296	0.610963	1
132276	cg07087936	CRMP1	0.0222597	4		ENST00000511535.1;ENST00000506216.1	3'UTR;3'UTR	CRMP1;CRMP1						NM_001288662;NM_001313;NM_001288661;NM_001014809	Body;Body;Body;Body	CRMP1;CRMP1;CRMP1;CRMP1	0.00844177	0.372705	8.17628	2.85942	0.372705	Cancer Trained * Post up vs Cancer Trained * Pre	0.0262637	Cancer Trained * Post up vs Cancer Trained * Pre	0.609078	-0.0616236	0.268225	-0.517905	-0.0616236	Healthy Aged-matched Trained * Post down vs Healthy Aged-matched Trained * Pre	-0.00358724	Healthy Aged-matched Trained * Post down vs Healthy Aged-matched Trained * Pre	0.544065	0.0850336	0.378315	0.615073	0.0850336	Cancer Untrained * Post up vs Cancer Untrained * Pre	0.00542804	Cancer Untrained * Post up vs Cancer Untrained * Pre	0.0912954	-0.242797	3.08432	-1.75622	-0.242797	Cancer Trained * Pre down vs Cancer Untrained * Pre	-0.0179749	Cancer Trained * Pre down vs Cancer Untrained * Pre	0.00125932	-0.453521	13.2071	-3.63416	-0.453521	Cancer Trained * Pre down vs Healthy Aged-matched Trained * Pre	-0.0307478	Cancer Trained * Pre down vs Healthy Aged-matched Trained * Pre	0.733516	0.0448743	0.118528	0.344279	0.0448743	Cancer Trained * Post up vs Cancer Untrained * Post	0.00286076	Cancer Trained * Post up vs Cancer Untrained * Post	0.879008	-0.0191924	0.0236523	-0.153793	-0.0191924	Cancer Trained * Post down vs Healthy Aged-matched Trained * Post	-0.000896879	Cancer Trained * Post down vs Healthy Aged-matched Trained * Post	3.21858	0.683517	1.06183	1
625577	cg00823148	CRYGB	0.0222617	2		ENST00000260988.4	TSS1500	CRYGB						NM_005210	TSS1500	CRYGB	0.0444271	0.280623	4.47976	2.11654	0.280623	Cancer Trained * Post up vs Cancer Trained * Pre	0.0233063	Cancer Trained * Post up vs Cancer Trained * Pre	0.769234	-0.0358967	0.0879622	-0.296584	-0.0358967	Healthy Aged-matched Trained * Post down vs Healthy Aged-matched Trained * Pre	-0.00150642	Healthy Aged-matched Trained * Post down vs Healthy Aged-matched Trained * Pre	0.764822	0.042531	0.0914671	0.302435	0.042531	Cancer Untrained * Post up vs Cancer Untrained * Pre	0.00304858	Cancer Untrained * Post up vs Cancer Untrained * Pre	0.245326	-0.167311	1.41548	-1.18974	-0.167311	Cancer Trained * Pre down vs Cancer Untrained * Pre	-0.0146456	Cancer Trained * Pre down vs Cancer Untrained * Pre	0.00190499	-0.440441	12.0385	-3.46965	-0.440441	Cancer Trained * Pre down vs Healthy Aged-matched Trained * Pre	-0.0347114	Cancer Trained * Pre down vs Healthy Aged-matched Trained * Pre	0.598158	0.0707814	0.285	0.533854	0.0707814	Cancer Trained * Post up vs Cancer Untrained * Post	0.00561215	Cancer Trained * Post up vs Cancer Untrained * Post	0.338313	-0.123921	0.952984	-0.976209	-0.123921	Cancer Trained * Post down vs Healthy Aged-matched Trained * Post	-0.00989867	Cancer Trained * Post down vs Healthy Aged-matched Trained * Post	3.21851	0.707225	1.09868	1
801577	cg03108496		0.0222744	1		ENST00000417047.1	5'UTR	AL672294.1	chr1:249157308-249157308	Promoter_Associated_Cell_type_specific	1:249156988-249157936						0.00774181	-0.459336	8.38655	-2.89595	-0.459336	Cancer Trained * Post down vs Cancer Trained * Pre	-0.0212007	Cancer Trained * Post down vs Cancer Trained * Pre	0.382281	-0.128775	0.790984	-0.889373	-0.128775	Healthy Aged-matched Trained * Post down vs Healthy Aged-matched Trained * Pre	-0.00371907	Healthy Aged-matched Trained * Post down vs Healthy Aged-matched Trained * Pre	0.670473	0.072436	0.185387	0.430566	0.072436	Cancer Untrained * Post up vs Cancer Untrained * Pre	0.00248379	Cancer Untrained * Post up vs Cancer Untrained * Pre	0.0198366	0.418697	6.19397	2.48877	0.418697	Cancer Trained * Pre up vs Cancer Untrained * Pre	0.0191135	Cancer Trained * Pre up vs Cancer Untrained * Pre	0.00727205	0.443778	8.5397	2.92228	0.443778	Cancer Trained * Pre up vs Healthy Aged-matched Trained * Pre	0.0207131	Cancer Trained * Pre up vs Healthy Aged-matched Trained * Pre	0.482509	-0.113075	0.508227	-0.712901	-0.113075	Cancer Trained * Post down vs Cancer Untrained * Post	-0.00457098	Cancer Trained * Post down vs Cancer Untrained * Post	0.462901	0.113217	0.555823	0.745536	0.113217	Cancer Trained * Post up vs Healthy Aged-matched Trained * Post	0.00323143	Cancer Trained * Post up vs Healthy Aged-matched Trained * Post	3.21807	1.012	1.57238	1
447480	cg09357831		0.0222786	7								N_Shelf	chr7:100218511-100218723				0.470228	-0.0494628	0.537651	-0.733247	-0.0494628	Cancer Trained * Post down vs Cancer Trained * Pre	-0.00844144	Cancer Trained * Post down vs Cancer Trained * Pre	0.623399	-0.0306169	0.247199	-0.497191	-0.0306169	Healthy Aged-matched Trained * Post down vs Healthy Aged-matched Trained * Pre	-0.00530911	Healthy Aged-matched Trained * Post down vs Healthy Aged-matched Trained * Pre	0.558433	-0.0424368	0.351783	-0.593113	-0.0424368	Cancer Untrained * Post down vs Cancer Untrained * Pre	-0.00734617	Cancer Untrained * Post down vs Cancer Untrained * Pre	0.263971	0.0817624	1.30586	1.14274	0.0817624	Cancer Trained * Pre up vs Cancer Untrained * Pre	0.0140184	Cancer Trained * Pre up vs Cancer Untrained * Pre	0.00826864	0.185243	8.22646	2.86818	0.185243	Cancer Trained * Pre up vs Healthy Aged-matched Trained * Pre	0.0319217	Cancer Trained * Pre up vs Healthy Aged-matched Trained * Pre	0.278448	0.0747363	1.22746	1.10791	0.0747363	Cancer Trained * Post up vs Cancer Untrained * Post	0.0129231	Cancer Trained * Post up vs Cancer Untrained * Post	0.0162775	0.166397	6.63774	2.57638	0.166397	Cancer Trained * Post up vs Healthy Aged-matched Trained * Post	0.0287894	Cancer Trained * Post up vs Healthy Aged-matched Trained * Post	3.21792	0.183038	0.284405	1
752710	cg06485101	CCDC40	0.0223092	17		ENST00000397545.4;ENST00000574799.1	3'UTR;5'UTR	CCDC40;CCDC40				N_Shore	chr17:78074902-78075761	NM_017950	3'UTR	CCDC40	0.99837	0.000307941	4.25782e-06	0.00206345	0.000307941	Cancer Trained * Post up vs Cancer Trained * Pre	-9.43303e-05	Cancer Trained * Post down vs Cancer Trained * Pre	0.992837	-0.0012354	8.22328e-05	-0.00906823	-0.0012354	Healthy Aged-matched Trained * Post down vs Healthy Aged-matched Trained * Pre	0.000224968	Healthy Aged-matched Trained * Post up vs Healthy Aged-matched Trained * Pre	0.653962	-0.0718149	0.205839	-0.453695	-0.0718149	Cancer Untrained * Post down vs Cancer Untrained * Pre	-0.011412	Cancer Untrained * Post down vs Cancer Untrained * Pre	0.168428	-0.224513	2.01179	-1.41837	-0.224513	Cancer Trained * Pre down vs Cancer Untrained * Pre	-0.0350138	Cancer Trained * Pre down vs Cancer Untrained * Pre	0.00945951	-0.401661	7.9024	-2.81112	-0.401661	Cancer Trained * Pre down vs Healthy Aged-matched Trained * Pre	-0.0606184	Cancer Trained * Pre down vs Healthy Aged-matched Trained * Pre	0.316972	-0.15239	1.04271	-1.02113	-0.15239	Cancer Trained * Post down vs Cancer Untrained * Post	-0.0236962	Cancer Trained * Post down vs Cancer Untrained * Post	0.00970248	-0.400117	7.84179	-2.80032	-0.400117	Cancer Trained * Post down vs Healthy Aged-matched Trained * Post	-0.0609377	Cancer Trained * Post down vs Healthy Aged-matched Trained * Post	3.21685	0.89555	1.39197	1
22218	cg05808509	TBRG1	0.0223222	11		ENST00000530731.1;ENST00000531667.1;ENST00000284290.4;ENST00000441174.3;ENST00000375005	TSS200;TSS200;TSS200;TSS200;TSS200;TSS200;TSS200;1stExon;5'UTR	TBRG1;TBRG1;TBRG1;TBRG1;TBRG1;TBRG1;TBRG1;TBRG1;TBRG1		Unclassified	11:124492185-124493297	Island	chr11:124492664-124493153	NR_016021;NM_032811	TSS200;TSS200	TBRG1;TBRG1	0.00285488	-0.357366	10.9367	-3.30707	-0.357366	Cancer Trained * Post down vs Cancer Trained * Pre	-0.00649763	Cancer Trained * Post down vs Cancer Trained * Pre	0.404068	0.0837268	0.720397	0.848762	0.0837268	Healthy Aged-matched Trained * Post up vs Healthy Aged-matched Trained * Pre	0.00108496	Healthy Aged-matched Trained * Post up vs Healthy Aged-matched Trained * Pre	0.693984	-0.0456211	0.158431	-0.398034	-0.0456211	Cancer Untrained * Post down vs Cancer Untrained * Pre	-0.000706838	Cancer Untrained * Post down vs Cancer Untrained * Pre	0.114799	0.187278	2.66983	1.63396	0.187278	Cancer Trained * Pre up vs Cancer Untrained * Pre	0.00361641	Cancer Trained * Pre up vs Cancer Untrained * Pre	0.00169166	0.363874	12.3695	3.51703	0.363874	Cancer Trained * Pre up vs Healthy Aged-matched Trained * Pre	0.00632568	Cancer Trained * Pre up vs Healthy Aged-matched Trained * Pre	0.260295	-0.124466	1.32667	-1.15181	-0.124466	Cancer Trained * Post down vs Cancer Untrained * Post	-0.00217438	Cancer Trained * Post down vs Cancer Untrained * Post	0.462412	-0.0772187	0.557051	-0.746358	-0.0772187	Cancer Trained * Post down vs Healthy Aged-matched Trained * Post	-0.0012569	Cancer Trained * Post down vs Healthy Aged-matched Trained * Post	3.2164	0.469482	0.729825	1
147646	cg07758482	MARCO	0.0223291	2		ENST00000327097.4	TSS1500	MARCO	chr2:119698034-119698034					NM_006770	TSS1500	MARCO	0.801172	0.0305008	0.0647829	0.254525	0.0305008	Cancer Trained * Post up vs Cancer Trained * Pre	0.0035866	Cancer Trained * Post up vs Cancer Trained * Pre	0.102668	0.185325	2.87003	1.69412	0.185325	Healthy Aged-matched Trained * Post up vs Healthy Aged-matched Trained * Pre	0.0231392	Healthy Aged-matched Trained * Post up vs Healthy Aged-matched Trained * Pre	0.551808	0.0766691	0.363852	0.603202	0.0766691	Cancer Untrained * Post up vs Cancer Untrained * Pre	0.00829109	Cancer Untrained * Post up vs Cancer Untrained * Pre	0.0355521	0.282444	4.938	2.22216	0.282444	Cancer Trained * Pre up vs Cancer Untrained * Pre	0.0340113	Cancer Trained * Pre up vs Cancer Untrained * Pre	0.00640746	0.34136	8.85217	2.97526	0.34136	Cancer Trained * Pre up vs Healthy Aged-matched Trained * Pre	0.0412326	Cancer Trained * Pre up vs Healthy Aged-matched Trained * Pre	0.0598073	0.236276	3.88756	1.97169	0.236276	Cancer Trained * Post up vs Cancer Untrained * Post	0.0293068	Cancer Trained * Post up vs Cancer Untrained * Post	0.116528	0.186536	2.64331	1.62583	0.186536	Cancer Trained * Post up vs Healthy Aged-matched Trained * Post	0.02168	Cancer Trained * Post up vs Healthy Aged-matched Trained * Post	3.21616	0.577313	0.897518	1
344336	cg12300853	MTHFD1L	0.0223319	6										NM_015440;NM_001242767;NM_001242768	Body;Body;Body	MTHFD1L;MTHFD1L;MTHFD1L	0.684911	0.0723574	0.168539	0.410535	0.0723574	Cancer Trained * Post up vs Cancer Trained * Pre	0.00874585	Cancer Trained * Post up vs Cancer Trained * Pre	0.735363	0.0549927	0.116823	0.341793	0.0549927	Healthy Aged-matched Trained * Post up vs Healthy Aged-matched Trained * Pre	0.00541205	Healthy Aged-matched Trained * Post up vs Healthy Aged-matched Trained * Pre	0.756752	0.0585441	0.098073	0.313166	0.0585441	Cancer Untrained * Post up vs Cancer Untrained * Pre	0.00551116	Cancer Untrained * Post up vs Cancer Untrained * Pre	0.339893	-0.181888	0.946656	-0.972962	-0.181888	Cancer Trained * Pre down vs Cancer Untrained * Pre	-0.0191738	Cancer Trained * Pre down vs Cancer Untrained * Pre	0.00947213	-0.474274	7.89921	-2.81055	-0.474274	Cancer Trained * Pre down vs Healthy Aged-matched Trained * Pre	-0.0420518	Cancer Trained * Pre down vs Healthy Aged-matched Trained * Pre	0.349411	-0.168075	0.909372	-0.95361	-0.168075	Cancer Trained * Post down vs Cancer Untrained * Post	-0.0159392	Cancer Trained * Post down vs Cancer Untrained * Post	0.012043	-0.45691	7.33137	-2.70765	-0.45691	Cancer Trained * Post down vs Healthy Aged-matched Trained * Post	-0.038718	Cancer Trained * Post down vs Healthy Aged-matched Trained * Post	3.21606	1.24882	1.94153	1
431998	cg19196320		0.0223646	20		ENST00000454331.1	TSS200	RP4-610C12.3									0.666546	0.0702188	0.190136	0.436045	0.0702188	Cancer Trained * Post up vs Cancer Trained * Pre	0.0122232	Cancer Trained * Post up vs Cancer Trained * Pre	0.42162	0.12011	0.667567	0.817048	0.12011	Healthy Aged-matched Trained * Post up vs Healthy Aged-matched Trained * Pre	0.0205867	Healthy Aged-matched Trained * Post up vs Healthy Aged-matched Trained * Pre	0.726874	0.0603338	0.124774	0.353234	0.0603338	Cancer Untrained * Post up vs Cancer Untrained * Pre	0.010439	Cancer Untrained * Post up vs Cancer Untrained * Pre	0.152077	0.252333	2.18248	1.47732	0.252333	Cancer Trained * Pre up vs Cancer Untrained * Pre	0.0434127	Cancer Trained * Pre up vs Cancer Untrained * Pre	0.00759653	0.447727	8.4328	2.90393	0.447727	Cancer Trained * Pre up vs Healthy Aged-matched Trained * Pre	0.0769708	Cancer Trained * Pre up vs Healthy Aged-matched Trained * Pre	0.115995	0.262218	2.65143	1.62832	0.262218	Cancer Trained * Post up vs Cancer Untrained * Post	0.0451969	Cancer Trained * Post up vs Cancer Untrained * Post	0.0161317	0.397836	6.65815	2.58034	0.397836	Cancer Trained * Post up vs Healthy Aged-matched Trained * Post	0.0686073	Cancer Trained * Post up vs Healthy Aged-matched Trained * Post	3.21493	1.04214	1.62078	1
126996	cg11598976	PLCL2	0.0224502	3		ENST00000396755.2;ENST00000460467.1;ENST00000396755.2	1stExon;5'UTR;5'UTR	PLCL2;PLCL2;PLCL2				Island	chr3:16925381-16926849	NM_001144382	Body	PLCL2	0.0666058	-0.15844	3.67862	-1.91797	-0.15844	Cancer Trained * Post down vs Cancer Trained * Pre	-0.00203955	Cancer Trained * Post down vs Cancer Trained * Pre	0.686721	-0.0307702	0.166493	-0.408036	-0.0307702	Healthy Aged-matched Trained * Post down vs Healthy Aged-matched Trained * Pre	-0.000359417	Healthy Aged-matched Trained * Post down vs Healthy Aged-matched Trained * Pre	0.882862	-0.0130426	0.0221579	-0.148855	-0.0130426	Cancer Untrained * Post down vs Cancer Untrained * Pre	-0.000130887	Cancer Untrained * Post down vs Cancer Untrained * Pre	0.492364	0.061052	0.485514	0.696788	0.061052	Cancer Trained * Pre up vs Cancer Untrained * Pre	0.000775298	Cancer Trained * Pre up vs Cancer Untrained * Pre	0.00832908	0.226605	8.20881	2.8651	0.226605	Cancer Trained * Pre up vs Healthy Aged-matched Trained * Pre	0.00279697	Cancer Trained * Pre up vs Healthy Aged-matched Trained * Pre	0.317018	-0.0843456	1.04251	-1.02103	-0.0843456	Cancer Trained * Post down vs Cancer Untrained * Post	-0.00113337	Cancer Trained * Post down vs Cancer Untrained * Post	0.222554	0.0989347	1.56473	1.25089	0.0989347	Cancer Trained * Post up vs Healthy Aged-matched Trained * Post	0.00111684	Cancer Trained * Post up vs Healthy Aged-matched Trained * Post	3.21196	0.273985	0.426507	1
246622	cg07784212	C3orf75	0.0224534	3		ENST00000483205.1;ENST00000460502.1;ENST00000494161.1;ENST00000485029.1;ENST00000449409	3'UTR;3'UTR;3'UTR;3'UTR;5'UTR;5'UTR;5'UTR;5'UTR;5'UTR	C3orf75;C3orf75;C3orf75;C3orf75;C3orf75;C3orf75;C3orf75;C3orf75;C3orf75		Promoter_Associated	3:47554161-47555922	N_Shore	chr3:47554805-47555404	NM_001031703	Body	C3orf75	0.028227	-0.41356	5.42502	-2.32917	-0.41356	Cancer Trained * Post down vs Cancer Trained * Pre	-0.0142963	Cancer Trained * Post down vs Cancer Trained * Pre	0.247399	0.191973	1.40277	1.18438	0.191973	Healthy Aged-matched Trained * Post up vs Healthy Aged-matched Trained * Pre	0.0050589	Healthy Aged-matched Trained * Post up vs Healthy Aged-matched Trained * Pre	0.880576	-0.0285851	0.0230384	-0.151784	-0.0285851	Cancer Untrained * Post down vs Cancer Untrained * Pre	-0.000843099	Cancer Untrained * Post down vs Cancer Untrained * Pre	0.0395175	0.409111	4.71905	2.17234	0.409111	Cancer Trained * Pre up vs Cancer Untrained * Pre	0.0139256	Cancer Trained * Pre up vs Cancer Untrained * Pre	0.000603438	0.666922	15.3909	3.92312	0.666922	Cancer Trained * Pre up vs Healthy Aged-matched Trained * Pre	0.0208689	Cancer Trained * Pre up vs Healthy Aged-matched Trained * Pre	0.892961	0.0241364	0.0184786	0.135936	0.0241364	Cancer Trained * Post up vs Cancer Untrained * Post	0.000472488	Cancer Trained * Post up vs Cancer Untrained * Post	0.721044	0.0613894	0.130407	0.361119	0.0613894	Cancer Trained * Post up vs Healthy Aged-matched Trained * Post	0.00151373	Cancer Trained * Post up vs Healthy Aged-matched Trained * Post	3.21185	1.26573	1.9704	1
540595	cg13695515	SCD	0.0224767	10		ENST00000423840.1;ENST00000370355.2;ENST00000429420.1	TSS1500;TSS1500;TSS200	SCD;SCD;RP11-34D15.2		Promoter_Associated	10:102105754-102107499	Island	chr10:102106182-102107722	NM_005063	TSS1500	SCD	0.05008	-0.274889	4.2385	-2.05876	-0.274889	Cancer Trained * Post down vs Cancer Trained * Pre	-0.0148745	Cancer Trained * Post down vs Cancer Trained * Pre	0.560655	-0.0718828	0.347798	-0.589744	-0.0718828	Healthy Aged-matched Trained * Post down vs Healthy Aged-matched Trained * Pre	-0.00296637	Healthy Aged-matched Trained * Post down vs Healthy Aged-matched Trained * Pre	0.723508	0.0506697	0.128009	0.357783	0.0506697	Cancer Untrained * Post up vs Cancer Untrained * Pre	0.00224266	Cancer Untrained * Post up vs Cancer Untrained * Pre	0.267908	0.160476	1.284	1.13314	0.160476	Cancer Trained * Pre up vs Cancer Untrained * Pre	0.00867957	Cancer Trained * Pre up vs Cancer Untrained * Pre	0.00914532	0.361202	7.98336	2.82548	0.361202	Cancer Trained * Pre up vs Healthy Aged-matched Trained * Pre	0.0187142	Cancer Trained * Pre up vs Healthy Aged-matched Trained * Pre	0.227809	-0.165083	1.52863	-1.23638	-0.165083	Cancer Trained * Post down vs Cancer Untrained * Post	-0.00843763	Cancer Trained * Post down vs Cancer Untrained * Post	0.227408	0.158196	1.53135	1.23748	0.158196	Cancer Trained * Post up vs Healthy Aged-matched Trained * Post	0.00680603	Cancer Trained * Post up vs Healthy Aged-matched Trained * Post	3.21104	0.715582	1.11425	1
571615	cg09232937	IRX1	0.0224898	5		ENST00000302006.3	TSS200	IRX1				Island	chr5:3594467-3603054	NM_024337	TSS200	IRX1	0.577629	-0.107289	0.318349	-0.564225	-0.107289	Cancer Trained * Post down vs Cancer Trained * Pre	-0.00682221	Cancer Trained * Post down vs Cancer Trained * Pre	0.141007	0.263885	2.31102	1.5202	0.263885	Healthy Aged-matched Trained * Post up vs Healthy Aged-matched Trained * Pre	0.0121607	Healthy Aged-matched Trained * Post up vs Healthy Aged-matched Trained * Pre	0.549083	-0.122499	0.368898	-0.60737	-0.122499	Cancer Untrained * Post down vs Cancer Untrained * Pre	-0.00874788	Cancer Untrained * Post down vs Cancer Untrained * Pre	0.791413	-0.0539157	0.0714616	-0.267323	-0.0539157	Cancer Trained * Pre down vs Cancer Untrained * Pre	-0.00542918	Cancer Trained * Pre down vs Cancer Untrained * Pre	0.00462994	0.566179	9.67143	3.10989	0.566179	Cancer Trained * Pre up vs Healthy Aged-matched Trained * Pre	0.0300799	Cancer Trained * Pre up vs Healthy Aged-matched Trained * Pre	0.840353	-0.0387056	0.0414327	-0.20355	-0.0387056	Cancer Trained * Post down vs Cancer Untrained * Post	-0.00350351	Cancer Trained * Post down vs Cancer Untrained * Post	0.294348	0.195005	1.1473	1.07112	0.195005	Cancer Trained * Post up vs Healthy Aged-matched Trained * Post	0.011097	Cancer Trained * Post up vs Healthy Aged-matched Trained * Post	3.21059	1.45111	2.25988	1
354697	cg07208825	ALMS1P	0.0224935	2		ENST00000450720.1	TSS200	ALMS1P						NR_003683	TSS200	ALMS1P	0.483815	0.055032	0.505172	0.710755	0.055032	Cancer Trained * Post up vs Cancer Trained * Pre	0.00951637	Cancer Trained * Post up vs Cancer Trained * Pre	0.826305	-0.015674	0.0491757	-0.221756	-0.015674	Healthy Aged-matched Trained * Post down vs Healthy Aged-matched Trained * Pre	-0.00263414	Healthy Aged-matched Trained * Post down vs Healthy Aged-matched Trained * Pre	0.149217	0.122214	2.2146	1.48815	0.122214	Cancer Untrained * Post up vs Cancer Untrained * Pre	0.0211457	Cancer Untrained * Post up vs Cancer Untrained * Pre	0.442927	-0.0640267	0.607825	-0.779631	-0.0640267	Cancer Trained * Pre down vs Cancer Untrained * Pre	-0.0110794	Cancer Trained * Pre down vs Cancer Untrained * Pre	0.00530092	-0.2264	9.32718	-3.05404	-0.2264	Cancer Trained * Pre down vs Healthy Aged-matched Trained * Pre	-0.03908	Cancer Trained * Pre down vs Healthy Aged-matched Trained * Pre	0.102576	-0.131208	2.87165	-1.69459	-0.131208	Cancer Trained * Post down vs Cancer Untrained * Post	-0.0227087	Cancer Trained * Post down vs Cancer Untrained * Post	0.0459606	-0.155694	4.41104	-2.10025	-0.155694	Cancer Trained * Post down vs Healthy Aged-matched Trained * Post	-0.0269295	Cancer Trained * Post down vs Healthy Aged-matched Trained * Post	3.21047	0.240585	0.374689	1
794983	cg01531542	TIAM2	0.0225022	6		ENST00000543712.1;ENST00000528928.2	TSS1500;ExonBnd	TIAM2;TIAM2						NM_012454	Body	TIAM2	0.204994	0.198572	1.6936	1.30138	0.198572	Cancer Trained * Post up vs Cancer Trained * Pre	0.0147156	Cancer Trained * Post up vs Cancer Trained * Pre	0.94509	-0.00969028	0.0048398	-0.0695687	-0.00969028	Healthy Aged-matched Trained * Post down vs Healthy Aged-matched Trained * Pre	0.00147973	Healthy Aged-matched Trained * Post up vs Healthy Aged-matched Trained * Pre	0.682471	0.0669874	0.17132	0.413908	0.0669874	Cancer Untrained * Post up vs Cancer Untrained * Pre	0.00436458	Cancer Untrained * Post up vs Cancer Untrained * Pre	0.259366	-0.186784	1.33199	-1.15412	-0.186784	Cancer Trained * Pre down vs Cancer Untrained * Pre	-0.0138992	Cancer Trained * Pre down vs Cancer Untrained * Pre	0.0028654	-0.482911	10.9269	-3.30558	-0.482911	Cancer Trained * Pre down vs Healthy Aged-matched Trained * Pre	-0.0300122	Cancer Trained * Pre down vs Healthy Aged-matched Trained * Pre	0.720571	-0.0551993	0.13087	-0.36176	-0.0551993	Cancer Trained * Post down vs Cancer Untrained * Post	-0.00354813	Cancer Trained * Post down vs Cancer Untrained * Post	0.0718101	-0.274649	3.53441	-1.88	-0.274649	Cancer Trained * Post down vs Healthy Aged-matched Trained * Post	-0.0167763	Cancer Trained * Post down vs Healthy Aged-matched Trained * Post	3.21017	0.934253	1.45515	1
381888	cg11196821	SUCLG2	0.0225053	3										NM_003848	Body	SUCLG2	0.173655	0.11197	1.96139	1.4005	0.11197	Cancer Trained * Post up vs Cancer Trained * Pre	0.00785322	Cancer Trained * Post up vs Cancer Trained * Pre	0.741023	-0.0243907	0.111683	-0.33419	-0.0243907	Healthy Aged-matched Trained * Post down vs Healthy Aged-matched Trained * Pre	-0.00209506	Healthy Aged-matched Trained * Post down vs Healthy Aged-matched Trained * Pre	0.428038	0.06832	0.649083	0.805657	0.06832	Cancer Untrained * Post up vs Cancer Untrained * Pre	0.00518882	Cancer Untrained * Post up vs Cancer Untrained * Pre	0.860883	0.0150153	0.0313526	0.177067	0.0150153	Cancer Trained * Pre up vs Cancer Untrained * Pre	0.00140239	Cancer Trained * Pre up vs Cancer Untrained * Pre	0.00799911	-0.220621	8.30692	-2.88217	-0.220621	Cancer Trained * Pre down vs Healthy Aged-matched Trained * Pre	-0.0155563	Cancer Trained * Pre down vs Healthy Aged-matched Trained * Pre	0.469912	0.0586658	0.538426	0.733775	0.0586658	Cancer Trained * Post up vs Cancer Untrained * Post	0.00406679	Cancer Trained * Post up vs Cancer Untrained * Post	0.281485	-0.08426	1.21168	-1.10076	-0.08426	Cancer Trained * Post down vs Healthy Aged-matched Trained * Post	-0.00560805	Cancer Trained * Post down vs Healthy Aged-matched Trained * Post	3.21006	0.256487	0.399506	1
28065	cg19080138	HERPUD2	0.0225207	7		ENST00000396081.1;ENST00000396081.1;ENST00000413517.1;ENST00000311350.3;ENST00000438224	1stExon;5'UTR;TSS1500;1stExon;TSS1500;TSS200	HERPUD2;HERPUD2;HERPUD2;HERPUD2;HERPUD2;HERPUD2		Promoter_Associated	7:35733998-35735432	Island	chr7:35733995-35734979	NM_022373;NM_022373	1stExon;5'UTR	HERPUD2;HERPUD2	0.00619135	-0.678297	8.93752	-2.98957	-0.678297	Cancer Trained * Post down vs Cancer Trained * Pre	-0.0244011	Cancer Trained * Post down vs Cancer Trained * Pre	0.893701	-0.0279589	0.0182221	-0.134989	-0.0279589	Healthy Aged-matched Trained * Post down vs Healthy Aged-matched Trained * Pre	-0.00154701	Healthy Aged-matched Trained * Post down vs Healthy Aged-matched Trained * Pre	0.47542	-0.174378	0.525058	-0.724609	-0.174378	Cancer Untrained * Post down vs Cancer Untrained * Pre	-0.00580901	Cancer Untrained * Post down vs Cancer Untrained * Pre	0.0389334	0.524472	4.74972	2.17939	0.524472	Cancer Trained * Pre up vs Cancer Untrained * Pre	0.0195921	Cancer Trained * Pre up vs Cancer Untrained * Pre	0.00310274	0.711068	10.7149	3.27336	0.711068	Cancer Trained * Pre up vs Healthy Aged-matched Trained * Pre	0.0249193	Cancer Trained * Pre up vs Healthy Aged-matched Trained * Pre	0.928546	0.0205522	0.00820524	0.0905828	0.0205522	Cancer Trained * Post up vs Cancer Untrained * Post	0.00100002	Cancer Trained * Post up vs Cancer Untrained * Post	0.782112	0.0607293	0.0781558	0.279564	0.0607293	Cancer Trained * Post up vs Healthy Aged-matched Trained * Post	0.00206523	Cancer Trained * Post up vs Healthy Aged-matched Trained * Post	3.20953	2.06526	3.21739	1
191560	cg03451020		0.0225329	13													0.734527	-0.0150783	0.117593	-0.342918	-0.0150783	Cancer Trained * Post down vs Cancer Trained * Pre	-0.00258745	Cancer Trained * Post down vs Cancer Trained * Pre	0.255718	0.0466916	1.35311	1.16323	0.0466916	Healthy Aged-matched Trained * Post up vs Healthy Aged-matched Trained * Pre	0.00794463	Healthy Aged-matched Trained * Post up vs Healthy Aged-matched Trained * Pre	0.412004	0.0389108	0.696084	0.834317	0.0389108	Cancer Untrained * Post up vs Cancer Untrained * Pre	0.00666079	Cancer Untrained * Post up vs Cancer Untrained * Pre	0.118941	0.0753034	2.60706	1.61464	0.0753034	Cancer Trained * Pre up vs Cancer Untrained * Pre	0.0129068	Cancer Trained * Pre up vs Cancer Untrained * Pre	0.00260577	0.140775	11.1819	3.34393	0.140775	Cancer Trained * Pre up vs Healthy Aged-matched Trained * Pre	0.024081	Cancer Trained * Pre up vs Healthy Aged-matched Trained * Pre	0.632082	0.0213143	0.234972	0.484739	0.0213143	Cancer Trained * Post up vs Cancer Untrained * Post	0.00365861	Cancer Trained * Post up vs Cancer Untrained * Post	0.0722831	0.0790053	3.52189	1.87667	0.0790053	Cancer Trained * Post up vs Healthy Aged-matched Trained * Post	0.0135489	Cancer Trained * Post up vs Healthy Aged-matched Trained * Post	3.20911	0.0775568	0.120839	1
503024	cg19425969		0.0225562	7		ENST00000444158.1	5'UTR	AC006372.4				N_Shore	chr7:157293455-157294066				0.136079	0.15736	2.37216	1.54018	0.15736	Cancer Trained * Post up vs Cancer Trained * Pre	0.0206572	Cancer Trained * Post up vs Cancer Trained * Pre	0.188933	-0.125964	1.82404	-1.35057	-0.125964	Healthy Aged-matched Trained * Post down vs Healthy Aged-matched Trained * Pre	-0.0158224	Healthy Aged-matched Trained * Post down vs Healthy Aged-matched Trained * Pre	0.761082	0.0333125	0.0944972	0.307404	0.0333125	Cancer Untrained * Post up vs Cancer Untrained * Pre	0.00441916	Cancer Untrained * Post up vs Cancer Untrained * Pre	0.69281	-0.0433087	0.159718	-0.399647	-0.0433087	Cancer Trained * Pre down vs Cancer Untrained * Pre	-0.00541905	Cancer Trained * Pre down vs Cancer Untrained * Pre	0.0020041	-0.337417	11.8981	-3.44937	-0.337417	Cancer Trained * Pre down vs Healthy Aged-matched Trained * Pre	-0.0428175	Cancer Trained * Pre down vs Healthy Aged-matched Trained * Pre	0.436819	0.0807386	0.624481	0.790241	0.0807386	Cancer Trained * Post up vs Cancer Untrained * Post	0.010819	Cancer Trained * Post up vs Cancer Untrained * Post	0.585186	-0.0540928	0.305791	-0.552984	-0.0540928	Cancer Trained * Post down vs Healthy Aged-matched Trained * Post	-0.00633796	Cancer Trained * Post down vs Healthy Aged-matched Trained * Post	3.2083	0.418629	0.652414	1
724129	cg09809869	FHL1	0.022559	X		ENST00000539015.1;ENST00000370683.1;ENST00000394155.2;ENST00000370690.3;ENST00000536581	TSS1500;TSS1500;5'UTR;5'UTR;5'UTR;5'UTR;5'UTR;5'UTR;5'UTR;5'UTR;5'UTR;5'UTR;5'UTR;5'UTR	FHL1;FHL1;FHL1;FHL1;FHL1;FHL1;FHL1;FHL1;FHL1;FHL1;FHL1;FHL1;FHL1;FHL1;FHL1						NM_001167819;NR_027621;NM_001159701;NM_001159704;NM_001159703;NM_001159702;NM_001159700	5'UTR;Body;TSS1500;5'UTR;5'UTR;5'UTR;5'UTR;5'UTR;TSS1500	FHL1;FHL1;FHL1;FHL1;FHL1;FHL1;FHL1;FHL1;FHL1	0.676456	0.053561	0.17829	0.422244	0.053561	Cancer Trained * Post up vs Cancer Trained * Pre	0.00920719	Cancer Trained * Post up vs Cancer Trained * Pre	0.734486	-0.0397151	0.117631	-0.342974	-0.0397151	Healthy Aged-matched Trained * Post down vs Healthy Aged-matched Trained * Pre	-0.00614781	Healthy Aged-matched Trained * Post down vs Healthy Aged-matched Trained * Pre	0.602981	-0.0708763	0.27751	-0.526792	-0.0708763	Cancer Untrained * Post down vs Cancer Untrained * Pre	-0.0117206	Cancer Untrained * Post down vs Cancer Untrained * Pre	0.564434	-0.0785772	0.34109	-0.58403	-0.0785772	Cancer Trained * Pre down vs Cancer Untrained * Pre	-0.0129783	Cancer Trained * Pre down vs Cancer Untrained * Pre	0.00913496	-0.343208	7.98608	-2.82597	-0.343208	Cancer Trained * Pre down vs Healthy Aged-matched Trained * Pre	-0.0551048	Cancer Trained * Pre down vs Healthy Aged-matched Trained * Pre	0.720738	0.0458601	0.130707	0.361535	0.0458601	Cancer Trained * Post up vs Cancer Untrained * Post	0.00794951	Cancer Trained * Post up vs Cancer Untrained * Post	0.0501655	-0.249932	4.23509	-2.05793	-0.249932	Cancer Trained * Post down vs Healthy Aged-matched Trained * Post	-0.0397498	Cancer Trained * Post down vs Healthy Aged-matched Trained * Post	3.20821	0.645273	1.00566	1
587804	cg01244557	C1orf195	0.0225861	1		ENST00000428417.1;ENST00000376014.3;ENST00000451326.1;ENST00000434578.1;ENST00000303840	5'UTR;5'UTR;5'UTR;5'UTR;5'UTR;TSS1500;TSS1500	TMEM51;TMEM51;TMEM51;TMEM51;TMEM51;C1orf195;C1orf195						NM_001278501;NM_001278502;NM_001136217;NM_001136216;NM_001136218;NM_018022	TSS200;TSS200;5'UTR;5'UTR;5'UTR;5'UTR	C1orf195;C1orf195;TMEM51;TMEM51;TMEM51;TMEM51	0.479636	0.100023	0.514998	0.717634	0.100023	Cancer Trained * Post up vs Cancer Trained * Pre	0.00785978	Cancer Trained * Post up vs Cancer Trained * Pre	0.0515806	-0.26012	4.17958	-2.0444	-0.26012	Healthy Aged-matched Trained * Post down vs Healthy Aged-matched Trained * Pre	-0.017368	Healthy Aged-matched Trained * Post down vs Healthy Aged-matched Trained * Pre	0.0446892	-0.31248	4.46782	-2.11372	-0.31248	Cancer Untrained * Post down vs Cancer Untrained * Pre	-0.0226532	Cancer Untrained * Post down vs Cancer Untrained * Pre	0.0567781	-0.295279	3.9895	-1.99737	-0.295279	Cancer Trained * Pre down vs Cancer Untrained * Pre	-0.0208819	Cancer Trained * Pre down vs Cancer Untrained * Pre	0.00429163	-0.419161	9.86632	-3.14107	-0.419161	Cancer Trained * Pre down vs Healthy Aged-matched Trained * Pre	-0.0287478	Cancer Trained * Pre down vs Healthy Aged-matched Trained * Pre	0.408297	0.117224	0.707351	0.841042	0.117224	Cancer Trained * Post up vs Cancer Untrained * Post	0.00963104	Cancer Trained * Post up vs Cancer Untrained * Post	0.6621	-0.0590181	0.195598	-0.442264	-0.0590181	Cancer Trained * Post down vs Healthy Aged-matched Trained * Post	-0.00351998	Cancer Trained * Post down vs Healthy Aged-matched Trained * Post	3.20728	0.778829	1.21416	1
423966	cg16352799	TELO2	0.0225977	16		ENST00000437914.1	5'UTR	TELO2				S_Shore	chr16:1543098-1544426	NM_016111	Body	TELO2	0.203129	0.265662	1.70808	1.30694	0.265662	Cancer Trained * Post up vs Cancer Trained * Pre	0.0189192	Cancer Trained * Post up vs Cancer Trained * Pre	0.244164	-0.221327	1.42266	-1.19275	-0.221327	Healthy Aged-matched Trained * Post down vs Healthy Aged-matched Trained * Pre	-0.0104221	Healthy Aged-matched Trained * Post down vs Healthy Aged-matched Trained * Pre	0.328775	-0.214747	0.992094	-0.996039	-0.214747	Cancer Untrained * Post down vs Cancer Untrained * Pre	-0.0160375	Cancer Untrained * Post down vs Cancer Untrained * Pre	0.344132	-0.207904	0.929873	-0.964299	-0.207904	Cancer Trained * Pre down vs Cancer Untrained * Pre	-0.014334	Cancer Trained * Pre down vs Cancer Untrained * Pre	0.00339151	-0.630018	10.4796	-3.23722	-0.630018	Cancer Trained * Pre down vs Healthy Aged-matched Trained * Pre	-0.0389905	Cancer Trained * Pre down vs Healthy Aged-matched Trained * Pre	0.192106	0.272505	1.79721	1.3406	0.272505	Cancer Trained * Post up vs Cancer Untrained * Post	0.0206228	Cancer Trained * Post up vs Cancer Untrained * Post	0.469223	-0.143029	0.540117	-0.734927	-0.143029	Cancer Trained * Post down vs Healthy Aged-matched Trained * Post	-0.00964919	Cancer Trained * Post down vs Healthy Aged-matched Trained * Post	3.20688	1.65631	2.58244	1
521677	cg18440474	CHN1	0.0226134	2		ENST00000469597.1;ENST00000409900.3;ENST00000409900.3;ENST00000451799.1;ENST00000425395	1stExon;1stExon;5'UTR;5'UTR;5'UTR;5'UTR;3'UTR;3'UTR	CHN1;CHN1;CHN1;CHN1;CHN1;CHN1;CHN1;CHN1		Promoter_Associated_Cell_type_specific	2:175869241-175870931	Island	chr2:175869574-175870289	NM_001822;NM_001822;NM_001025201	5'UTR;1stExon;5'UTR	CHN1;CHN1;CHN1	0.0668399	-0.313815	3.67186	-1.91621	-0.313815	Cancer Trained * Post down vs Cancer Trained * Pre	-0.0131355	Cancer Trained * Post down vs Cancer Trained * Pre	0.177637	0.20738	1.92421	1.38716	0.20738	Healthy Aged-matched Trained * Post up vs Healthy Aged-matched Trained * Pre	0.00710279	Healthy Aged-matched Trained * Post up vs Healthy Aged-matched Trained * Pre	0.274519	0.194066	1.2482	1.11723	0.194066	Cancer Untrained * Post up vs Cancer Untrained * Pre	0.0092676	Cancer Untrained * Post up vs Cancer Untrained * Pre	0.445851	0.134547	0.599977	0.774582	0.134547	Cancer Trained * Pre up vs Cancer Untrained * Pre	0.00597531	Cancer Trained * Pre up vs Cancer Untrained * Pre	0.00618402	0.468832	8.94047	2.99006	0.468832	Cancer Trained * Pre up vs Healthy Aged-matched Trained * Pre	0.0177409	Cancer Trained * Pre up vs Healthy Aged-matched Trained * Pre	0.0314269	-0.373334	5.19676	-2.27964	-0.373334	Cancer Trained * Post down vs Cancer Untrained * Post	-0.0164278	Cancer Trained * Post down vs Cancer Untrained * Post	0.741195	-0.0523638	0.111529	-0.33396	-0.0523638	Cancer Trained * Post down vs Healthy Aged-matched Trained * Post	-0.00249737	Cancer Trained * Post down vs Healthy Aged-matched Trained * Post	3.20634	1.07493	1.67626	1
145502	cg23598010		0.0226507	12													0.759574	0.0417123	0.095734	0.309409	0.0417123	Cancer Trained * Post up vs Cancer Trained * Pre	0.00577229	Cancer Trained * Post up vs Cancer Trained * Pre	0.183677	0.168278	1.86971	1.36737	0.168278	Healthy Aged-matched Trained * Post up vs Healthy Aged-matched Trained * Pre	0.0261194	Healthy Aged-matched Trained * Post up vs Healthy Aged-matched Trained * Pre	0.631214	0.0694905	0.236177	0.48598	0.0694905	Cancer Untrained * Post up vs Cancer Untrained * Pre	0.0115018	Cancer Untrained * Post up vs Cancer Untrained * Pre	0.523316	0.0925625	0.419041	0.647334	0.0925625	Cancer Trained * Pre up vs Cancer Untrained * Pre	0.0141014	Cancer Trained * Pre up vs Cancer Untrained * Pre	0.00632581	0.384717	8.88404	2.98061	0.384717	Cancer Trained * Pre up vs Healthy Aged-matched Trained * Pre	0.0573064	Cancer Trained * Pre up vs Healthy Aged-matched Trained * Pre	0.635015	0.0647843	0.230929	0.480551	0.0647843	Cancer Trained * Post up vs Cancer Untrained * Post	0.00837183	Cancer Trained * Post up vs Cancer Untrained * Post	0.0564715	0.258152	4.00015	2.00004	0.258152	Cancer Trained * Post up vs Healthy Aged-matched Trained * Post	0.0369592	Cancer Trained * Post up vs Healthy Aged-matched Trained * Post	3.20506	0.728128	1.1359	1
440951	cg06786578		0.0226577	20		ENST00000539805.1	3'UTR	TASP1									0.329687	-0.210354	0.988286	-0.994126	-0.210354	Cancer Trained * Post down vs Cancer Trained * Pre	-0.0258175	Cancer Trained * Post down vs Cancer Trained * Pre	0.266331	0.219618	1.29271	1.13697	0.219618	Healthy Aged-matched Trained * Post up vs Healthy Aged-matched Trained * Pre	0.030053	Healthy Aged-matched Trained * Post up vs Healthy Aged-matched Trained * Pre	0.900126	-0.0284541	0.0160739	-0.126783	-0.0284541	Cancer Untrained * Post down vs Cancer Untrained * Pre	-0.00459079	Cancer Untrained * Post down vs Cancer Untrained * Pre	0.0538745	0.45406	4.09314	2.02315	0.45406	Cancer Trained * Pre up vs Cancer Untrained * Pre	0.0561365	Cancer Trained * Pre up vs Cancer Untrained * Pre	0.00121956	0.738808	13.2995	3.64685	0.738808	Cancer Trained * Pre up vs Healthy Aged-matched Trained * Pre	0.0961019	Cancer Trained * Pre up vs Healthy Aged-matched Trained * Pre	0.21015	0.272161	1.65437	1.28622	0.272161	Cancer Trained * Post up vs Cancer Untrained * Post	0.0349097	Cancer Trained * Post up vs Cancer Untrained * Post	0.139947	0.308837	2.32396	1.52446	0.308837	Cancer Trained * Post up vs Healthy Aged-matched Trained * Post	0.0402313	Cancer Trained * Post up vs Healthy Aged-matched Trained * Post	3.20482	1.79362	2.79832	1
89613	cg13077699	ERLIN2	0.022677	8		ENST00000397228.2;ENST00000519872.1;ENST00000518526.1;ENST00000523887.1;ENST00000276461	TSS1500;TSS1500;TSS1500;TSS1500;TSS1500;TSS1500;TSS1500;TSS1500;TSS1500;TSS1500	ERLIN2;ERLIN2;ERLIN2;ERLIN2;ERLIN2;ERLIN2;ERLIN2;ERLIN2;ERLIN2;ERLIN2		Promoter_Associated	8:37593314-37594292	Island	chr8:37593834-37594703	NM_001003790;NM_007175;NM_001003791	TSS1500;TSS1500;TSS1500	ERLIN2;ERLIN2;ERLIN2	0.0202342	-0.268984	6.14993	-2.47991	-0.268984	Cancer Trained * Post down vs Cancer Trained * Pre	-0.00336856	Cancer Trained * Post down vs Cancer Trained * Pre	0.552024	-0.0596933	0.363454	-0.602871	-0.0596933	Healthy Aged-matched Trained * Post down vs Healthy Aged-matched Trained * Pre	-0.000754431	Healthy Aged-matched Trained * Post down vs Healthy Aged-matched Trained * Pre	0.811667	-0.0277039	0.0579891	-0.240809	-0.0277039	Cancer Untrained * Post down vs Cancer Untrained * Pre	-0.000197141	Cancer Untrained * Post down vs Cancer Untrained * Pre	0.022847	0.279028	5.88247	2.42538	0.279028	Cancer Trained * Pre up vs Cancer Untrained * Pre	0.00354844	Cancer Trained * Pre up vs Cancer Untrained * Pre	0.00427094	0.326399	9.87878	3.14305	0.326399	Cancer Trained * Pre up vs Healthy Aged-matched Trained * Pre	0.00390367	Cancer Trained * Pre up vs Healthy Aged-matched Trained * Pre	0.730742	0.0377476	0.121114	0.348015	0.0377476	Cancer Trained * Post up vs Cancer Untrained * Post	0.000377028	Cancer Trained * Post up vs Cancer Untrained * Post	0.270157	0.117108	1.27169	1.12769	0.117108	Cancer Trained * Post up vs Healthy Aged-matched Trained * Post	0.00128954	Cancer Trained * Post up vs Healthy Aged-matched Trained * Post	3.20416	0.471201	0.735296	1
417443	cg17323480	ZFP90	0.0227117	16		ENST00000563169.2;ENST00000564323.1;ENST00000566573.1;ENST00000571809.1;ENST00000576805	TSS1500;TSS1500;TSS1500;TSS1500;TSS1500;TSS1500;TSS1500;TSS1500;TSS200;5'UTR;5'UTR;5'UT	ZFP90;ZFP90;ZFP90;ZFP90;ZFP90;ZFP90;ZFP90;ZFP90;ZFP90;ZFP90;ZFP90;ZFP90		Promoter_Associated	16:68572591-68574344	Island	chr16:68572891-68573740	NM_001305208;NM_001305207;NM_001305206;NM_001305204;NM_133458;NM_001305203;NR_130976;NR	TSS200;TSS200;TSS200;TSS200;TSS200;TSS200;TSS200;TSS200;TSS200	ZFP90;ZFP90;ZFP90;ZFP90;ZFP90;ZFP90;ZFP90;ZFP90;ZFP90	0.00191722	-0.537527	12.0207	-3.46709	-0.537527	Cancer Trained * Post down vs Cancer Trained * Pre	-0.00921722	Cancer Trained * Post down vs Cancer Trained * Pre	0.211562	0.181457	1.64384	1.28212	0.181457	Healthy Aged-matched Trained * Post up vs Healthy Aged-matched Trained * Pre	0.00316168	Healthy Aged-matched Trained * Post up vs Healthy Aged-matched Trained * Pre	0.421307	0.134448	0.668477	0.817604	0.134448	Cancer Untrained * Post up vs Cancer Untrained * Pre	0.00220088	Cancer Untrained * Post up vs Cancer Untrained * Pre	0.0494556	0.339547	4.26361	2.06485	0.339547	Cancer Trained * Pre up vs Cancer Untrained * Pre	0.00616539	Cancer Trained * Pre up vs Cancer Untrained * Pre	0.00372682	0.47482	10.2324	3.19881	0.47482	Cancer Trained * Pre up vs Healthy Aged-matched Trained * Pre	0.00835727	Cancer Trained * Pre up vs Healthy Aged-matched Trained * Pre	0.0419303	-0.332428	4.59753	-2.14419	-0.332428	Cancer Trained * Post down vs Cancer Untrained * Post	-0.00525271	Cancer Trained * Post down vs Cancer Untrained * Post	0.112507	-0.244164	2.70571	-1.6449	-0.244164	Cancer Trained * Post down vs Healthy Aged-matched Trained * Post	-0.00402163	Cancer Trained * Post down vs Healthy Aged-matched Trained * Post	3.20297	0.96235	1.50228	1
17013	cg25994278	ZNF639	0.0227141	3		ENST00000491818.1;ENST00000481587.1;ENST00000326361.3;ENST00000496856.1	TSS1500;TSS1500;TSS1500;TSS200	ZNF639;ZNF639;ZNF639;ZNF639		Promoter_Associated	3:179039810-179041247	Island	chr3:179040466-179041632	NM_016331;NM_001303426;NM_001303425	TSS1500;TSS200;TSS200	ZNF639;ZNF639;ZNF639	0.00477698	-0.308102	9.59152	-3.09702	-0.308102	Cancer Trained * Post down vs Cancer Trained * Pre	-0.0039236	Cancer Trained * Post down vs Cancer Trained * Pre	0.242356	0.108749	1.43393	1.19747	0.108749	Healthy Aged-matched Trained * Post up vs Healthy Aged-matched Trained * Pre	0.00123496	Healthy Aged-matched Trained * Post up vs Healthy Aged-matched Trained * Pre	0.769903	-0.0312015	0.0874375	-0.295698	-0.0312015	Cancer Untrained * Post down vs Cancer Untrained * Pre	-0.00041157	Cancer Untrained * Post down vs Cancer Untrained * Pre	0.444943	0.0818977	0.602406	0.776148	0.0818977	Cancer Trained * Pre up vs Cancer Untrained * Pre	0.00117203	Cancer Trained * Pre up vs Cancer Untrained * Pre	0.00388159	0.303098	10.1264	3.18219	0.303098	Cancer Trained * Pre up vs Healthy Aged-matched Trained * Pre	0.00379093	Cancer Trained * Pre up vs Healthy Aged-matched Trained * Pre	0.0612137	-0.195003	3.8422	-1.96015	-0.195003	Cancer Trained * Post down vs Cancer Untrained * Post	-0.00234	Cancer Trained * Post down vs Cancer Untrained * Post	0.243578	-0.113753	1.4263	-1.19428	-0.113753	Cancer Trained * Post down vs Healthy Aged-matched Trained * Post	-0.00136764	Cancer Trained * Post down vs Healthy Aged-matched Trained * Post	3.20289	0.396236	0.618559	1
15662	cg04615512		0.0227201	2		ENST00000555502.1;ENST00000542880.1;ENST00000542880.1	TSS200;1stExon;5'UTR	AC010980.2;AC010980.2;AC010980.2		Unclassified_Cell_type_specific	2:223182675-223183255	Island	chr2:223183013-223185468				0.00754268	-0.358285	8.45019	-2.90692	-0.358285	Cancer Trained * Post down vs Cancer Trained * Pre	-0.0103575	Cancer Trained * Post down vs Cancer Trained * Pre	0.800607	0.0287207	0.0651598	0.255264	0.0287207	Healthy Aged-matched Trained * Post up vs Healthy Aged-matched Trained * Pre	0.000469514	Healthy Aged-matched Trained * Post up vs Healthy Aged-matched Trained * Pre	0.356348	-0.12285	0.88309	-0.939729	-0.12285	Cancer Untrained * Post down vs Cancer Untrained * Pre	-0.00364272	Cancer Untrained * Post down vs Cancer Untrained * Pre	0.778462	0.0371767	0.0808718	0.28438	0.0371767	Cancer Trained * Pre up vs Cancer Untrained * Pre	0.00148897	Cancer Trained * Pre up vs Cancer Untrained * Pre	0.00909864	0.333679	7.99565	2.82766	0.333679	Cancer Trained * Pre up vs Healthy Aged-matched Trained * Pre	0.00950929	Cancer Trained * Pre up vs Healthy Aged-matched Trained * Pre	0.12027	-0.198259	2.58746	-1.60856	-0.198259	Cancer Trained * Post down vs Cancer Untrained * Post	-0.00522578	Cancer Trained * Post down vs Cancer Untrained * Post	0.655232	-0.0533275	0.204221	-0.451908	-0.0533275	Cancer Trained * Post down vs Healthy Aged-matched Trained * Post	-0.0013177	Cancer Trained * Post down vs Healthy Aged-matched Trained * Post	3.20268	0.608157	0.949449	1
721460	cg17131445		0.0227292	8													0.0683852	0.21274	3.62791	1.90471	0.21274	Cancer Trained * Post up vs Cancer Trained * Pre	0.0279123	Cancer Trained * Post up vs Cancer Trained * Pre	0.627917	0.0500321	0.240789	0.490702	0.0500321	Healthy Aged-matched Trained * Post up vs Healthy Aged-matched Trained * Pre	0.00600591	Healthy Aged-matched Trained * Post up vs Healthy Aged-matched Trained * Pre	0.23731	0.143435	1.46594	1.21076	0.143435	Cancer Untrained * Post up vs Cancer Untrained * Pre	0.0199392	Cancer Untrained * Post up vs Cancer Untrained * Pre	0.340252	-0.115177	0.945222	-0.972225	-0.115177	Cancer Trained * Pre down vs Cancer Untrained * Pre	-0.0150746	Cancer Trained * Pre down vs Cancer Untrained * Pre	0.0056387	-0.323852	9.17148	-3.02845	-0.323852	Cancer Trained * Pre down vs Healthy Aged-matched Trained * Pre	-0.0435866	Cancer Trained * Pre down vs Healthy Aged-matched Trained * Pre	0.684794	-0.0458715	0.168672	-0.410697	-0.0458715	Cancer Trained * Post down vs Cancer Untrained * Post	-0.00710152	Cancer Trained * Post down vs Cancer Untrained * Post	0.144367	-0.161144	2.27078	-1.50691	-0.161144	Cancer Trained * Post down vs Healthy Aged-matched Trained * Post	-0.0216802	Cancer Trained * Post down vs Healthy Aged-matched Trained * Post	3.20237	0.499373	0.779691	1
644128	cg13421345	OSBPL5	0.0227333	11		ENST00000534491.1;ENST00000357352.4	3'UTR;5'UTR	OSBPL5;OSBPL5						NM_020896;NM_001144063;NM_145638	Body;Body;Body	OSBPL5;OSBPL5;OSBPL5	0.00228549	0.395394	11.5376	3.39671	0.395394	Cancer Trained * Post up vs Cancer Trained * Pre	0.0212617	Cancer Trained * Post up vs Cancer Trained * Pre	0.584818	-0.0588197	0.306395	-0.553529	-0.0588197	Healthy Aged-matched Trained * Post down vs Healthy Aged-matched Trained * Pre	-0.0030619	Healthy Aged-matched Trained * Post down vs Healthy Aged-matched Trained * Pre	0.707446	-0.0468681	0.144098	-0.379602	-0.0468681	Cancer Untrained * Post down vs Cancer Untrained * Pre	-0.00249584	Cancer Untrained * Post down vs Cancer Untrained * Pre	0.0493728	-0.25504	4.26696	-2.06566	-0.25504	Cancer Trained * Pre down vs Cancer Untrained * Pre	-0.014438	Cancer Trained * Pre down vs Cancer Untrained * Pre	0.00243506	-0.375721	11.3652	-3.37122	-0.375721	Cancer Trained * Pre down vs Healthy Aged-matched Trained * Pre	-0.0206827	Cancer Trained * Pre down vs Healthy Aged-matched Trained * Pre	0.120312	0.187222	2.58685	1.60837	0.187222	Cancer Trained * Post up vs Cancer Untrained * Post	0.00931953	Cancer Trained * Post up vs Cancer Untrained * Post	0.487763	0.0784925	0.496021	0.704288	0.0784925	Cancer Trained * Post up vs Healthy Aged-matched Trained * Post	0.00364092	Cancer Trained * Post up vs Healthy Aged-matched Trained * Post	3.20224	0.542385	0.846886	1
698736	cg12690369	PTPRR	0.0227706	12		ENST00000283228.2	1stExon	PTPRR						NM_002849	1stExon	PTPRR	0.361396	-0.174091	0.864418	-0.929741	-0.174091	Cancer Trained * Post down vs Cancer Trained * Pre	-0.0174413	Cancer Trained * Post down vs Cancer Trained * Pre	0.053073	0.347075	4.12286	2.03048	0.347075	Healthy Aged-matched Trained * Post up vs Healthy Aged-matched Trained * Pre	0.0275625	Healthy Aged-matched Trained * Post up vs Healthy Aged-matched Trained * Pre	0.0524377	0.404433	4.14679	2.03637	0.404433	Cancer Untrained * Post up vs Cancer Untrained * Pre	0.0315787	Cancer Untrained * Post up vs Cancer Untrained * Pre	0.00530073	0.606552	9.32727	3.05406	0.606552	Cancer Trained * Pre up vs Cancer Untrained * Pre	0.0494894	Cancer Trained * Pre up vs Cancer Untrained * Pre	0.00440588	0.561182	9.79869	3.13029	0.561182	Cancer Trained * Pre up vs Healthy Aged-matched Trained * Pre	0.0465921	Cancer Trained * Pre up vs Healthy Aged-matched Trained * Pre	0.882214	0.028028	0.0224055	0.149685	0.028028	Cancer Trained * Post up vs Cancer Untrained * Post	0.00046932	Cancer Trained * Post up vs Cancer Untrained * Post	0.825184	0.0400164	0.0498238	0.223212	0.0400164	Cancer Trained * Post up vs Healthy Aged-matched Trained * Post	0.00158829	Cancer Trained * Post up vs Healthy Aged-matched Trained * Post	3.20096	1.40288	2.19133	1
105865	cg00470766	PRICKLE1	0.0227757	12	CDMR	ENST00000345127.3;ENST00000552200.1;ENST00000445766.2	TSS1500;TSS1500;TSS200	PRICKLE1;PRICKLE1;PRICKLE1		Unclassified_Cell_type_specific	12:42984135-42984684	Island	chr12:42984087-42984380	NM_153026	TSS1500	PRICKLE1	0.00329063	-0.467787	10.5592	-3.2495	-0.467787	Cancer Trained * Post down vs Cancer Trained * Pre	-0.00598129	Cancer Trained * Post down vs Cancer Trained * Pre	0.908444	-0.0152667	0.013496	-0.116172	-0.0152667	Healthy Aged-matched Trained * Post down vs Healthy Aged-matched Trained * Pre	-0.000232514	Healthy Aged-matched Trained * Post down vs Healthy Aged-matched Trained * Pre	0.361023	0.142074	0.865785	0.930476	0.142074	Cancer Untrained * Post up vs Cancer Untrained * Pre	0.00190842	Cancer Untrained * Post up vs Cancer Untrained * Pre	0.0419369	0.327382	4.59721	2.14411	0.327382	Cancer Trained * Pre up vs Cancer Untrained * Pre	0.00456424	Cancer Trained * Pre up vs Cancer Untrained * Pre	0.00618479	0.412107	8.94016	2.99001	0.412107	Cancer Trained * Pre up vs Healthy Aged-matched Trained * Pre	0.00535905	Cancer Trained * Pre up vs Healthy Aged-matched Trained * Pre	0.0609569	-0.282478	3.85039	-1.96224	-0.282478	Cancer Trained * Post down vs Cancer Untrained * Post	-0.00332547	Cancer Trained * Post down vs Cancer Untrained * Post	0.771781	-0.0404128	0.085973	-0.293212	-0.0404128	Cancer Trained * Post down vs Healthy Aged-matched Trained * Post	-0.000389732	Cancer Trained * Post down vs Healthy Aged-matched Trained * Post	3.20079	0.829146	1.29522	1
585204	cg05371993	UNKL	0.0228198	16		ENST00000503648.1;ENST00000566707.1;ENST00000568554.1;ENST00000561783.1	3'UTR;3'UTR;TSS1500;TSS1500	UNKL;UNKL;LA16c-312E8.2;UNKL		Unclassified	16:1458001-1458784	S_Shore	chr16:1458143-1458435	NM_001037125	Body	UNKL	0.0083911	-0.355947	8.19085	-2.86197	-0.355947	Cancer Trained * Post down vs Cancer Trained * Pre	-0.0140532	Cancer Trained * Post down vs Cancer Trained * Pre	0.811292	-0.0273959	0.058225	-0.241299	-0.0273959	Healthy Aged-matched Trained * Post down vs Healthy Aged-matched Trained * Pre	-0.00109641	Healthy Aged-matched Trained * Post down vs Healthy Aged-matched Trained * Pre	0.561274	0.0776729	0.346692	0.588806	0.0776729	Cancer Untrained * Post up vs Cancer Untrained * Pre	0.00361542	Cancer Untrained * Post up vs Cancer Untrained * Pre	0.155012	0.193439	2.15026	1.46638	0.193439	Cancer Trained * Pre up vs Cancer Untrained * Pre	0.00775469	Cancer Trained * Pre up vs Cancer Untrained * Pre	0.00739062	0.347166	8.50004	2.91548	0.347166	Cancer Trained * Pre up vs Healthy Aged-matched Trained * Pre	0.013627	Cancer Trained * Pre up vs Healthy Aged-matched Trained * Pre	0.0648769	-0.240181	3.72938	-1.93116	-0.240181	Cancer Trained * Post down vs Cancer Untrained * Post	-0.00991394	Cancer Trained * Post down vs Cancer Untrained * Post	0.877031	0.0186149	0.0244382	0.156327	0.0186149	Cancer Trained * Post up vs Healthy Aged-matched Trained * Post	0.000670232	Cancer Trained * Post up vs Healthy Aged-matched Trained * Post	3.19929	0.618594	0.966768	1
131974	cg09018739	CPNE2	0.0228392	16		ENST00000566042.1;ENST00000565951.1;ENST00000566910.1;ENST00000567011.1;ENST00000567011	5'UTR;5'UTR;5'UTR;1stExon;5'UTR	CPNE2;CPNE2;CPNE2;CPNE2;CPNE2						NM_152727	Body	CPNE2	0.391043	0.15777	0.761896	0.872867	0.15777	Cancer Trained * Post up vs Cancer Trained * Pre	0.0211529	Cancer Trained * Post up vs Cancer Trained * Pre	0.97527	0.00516641	0.000980411	0.0313115	0.00516641	Healthy Aged-matched Trained * Post up vs Healthy Aged-matched Trained * Pre	0.000618954	Healthy Aged-matched Trained * Post up vs Healthy Aged-matched Trained * Pre	0.385391	0.169376	0.780547	0.883486	0.169376	Cancer Untrained * Post up vs Cancer Untrained * Pre	0.0209558	Cancer Untrained * Post up vs Cancer Untrained * Pre	0.764051	-0.0581771	0.0920874	-0.303459	-0.0581771	Cancer Trained * Pre down vs Cancer Untrained * Pre	-0.00904734	Cancer Trained * Pre down vs Cancer Untrained * Pre	0.00711553	-0.507291	8.59315	-2.93141	-0.507291	Cancer Trained * Pre down vs Healthy Aged-matched Trained * Pre	-0.0605985	Cancer Trained * Pre down vs Healthy Aged-matched Trained * Pre	0.702705	-0.0697832	0.149056	-0.386078	-0.0697832	Cancer Trained * Post down vs Cancer Untrained * Post	-0.00885024	Cancer Trained * Post down vs Cancer Untrained * Post	0.0510347	-0.354688	4.20079	-2.04958	-0.354688	Cancer Trained * Post down vs Healthy Aged-matched Trained * Post	-0.0400646	Cancer Trained * Post down vs Healthy Aged-matched Trained * Post	3.19863	1.30625	2.04188	1
747287	cg24659501	AIM2	0.0228614	1		ENST00000481829.1;ENST00000368130.4;ENST00000368129.3;ENST00000411768.1	TSS1500;5'UTR;5'UTR;5'UTR	AIM2;AIM2;AIM2;AIM2						NM_004833	5'UTR	AIM2	0.0298764	0.16757	5.30397	2.30303	0.16757	Cancer Trained * Post up vs Cancer Trained * Pre	0.00930085	Cancer Trained * Post up vs Cancer Trained * Pre	0.91591	0.00708445	0.0113763	0.10666	0.00708445	Healthy Aged-matched Trained * Post up vs Healthy Aged-matched Trained * Pre	0.000379463	Healthy Aged-matched Trained * Post up vs Healthy Aged-matched Trained * Pre	0.893934	-0.0103948	0.0181419	-0.134692	-0.0103948	Cancer Untrained * Post down vs Cancer Untrained * Pre	-0.000414553	Cancer Untrained * Post down vs Cancer Untrained * Pre	0.0112407	-0.211253	7.49303	-2.73734	-0.211253	Cancer Trained * Pre down vs Cancer Untrained * Pre	-0.011305	Cancer Trained * Pre down vs Cancer Untrained * Pre	0.0023321	-0.23606	11.4826	-3.3886	-0.23606	Cancer Trained * Pre down vs Healthy Aged-matched Trained * Pre	-0.0127574	Cancer Trained * Pre down vs Healthy Aged-matched Trained * Pre	0.651269	-0.0332874	0.209298	-0.457491	-0.0332874	Cancer Trained * Post down vs Cancer Untrained * Post	-0.00158958	Cancer Trained * Post down vs Cancer Untrained * Post	0.288339	-0.0755741	1.1769	-1.08485	-0.0755741	Cancer Trained * Post down vs Healthy Aged-matched Trained * Post	-0.00383599	Cancer Trained * Post down vs Healthy Aged-matched Trained * Post	3.19788	0.211624	0.330883	1
401271	cg15830441	N6AMT2	0.0228619	13		ENST00000382754.4;ENST00000473438.1;ENST00000460374.1	TSS200;TSS200;TSS200	N6AMT2;N6AMT2;N6AMT2		Promoter_Associated	13:21347134-21348378	Island	chr13:21347443-21348257	NM_174928	TSS200	N6AMT2	0.0108523	-0.403906	7.57592	-2.75244	-0.403906	Cancer Trained * Post down vs Cancer Trained * Pre	-0.0114789	Cancer Trained * Post down vs Cancer Trained * Pre	0.334386	0.13186	0.968898	0.984326	0.13186	Healthy Aged-matched Trained * Post up vs Healthy Aged-matched Trained * Pre	0.00317904	Healthy Aged-matched Trained * Post up vs Healthy Aged-matched Trained * Pre	0.806418	0.0385479	0.0613369	0.247663	0.0385479	Cancer Untrained * Post up vs Cancer Untrained * Pre	0.00108985	Cancer Untrained * Post up vs Cancer Untrained * Pre	0.207516	0.201396	1.67426	1.29393	0.201396	Cancer Trained * Pre up vs Cancer Untrained * Pre	0.00625814	Cancer Trained * Pre up vs Cancer Untrained * Pre	0.00184491	0.489275	12.1274	3.48245	0.489275	Cancer Trained * Pre up vs Healthy Aged-matched Trained * Pre	0.0134665	Cancer Trained * Pre up vs Healthy Aged-matched Trained * Pre	0.112965	-0.241058	2.69847	-1.6427	-0.241058	Cancer Trained * Post down vs Cancer Untrained * Post	-0.0063106	Cancer Trained * Post down vs Cancer Untrained * Post	0.743478	-0.0464906	0.109495	-0.3309	-0.0464906	Cancer Trained * Post down vs Healthy Aged-matched Trained * Post	-0.00119141	Cancer Trained * Post down vs Healthy Aged-matched Trained * Post	3.19786	0.860788	1.34588	1
543439	cg19104554	SCUBE1	0.0228669	22		ENST00000470433.1;ENST00000477991.1;ENST00000381243.3	TSS200;TSS200;5'UTR	SCUBE1;SCUBE1;SCUBE1						NM_173050	Body	SCUBE1	0.0322119	0.300469	5.14471	2.26819	0.300469	Cancer Trained * Post up vs Cancer Trained * Pre	0.0213559	Cancer Trained * Post up vs Cancer Trained * Pre	0.700688	-0.0470216	0.151195	-0.388838	-0.0470216	Healthy Aged-matched Trained * Post down vs Healthy Aged-matched Trained * Pre	-0.00243171	Healthy Aged-matched Trained * Post down vs Healthy Aged-matched Trained * Pre	0.283654	0.153953	1.20056	1.0957	0.153953	Cancer Untrained * Post up vs Cancer Untrained * Pre	0.0102068	Cancer Untrained * Post up vs Cancer Untrained * Pre	0.394227	-0.121809	0.751562	-0.866927	-0.121809	Cancer Trained * Pre down vs Cancer Untrained * Pre	-0.00911717	Cancer Trained * Pre down vs Cancer Untrained * Pre	0.00213441	-0.434287	11.7248	-3.42414	-0.434287	Cancer Trained * Pre down vs Healthy Aged-matched Trained * Pre	-0.0288451	Cancer Trained * Pre down vs Healthy Aged-matched Trained * Pre	0.853547	0.0247077	0.0347876	0.186514	0.0247077	Cancer Trained * Post up vs Cancer Untrained * Post	0.00203192	Cancer Trained * Post up vs Cancer Untrained * Post	0.50005	-0.0867966	0.468333	-0.684349	-0.0867966	Cancer Trained * Post down vs Healthy Aged-matched Trained * Post	-0.00505747	Cancer Trained * Post down vs Healthy Aged-matched Trained * Post	3.19769	0.701431	1.09678	1
113114	cg24649475	TMCC1	0.0228793	3		ENST00000509440.1;ENST00000508729.1;ENST00000505924.1;ENST00000505616.1;ENST00000512902	TSS1500;TSS1500;TSS200;TSS200;TSS200;TSS200;TSS1500	TMCC1;TMCC1;TMCC1;TMCC1;TMCC1;TMCC1;TMCC1		Promoter_Associated	3:129612257-129613007	Island	chr3:129611920-129612884	NM_001128224;NR_037893	TSS200;TSS200	TMCC1;TMCC1-AS1	0.0139877	-0.246374	6.98413	-2.64275	-0.246374	Cancer Trained * Post down vs Cancer Trained * Pre	-0.0031183	Cancer Trained * Post down vs Cancer Trained * Pre	0.394323	0.0737633	0.751251	0.866747	0.0737633	Healthy Aged-matched Trained * Post up vs Healthy Aged-matched Trained * Pre	0.000768829	Healthy Aged-matched Trained * Post up vs Healthy Aged-matched Trained * Pre	0.791014	0.0264851	0.0717423	0.267847	0.0264851	Cancer Untrained * Post up vs Cancer Untrained * Pre	0.000341083	Cancer Untrained * Post up vs Cancer Untrained * Pre	0.027004	0.232318	5.51997	2.34946	0.232318	Cancer Trained * Pre up vs Cancer Untrained * Pre	0.00293876	Cancer Trained * Pre up vs Cancer Untrained * Pre	0.000795481	0.34052	14.5545	3.81503	0.34052	Cancer Trained * Pre up vs Healthy Aged-matched Trained * Pre	0.00411027	Cancer Trained * Pre up vs Healthy Aged-matched Trained * Pre	0.667391	-0.0405409	0.189108	-0.434865	-0.0405409	Cancer Trained * Post down vs Cancer Untrained * Post	-0.000520629	Cancer Trained * Post down vs Cancer Untrained * Post	0.821225	0.0203827	0.0521475	0.228358	0.0203827	Cancer Trained * Post up vs Healthy Aged-matched Trained * Post	0.000223133	Cancer Trained * Post up vs Healthy Aged-matched Trained * Post	3.19727	0.347349	0.543196	1
269266	cg25140419		0.022884	1	RDMR	ENST00000366903.5;ENST00000552026.1	TSS1500;3'UTR	HLX;HLA-AS1				Island	chr1:221050448-221050864				0.788617	-0.0243122	0.0734403	-0.270999	-0.0243122	Cancer Trained * Post down vs Cancer Trained * Pre	-0.00373571	Cancer Trained * Post down vs Cancer Trained * Pre	0.933429	-0.00691016	0.00711939	-0.0843764	-0.00691016	Healthy Aged-matched Trained * Post down vs Healthy Aged-matched Trained * Pre	-0.00110726	Healthy Aged-matched Trained * Post down vs Healthy Aged-matched Trained * Pre	0.366974	0.08743	0.844217	0.918813	0.08743	Cancer Untrained * Post up vs Cancer Untrained * Pre	0.0136956	Cancer Untrained * Post up vs Cancer Untrained * Pre	0.105781	0.159683	2.81611	1.67813	0.159683	Cancer Trained * Pre up vs Cancer Untrained * Pre	0.0252914	Cancer Trained * Pre up vs Cancer Untrained * Pre	0.00922382	0.24238	7.96285	2.82185	0.24238	Cancer Trained * Pre up vs Healthy Aged-matched Trained * Pre	0.0388738	Cancer Trained * Pre up vs Healthy Aged-matched Trained * Pre	0.597801	0.0479408	0.285559	0.534377	0.0479408	Cancer Trained * Post up vs Cancer Untrained * Post	0.00786012	Cancer Trained * Post up vs Cancer Untrained * Post	0.0147616	0.224978	6.86049	2.61925	0.224978	Cancer Trained * Post up vs Healthy Aged-matched Trained * Post	0.0362453	Cancer Trained * Post up vs Healthy Aged-matched Trained * Post	3.19711	0.321649	0.503031	1
513139	cg06971602	AATF	0.02289	17		ENST00000225402.4	TSS200	AATF		Promoter_Associated	17:35305910-35306392	Island	chr17:35305758-35306757	NM_012138	TSS200	AATF	0.00817491	-0.342931	8.25411	-2.873	-0.342931	Cancer Trained * Post down vs Cancer Trained * Pre	-0.00610882	Cancer Trained * Post down vs Cancer Trained * Pre	0.161975	0.157023	2.07667	1.44107	0.157023	Healthy Aged-matched Trained * Post up vs Healthy Aged-matched Trained * Pre	0.00227659	Healthy Aged-matched Trained * Post up vs Healthy Aged-matched Trained * Pre	0.378253	-0.113569	0.804689	-0.897045	-0.113569	Cancer Untrained * Post down vs Cancer Untrained * Pre	-0.00161434	Cancer Untrained * Post down vs Cancer Untrained * Pre	0.0374991	0.278162	4.82727	2.1971	0.278162	Cancer Trained * Pre up vs Cancer Untrained * Pre	0.00500927	Cancer Trained * Pre up vs Cancer Untrained * Pre	0.00174482	0.400523	12.2829	3.5047	0.400523	Cancer Trained * Pre up vs Healthy Aged-matched Trained * Pre	0.00680503	Cancer Trained * Pre up vs Healthy Aged-matched Trained * Pre	0.686136	0.0488009	0.167153	0.408844	0.0488009	Cancer Trained * Post up vs Cancer Untrained * Post	0.000514793	Cancer Trained * Post up vs Cancer Untrained * Post	0.392549	-0.0994312	0.756992	-0.870053	-0.0994312	Cancer Trained * Post down vs Healthy Aged-matched Trained * Post	-0.00158038	Cancer Trained * Post down vs Healthy Aged-matched Trained * Post	3.19691	0.569354	0.890476	1
586059	cg08571212	LINC01239	0.0228909	9		ENST00000436786.1	5'UTR	RP11-399D6.2						NR_038977	Body	LINC01239	0.288018	0.206171	1.1785	1.08559	0.206171	Cancer Trained * Post up vs Cancer Trained * Pre	0.0231048	Cancer Trained * Post up vs Cancer Trained * Pre	0.683976	0.0713979	0.169602	0.411827	0.0713979	Healthy Aged-matched Trained * Post up vs Healthy Aged-matched Trained * Pre	0.00867367	Healthy Aged-matched Trained * Post up vs Healthy Aged-matched Trained * Pre	0.42953	0.161758	0.644846	0.803023	0.161758	Cancer Untrained * Post up vs Cancer Untrained * Pre	0.0226907	Cancer Untrained * Post up vs Cancer Untrained * Pre	0.0507152	-0.413476	4.21332	-2.05264	-0.413476	Cancer Trained * Pre down vs Cancer Untrained * Pre	-0.0472958	Cancer Trained * Pre down vs Cancer Untrained * Pre	0.00860788	-0.51843	8.12918	-2.85117	-0.51843	Cancer Trained * Pre down vs Healthy Aged-matched Trained * Pre	-0.061962	Cancer Trained * Pre down vs Healthy Aged-matched Trained * Pre	0.0633208	-0.369063	3.7764	-1.9433	-0.369063	Cancer Trained * Post down vs Cancer Untrained * Post	-0.0468817	Cancer Trained * Post down vs Cancer Untrained * Post	0.0450399	-0.383658	4.45198	-2.10997	-0.383658	Cancer Trained * Post down vs Healthy Aged-matched Trained * Post	-0.0475308	Cancer Trained * Post down vs Healthy Aged-matched Trained * Post	3.19688	1.44131	2.25425	1
91153	cg24539779	HES3	0.0228931	1		ENST00000377898.3	TSS1500	HES3		Unclassified_Cell_type_specific	1:6301946-6303171	S_Shore	chr1:6301695-6302856	NM_001024598	TSS1500	HES3	0.00257262	-0.330335	11.2164	-3.3491	-0.330335	Cancer Trained * Post down vs Cancer Trained * Pre	-0.0081804	Cancer Trained * Post down vs Cancer Trained * Pre	0.523816	-0.0582155	0.418026	-0.646549	-0.0582155	Healthy Aged-matched Trained * Post down vs Healthy Aged-matched Trained * Pre	-0.00133058	Healthy Aged-matched Trained * Post down vs Healthy Aged-matched Trained * Pre	0.973786	-0.00347228	0.0011016	-0.0331903	-0.00347228	Cancer Untrained * Post down vs Cancer Untrained * Pre	-0.000147063	Cancer Untrained * Post down vs Cancer Untrained * Pre	0.0124037	0.281934	7.2625	2.6949	0.281934	Cancer Trained * Pre up vs Cancer Untrained * Pre	0.00720711	Cancer Trained * Pre up vs Cancer Untrained * Pre	0.00953994	0.265128	7.88215	2.80752	0.265128	Cancer Trained * Pre up vs Healthy Aged-matched Trained * Pre	0.00677363	Cancer Trained * Pre up vs Healthy Aged-matched Trained * Pre	0.65267	-0.0449294	0.207494	-0.455516	-0.0449294	Cancer Trained * Post down vs Cancer Untrained * Post	-0.000826226	Cancer Trained * Post down vs Cancer Untrained * Post	0.941568	-0.00699196	0.0054819	-0.0740399	-0.00699196	Cancer Trained * Post down vs Healthy Aged-matched Trained * Post	-7.61821e-05	Cancer Trained * Post down vs Healthy Aged-matched Trained * Post	3.1968	0.388759	0.608044	1
44986	cg04486417	GLOD4	0.0229022	17		ENST00000574581.1;ENST00000536578.1;ENST00000304478.4;ENST00000572220.1;ENST00000301328	TSS200;TSS200;1stExon;TSS200;TSS200;TSS200;TSS200;TSS200;TSS200;1stExon;5'UTR;1stExon;T	GLOD4;GLOD4;RNMTL1;GLOD4;GLOD4;GLOD4;GLOD4;GLOD4;GLOD4;RNMTL1;RNMTL1;RNMTL1;GLOD4;RNMTL		Promoter_Associated	17:684463-686395	Island	chr17:685150-685988	NM_016080;NM_018146	TSS200;1stExon	GLOD4;RNMTL1	0.09615	-0.175103	2.98927	-1.72895	-0.175103	Cancer Trained * Post down vs Cancer Trained * Pre	-0.0026231	Cancer Trained * Post down vs Cancer Trained * Pre	0.806445	0.0228938	0.0613192	0.247627	0.0228938	Healthy Aged-matched Trained * Post up vs Healthy Aged-matched Trained * Pre	0.000216335	Healthy Aged-matched Trained * Post up vs Healthy Aged-matched Trained * Pre	0.402861	0.0914121	0.724157	0.850974	0.0914121	Cancer Untrained * Post up vs Cancer Untrained * Pre	0.00146144	Cancer Untrained * Post up vs Cancer Untrained * Pre	0.470805	0.0786624	0.536241	0.732285	0.0786624	Cancer Trained * Pre up vs Cancer Untrained * Pre	0.00126156	Cancer Trained * Pre up vs Cancer Untrained * Pre	0.00973336	0.271403	7.83421	2.79897	0.271403	Cancer Trained * Pre up vs Healthy Aged-matched Trained * Pre	0.00378793	Cancer Trained * Pre up vs Healthy Aged-matched Trained * Pre	0.0754503	-0.187853	3.44043	-1.85484	-0.187853	Cancer Trained * Post down vs Cancer Untrained * Post	-0.00282298	Cancer Trained * Post down vs Cancer Untrained * Post	0.456107	0.0734059	0.573097	0.757032	0.0734059	Cancer Trained * Post up vs Healthy Aged-matched Trained * Post	0.000948489	Cancer Trained * Post up vs Healthy Aged-matched Trained * Post	3.19649	0.409832	0.641065	1
742450	cg27381549	ADORA2A	0.0229059	22	CDMR	ENST00000496258.1;ENST00000541988.1;ENST00000337539.6;ENST00000496497.1;ENST00000467385	5'UTR;5'UTR;5'UTR;5'UTR;5'UTR;5'UTR;5'UTR;5'UTR;5'UTR;5'UTR;3'UTR	ADORA2A;ADORA2A;ADORA2A;ADORA2A;ADORA2A;ADORA2A;ADORA2A;ADORA2A;ADORA2A;ADORA2A;KB-1896				S_Shelf	chr22:24819537-24820810	NM_000675	5'UTR	ADORA2A	0.0373036	0.21638	4.83809	2.19957	0.21638	Cancer Trained * Post up vs Cancer Trained * Pre	0.0116341	Cancer Trained * Post up vs Cancer Trained * Pre	0.659514	-0.0400423	0.198819	-0.445891	-0.0400423	Healthy Aged-matched Trained * Post down vs Healthy Aged-matched Trained * Pre	-0.00107461	Healthy Aged-matched Trained * Post down vs Healthy Aged-matched Trained * Pre	0.102621	0.176792	2.87085	1.69436	0.176792	Cancer Untrained * Post up vs Cancer Untrained * Pre	0.00922143	Cancer Untrained * Post up vs Cancer Untrained * Pre	0.354723	-0.0983904	0.889184	-0.942966	-0.0983904	Cancer Trained * Pre down vs Cancer Untrained * Pre	-0.00552727	Cancer Trained * Pre down vs Cancer Untrained * Pre	0.00248149	-0.316806	11.314	-3.36362	-0.316806	Cancer Trained * Pre down vs Healthy Aged-matched Trained * Pre	-0.0159701	Cancer Trained * Pre down vs Healthy Aged-matched Trained * Pre	0.55539	-0.0588022	0.357294	-0.59774	-0.0588022	Cancer Trained * Post down vs Cancer Untrained * Post	-0.00311457	Cancer Trained * Post down vs Cancer Untrained * Post	0.527285	-0.0603837	0.411023	-0.641111	-0.0603837	Cancer Trained * Post down vs Healthy Aged-matched Trained * Post	-0.00326135	Cancer Trained * Post down vs Healthy Aged-matched Trained * Post	3.19637	0.386659	0.604841	1
113503	cg01488865	C20orf11	0.0229089	20		ENST00000266069.3;ENST00000266070.4;ENST00000412152.2;ENST00000370371.4	TSS200;TSS200;TSS200;TSS200	C20orf11;DIDO1;C20orf11;DIDO1		Promoter_Associated	20:61568376-61570538	Island	chr20:61568678-61569916	NM_017896;NM_033081;NM_022105;NM_080797	TSS200;TSS200;TSS200;TSS200	C20orf11;DIDO1;DIDO1;DIDO1	0.00917462	-0.291969	7.97568	-2.82412	-0.291969	Cancer Trained * Post down vs Cancer Trained * Pre	-0.00279761	Cancer Trained * Post down vs Cancer Trained * Pre	0.579793	-0.0529447	0.314718	-0.560998	-0.0529447	Healthy Aged-matched Trained * Post down vs Healthy Aged-matched Trained * Pre	-0.000438797	Healthy Aged-matched Trained * Post down vs Healthy Aged-matched Trained * Pre	0.524975	-0.0706979	0.415677	-0.64473	-0.0706979	Cancer Untrained * Post down vs Cancer Untrained * Pre	-0.000565166	Cancer Untrained * Post down vs Cancer Untrained * Pre	0.162538	0.1578	2.07089	1.43906	0.1578	Cancer Trained * Pre up vs Cancer Untrained * Pre	0.00161581	Cancer Trained * Pre up vs Cancer Untrained * Pre	0.00546656	0.301035	9.24952	3.0413	0.301035	Cancer Trained * Pre up vs Healthy Aged-matched Trained * Pre	0.00289786	Cancer Trained * Pre up vs Healthy Aged-matched Trained * Pre	0.544806	-0.0634707	0.376914	-0.613933	-0.0634707	Cancer Trained * Post down vs Cancer Untrained * Post	-0.000616631	Cancer Trained * Post down vs Cancer Untrained * Post	0.536673	0.0620115	0.39249	0.62649	0.0620115	Cancer Trained * Post up vs Healthy Aged-matched Trained * Post	0.000539052	Cancer Trained * Post up vs Healthy Aged-matched Trained * Post	3.19627	0.427029	0.668013	1
185093	cg17296220		0.0229156	8		ENST00000506149.2;ENST00000519568.1	5'UTR;5'UTR	CTD-2135J3.3;CTD-2135J3.3									0.0148571	0.28735	6.84572	2.61643	0.28735	Cancer Trained * Post up vs Cancer Trained * Pre	0.013909	Cancer Trained * Post up vs Cancer Trained * Pre	0.0711009	-0.188986	3.55334	-1.88503	-0.188986	Healthy Aged-matched Trained * Post down vs Healthy Aged-matched Trained * Pre	-0.00850726	Healthy Aged-matched Trained * Post down vs Healthy Aged-matched Trained * Pre	0.85747	-0.0211378	0.0329278	-0.18146	-0.0211378	Cancer Untrained * Post down vs Cancer Untrained * Pre	-0.00123389	Cancer Untrained * Post down vs Cancer Untrained * Pre	0.589335	-0.0637002	0.299037	-0.546843	-0.0637002	Cancer Trained * Pre down vs Cancer Untrained * Pre	-0.00316896	Cancer Trained * Pre down vs Cancer Untrained * Pre	0.00469904	-0.326363	9.63354	-3.10379	-0.326363	Cancer Trained * Pre down vs Healthy Aged-matched Trained * Pre	-0.0152824	Cancer Trained * Pre down vs Healthy Aged-matched Trained * Pre	0.0350453	0.244788	4.96793	2.22889	0.244788	Cancer Trained * Post up vs Cancer Untrained * Post	0.0119739	Cancer Trained * Post up vs Cancer Untrained * Post	0.166154	0.149974	2.0343	1.42629	0.149974	Cancer Trained * Post up vs Healthy Aged-matched Trained * Post	0.00713386	Cancer Trained * Post up vs Healthy Aged-matched Trained * Post	3.19604	0.481865	0.753848	1
115165	cg02428652	NARF	0.0229158	17		ENST00000457415.2;ENST00000390006.3;ENST00000345415.6;ENST00000412079.2	TSS1500;5'UTR;TSS200;TSS200	NARF;NARF;NARF;NARF		Promoter_Associated	17:80415351-80417252	Island	chr17:80416004-80417259	NM_001038618;NM_012336;NM_031968;NM_001083608	5'UTR;TSS200;TSS200;TSS200	NARF;NARF;NARF;NARF	0.0057864	-0.378148	9.10658	-3.01771	-0.378148	Cancer Trained * Post down vs Cancer Trained * Pre	-0.00523536	Cancer Trained * Post down vs Cancer Trained * Pre	0.831247	0.0246335	0.0463729	0.215344	0.0246335	Healthy Aged-matched Trained * Post up vs Healthy Aged-matched Trained * Pre	0.000392835	Healthy Aged-matched Trained * Post up vs Healthy Aged-matched Trained * Pre	0.606781	-0.0692795	0.271699	-0.521248	-0.0692795	Cancer Untrained * Post down vs Cancer Untrained * Pre	-0.00103223	Cancer Untrained * Post down vs Cancer Untrained * Pre	0.469355	0.0976504	0.539792	0.734706	0.0976504	Cancer Trained * Pre up vs Cancer Untrained * Pre	0.00159397	Cancer Trained * Pre up vs Cancer Untrained * Pre	0.00621475	0.358484	8.92812	2.988	0.358484	Cancer Trained * Pre up vs Healthy Aged-matched Trained * Pre	0.00503668	Cancer Trained * Pre up vs Healthy Aged-matched Trained * Pre	0.104322	-0.211218	2.84115	-1.68557	-0.211218	Cancer Trained * Post down vs Cancer Untrained * Post	-0.00260916	Cancer Trained * Post down vs Cancer Untrained * Post	0.715071	-0.0442974	0.136325	-0.369222	-0.0442974	Cancer Trained * Post down vs Healthy Aged-matched Trained * Post	-0.000591521	Cancer Trained * Post down vs Healthy Aged-matched Trained * Post	3.19603	0.627321	0.981406	1
786550	cg26732127	CLTA	0.0229383	9		ENST00000493185.1	5'UTR	CLTA		Gene_Associated_Cell_type_specific	9:36204920-36205669			NM_001184761;NM_001076677;NM_001184760;NM_001184762;NM_001833;NM_007096	Body;Body;Body;Body;Body;Body	CLTA;CLTA;CLTA;CLTA;CLTA;CLTA	0.691146	-0.0649923	0.161553	-0.401937	-0.0649923	Cancer Trained * Post down vs Cancer Trained * Pre	-0.0102353	Cancer Trained * Post down vs Cancer Trained * Pre	0.977164	0.00426777	0.000835941	0.0289126	0.00426777	Healthy Aged-matched Trained * Post up vs Healthy Aged-matched Trained * Pre	0.000437349	Healthy Aged-matched Trained * Post up vs Healthy Aged-matched Trained * Pre	0.994353	-0.00122598	5.10985e-05	-0.00714832	-0.00122598	Cancer Untrained * Post down vs Cancer Untrained * Pre	-0.000437409	Cancer Untrained * Post down vs Cancer Untrained * Pre	0.0532155	0.348016	4.11754	2.02917	0.348016	Cancer Trained * Pre up vs Cancer Untrained * Pre	0.0538242	Cancer Trained * Pre up vs Cancer Untrained * Pre	0.00643201	0.460364	8.84268	2.97366	0.460364	Cancer Trained * Pre up vs Healthy Aged-matched Trained * Pre	0.0733379	Cancer Trained * Pre up vs Healthy Aged-matched Trained * Pre	0.0910028	0.284249	3.09024	1.75791	0.284249	Cancer Trained * Post up vs Cancer Untrained * Post	0.0440263	Cancer Trained * Post up vs Cancer Untrained * Post	0.0182322	0.391104	6.38213	2.52629	0.391104	Cancer Trained * Post up vs Healthy Aged-matched Trained * Post	0.0626653	Cancer Trained * Post up vs Healthy Aged-matched Trained * Post	3.19527	1.0443	1.63413	1
7346	cg06892439	TRIM26	0.0229721	6										NM_003449	Body	TRIM26	0.00396936	0.31263	10.0682	3.17305	0.31263	Cancer Trained * Post up vs Cancer Trained * Pre	0.00549185	Cancer Trained * Post up vs Cancer Trained * Pre	0.545455	0.0551287	0.375689	0.612935	0.0551287	Healthy Aged-matched Trained * Post up vs Healthy Aged-matched Trained * Pre	0.000979473	Healthy Aged-matched Trained * Post up vs Healthy Aged-matched Trained * Pre	0.624775	-0.0517512	0.245235	-0.495212	-0.0517512	Cancer Untrained * Post down vs Cancer Untrained * Pre	-0.000863326	Cancer Untrained * Post down vs Cancer Untrained * Pre	0.0442228	-0.221416	4.48911	-2.11875	-0.221416	Cancer Trained * Pre down vs Cancer Untrained * Pre	-0.00408299	Cancer Trained * Pre down vs Cancer Untrained * Pre	0.00744775	-0.274718	8.48118	-2.91225	-0.274718	Cancer Trained * Pre down vs Healthy Aged-matched Trained * Pre	-0.00477264	Cancer Trained * Pre down vs Healthy Aged-matched Trained * Pre	0.159206	0.142965	2.10547	1.45103	0.142965	Cancer Trained * Post up vs Cancer Untrained * Post	0.00227219	Cancer Trained * Post up vs Cancer Untrained * Post	0.85665	-0.017217	0.0333118	-0.182515	-0.017217	Cancer Trained * Post down vs Healthy Aged-matched Trained * Post	-0.000260256	Cancer Trained * Post down vs Healthy Aged-matched Trained * Post	3.19413	0.387588	0.606719	1
372404	cg00179413		0.0229772	1													0.423138	0.0982055	0.663154	0.814343	0.0982055	Cancer Trained * Post up vs Cancer Trained * Pre	0.00598373	Cancer Trained * Post up vs Cancer Trained * Pre	0.0785345	-0.201937	3.36477	-1.83433	-0.201937	Healthy Aged-matched Trained * Post down vs Healthy Aged-matched Trained * Pre	-0.0132714	Healthy Aged-matched Trained * Post down vs Healthy Aged-matched Trained * Pre	0.452663	-0.0975824	0.582014	-0.762898	-0.0975824	Cancer Untrained * Post down vs Cancer Untrained * Pre	-0.00726214	Cancer Untrained * Post down vs Cancer Untrained * Pre	0.461898	-0.0955778	0.558347	-0.747226	-0.0955778	Cancer Trained * Pre down vs Cancer Untrained * Pre	-0.00683572	Cancer Trained * Pre down vs Cancer Untrained * Pre	0.00276689	-0.383297	11.0206	-3.31972	-0.383297	Cancer Trained * Pre down vs Healthy Aged-matched Trained * Pre	-0.02548	Cancer Trained * Pre down vs Healthy Aged-matched Trained * Pre	0.413859	0.10021	0.690504	0.830965	0.10021	Cancer Trained * Post up vs Cancer Untrained * Post	0.00641016	Cancer Trained * Post up vs Cancer Untrained * Post	0.47808	-0.0831551	0.518692	-0.720203	-0.0831551	Cancer Trained * Post down vs Healthy Aged-matched Trained * Post	-0.00622489	Cancer Trained * Post down vs Healthy Aged-matched Trained * Post	3.19396	0.580626	0.908944	1
373627	cg27080876	ETV4	0.0229813	17										NM_001261439;NM_001261438;NM_001261437;NM_001986;NM_001079675	TSS1500;Body;Body;Body;Body	ETV4;ETV4;ETV4;ETV4;ETV4	0.863168	0.0340239	0.0303202	0.174127	0.0340239	Cancer Trained * Post up vs Cancer Trained * Pre	0.00263675	Cancer Trained * Post up vs Cancer Trained * Pre	0.752135	-0.0569583	0.101967	-0.319322	-0.0569583	Healthy Aged-matched Trained * Post down vs Healthy Aged-matched Trained * Pre	-0.0053788	Healthy Aged-matched Trained * Post down vs Healthy Aged-matched Trained * Pre	0.995508	-0.00117855	3.23376e-05	-0.00568661	-0.00117855	Cancer Untrained * Post down vs Cancer Untrained * Pre	0.00125484	Cancer Untrained * Post up vs Cancer Untrained * Pre	0.157981	-0.301647	2.11841	-1.45548	-0.301647	Cancer Trained * Pre down vs Cancer Untrained * Pre	-0.0201708	Cancer Trained * Pre down vs Cancer Untrained * Pre	0.0052623	-0.571912	9.34567	-3.05707	-0.571912	Cancer Trained * Pre down vs Healthy Aged-matched Trained * Pre	-0.0427227	Cancer Trained * Pre down vs Healthy Aged-matched Trained * Pre	0.184845	-0.266445	1.85942	-1.36361	-0.266445	Cancer Trained * Post down vs Cancer Untrained * Post	-0.0187889	Cancer Trained * Post down vs Cancer Untrained * Post	0.0164876	-0.48093	6.60869	-2.57074	-0.48093	Cancer Trained * Post down vs Healthy Aged-matched Trained * Post	-0.0347071	Cancer Trained * Post down vs Healthy Aged-matched Trained * Post	3.19382	1.52425	2.38625	1
114720	cg17433772	MAB21L2	0.0229954	4	RDMR	ENST00000507934.1;ENST00000317605.4;ENST00000503716.1;ENST00000513021.1	5'UTR;TSS1500;3'UTR;3'UTR	RP11-1336O20.2;MAB21L2;LRBA;LRBA				S_Shore	chr4:151500763-151501299	NM_006439;NM_006726	TSS1500;Body	MAB21L2;LRBA	0.0296138	0.37761	5.32274	2.30711	0.37761	Cancer Trained * Post up vs Cancer Trained * Pre	0.00963281	Cancer Trained * Post up vs Cancer Trained * Pre	0.0446475	-0.315882	4.46972	-2.11417	-0.315882	Healthy Aged-matched Trained * Post down vs Healthy Aged-matched Trained * Pre	-0.00608046	Healthy Aged-matched Trained * Post down vs Healthy Aged-matched Trained * Pre	0.998212	-0.000392866	5.12136e-06	-0.00226304	-0.000392866	Cancer Untrained * Post down vs Cancer Untrained * Pre	0.000278562	Cancer Untrained * Post up vs Cancer Untrained * Pre	0.116889	-0.281952	2.63783	-1.62414	-0.281952	Cancer Trained * Pre down vs Cancer Untrained * Pre	-0.00744841	Cancer Trained * Pre down vs Cancer Untrained * Pre	0.000592962	-0.615842	15.4446	-3.92996	-0.615842	Cancer Trained * Pre down vs Healthy Aged-matched Trained * Pre	-0.0140363	Cancer Trained * Pre down vs Healthy Aged-matched Trained * Pre	0.56257	0.0960505	0.344388	0.586846	0.0960505	Cancer Trained * Post up vs Cancer Untrained * Post	0.00190585	Cancer Trained * Post up vs Cancer Untrained * Post	0.624563	0.0776498	0.245537	0.495517	0.0776498	Cancer Trained * Post up vs Healthy Aged-matched Trained * Post	0.00167697	Cancer Trained * Post up vs Healthy Aged-matched Trained * Post	3.19334	1.06932	1.67429	1
127949	cg15337897	FGF3	0.0229972	11		ENST00000334134.2	TSS1500	FGF3				Island	chr11:69632033-69634710	NM_005247	TSS1500	FGF3	0.0694382	-0.286771	3.59861	-1.897	-0.286771	Cancer Trained * Post down vs Cancer Trained * Pre	-0.00420239	Cancer Trained * Post down vs Cancer Trained * Pre	0.400621	-0.118003	0.731184	-0.855093	-0.118003	Healthy Aged-matched Trained * Post down vs Healthy Aged-matched Trained * Pre	-0.00155341	Healthy Aged-matched Trained * Post down vs Healthy Aged-matched Trained * Pre	0.86683	0.027165	0.0287032	0.16942	0.027165	Cancer Untrained * Post up vs Cancer Untrained * Pre	0.000394124	Cancer Untrained * Post up vs Cancer Untrained * Pre	0.0133429	0.427033	7.09305	2.66328	0.427033	Cancer Trained * Pre up vs Cancer Untrained * Pre	0.0061073	Cancer Trained * Pre up vs Cancer Untrained * Pre	0.00754851	0.420687	8.4483	2.9066	0.420687	Cancer Trained * Pre up vs Healthy Aged-matched Trained * Pre	0.00578675	Cancer Trained * Pre up vs Healthy Aged-matched Trained * Pre	0.461359	0.113097	0.559707	0.748136	0.113097	Cancer Trained * Post up vs Cancer Untrained * Post	0.00151079	Cancer Trained * Post up vs Cancer Untrained * Post	0.0940602	0.251918	3.0295	1.74054	0.251918	Cancer Trained * Post up vs Healthy Aged-matched Trained * Post	0.00313778	Cancer Trained * Post up vs Healthy Aged-matched Trained * Post	3.19328	0.91219	1.42829	1
426076	cg08500500	VRK2	0.0229979	2		ENST00000428021.1;ENST00000412104.2;ENST00000394539.4;ENST00000432057.1;ENST00000440705	TSS1500;TSS200;TSS200;TSS200;TSS200;1stExon;5'UTR;5'UTR	VRK2;VRK2;VRK2;VRK2;VRK2;VRK2;VRK2;VRK2		Promoter_Associated	2:58273272-58274989	Island	chr2:58273642-58274422	NM_001130480;NM_006296;NM_001130482;NM_001288839;NM_001288836;NM_001130483;NM_001130481	TSS200;TSS200;TSS200;TSS200;TSS200;TSS200;TSS200;5'UTR;5'UTR	VRK2;VRK2;VRK2;VRK2;VRK2;VRK2;VRK2;VRK2;VRK2	0.0328679	-0.235288	5.10228	-2.25882	-0.235288	Cancer Trained * Post down vs Cancer Trained * Pre	-0.00524674	Cancer Trained * Post down vs Cancer Trained * Pre	0.936147	-0.00769488	0.00654861	-0.0809235	-0.00769488	Healthy Aged-matched Trained * Post down vs Healthy Aged-matched Trained * Pre	-0.00019612	Healthy Aged-matched Trained * Post down vs Healthy Aged-matched Trained * Pre	0.210681	0.141935	1.6504	1.28468	0.141935	Cancer Untrained * Post up vs Cancer Untrained * Pre	0.00332483	Cancer Untrained * Post up vs Cancer Untrained * Pre	0.0959253	0.191156	2.99355	1.73019	0.191156	Cancer Trained * Pre up vs Cancer Untrained * Pre	0.00444145	Cancer Trained * Pre up vs Cancer Untrained * Pre	0.00659968	0.29549	8.77887	2.96292	0.29549	Cancer Trained * Pre up vs Healthy Aged-matched Trained * Pre	0.00649692	Cancer Trained * Pre up vs Healthy Aged-matched Trained * Pre	0.0861877	-0.186067	3.19083	-1.78629	-0.186067	Cancer Trained * Post down vs Cancer Untrained * Post	-0.00413012	Cancer Trained * Post down vs Cancer Untrained * Post	0.50225	0.0678968	0.463501	0.680809	0.0678968	Cancer Trained * Post up vs Healthy Aged-matched Trained * Post	0.0014463	Cancer Trained * Post up vs Healthy Aged-matched Trained * Post	3.19326	0.433092	0.678134	1
252413	cg24266238	PFN2	0.0230082	3		ENST00000481275.1;ENST00000481767.1;ENST00000475518.1;ENST00000498169.1;ENST00000468323	TSS1500;TSS1500;TSS1500;TSS1500;TSS1500;TSS1500;TSS1500;TSS1500;TSS1500;TSS1500;TSS1500	PFN2;PFN2;PFN2;PFN2;PFN2;PFN2;PFN2;PFN2;PFN2;PFN2;PFN2;PFN2;PFN2;PFN2;PFN2				S_Shore	chr3:149687877-149689537	NM_002628;NM_053024	TSS1500;TSS1500	PFN2;PFN2	0.011534	-0.36234	7.43249	-2.72626	-0.36234	Cancer Trained * Post down vs Cancer Trained * Pre	-0.012251	Cancer Trained * Post down vs Cancer Trained * Pre	0.638017	-0.0577849	0.226835	-0.476272	-0.0577849	Healthy Aged-matched Trained * Post down vs Healthy Aged-matched Trained * Pre	-0.00213443	Healthy Aged-matched Trained * Post down vs Healthy Aged-matched Trained * Pre	0.963049	0.00659654	0.00218968	0.046794	0.00659654	Cancer Untrained * Post up vs Cancer Untrained * Pre	0.000503876	Cancer Untrained * Post up vs Cancer Untrained * Pre	0.0516687	0.288081	4.17618	2.04357	0.288081	Cancer Trained * Pre up vs Cancer Untrained * Pre	0.0101728	Cancer Trained * Pre up vs Cancer Untrained * Pre	0.00362235	0.408522	10.3067	3.21041	0.408522	Cancer Trained * Pre up vs Healthy Aged-matched Trained * Pre	0.0130126	Cancer Trained * Pre up vs Healthy Aged-matched Trained * Pre	0.548438	-0.0808554	0.3701	-0.608358	-0.0808554	Cancer Trained * Post down vs Cancer Untrained * Post	-0.00258206	Cancer Trained * Post down vs Cancer Untrained * Post	0.42163	0.103966	0.667538	0.81703	0.103966	Cancer Trained * Post up vs Healthy Aged-matched Trained * Post	0.00289603	Cancer Trained * Post up vs Healthy Aged-matched Trained * Post	3.19291	0.705011	1.10403	1
660975	cg25535320		0.0230156	17						Unclassified	17:16818930-16820216						0.132948	0.190537	2.41239	1.55319	0.190537	Cancer Trained * Post up vs Cancer Trained * Pre	0.0225819	Cancer Trained * Post up vs Cancer Trained * Pre	0.890313	0.015602	0.0194102	0.13932	0.015602	Healthy Aged-matched Trained * Post up vs Healthy Aged-matched Trained * Pre	0.000715415	Healthy Aged-matched Trained * Post up vs Healthy Aged-matched Trained * Pre	0.878642	0.0200721	0.0237967	0.154262	0.0200721	Cancer Untrained * Post up vs Cancer Untrained * Pre	0.00140375	Cancer Untrained * Post up vs Cancer Untrained * Pre	0.267367	-0.147611	1.28698	-1.13445	-0.147611	Cancer Trained * Pre down vs Cancer Untrained * Pre	-0.0174135	Cancer Trained * Pre down vs Cancer Untrained * Pre	0.00374918	-0.375422	10.2168	-3.19637	-0.375422	Cancer Trained * Pre down vs Healthy Aged-matched Trained * Pre	-0.0433433	Cancer Trained * Pre down vs Healthy Aged-matched Trained * Pre	0.853712	0.0228545	0.0347081	0.186301	0.0228545	Cancer Trained * Post up vs Cancer Untrained * Post	0.00376471	Cancer Trained * Post up vs Cancer Untrained * Post	0.100223	-0.200486	2.9137	-1.70696	-0.200486	Cancer Trained * Post down vs Healthy Aged-matched Trained * Post	-0.0214767	Cancer Trained * Post down vs Healthy Aged-matched Trained * Post	3.19266	0.600589	0.940576	1
594930	cg20996897	LARP1	0.023045	5		ENST00000524187.1;ENST00000519194.1	TSS200;5'UTR	LARP1;LARP1						NM_015315	Body	LARP1	0.904049	0.0168115	0.0148297	0.121777	0.0168115	Cancer Trained * Post up vs Cancer Trained * Pre	0.00222132	Cancer Trained * Post up vs Cancer Trained * Pre	0.10906	0.209414	2.76131	1.66172	0.209414	Healthy Aged-matched Trained * Post up vs Healthy Aged-matched Trained * Pre	0.0244753	Healthy Aged-matched Trained * Post up vs Healthy Aged-matched Trained * Pre	0.277486	0.162558	1.2325	1.11018	0.162558	Cancer Untrained * Post up vs Cancer Untrained * Pre	0.018758	Cancer Untrained * Post up vs Cancer Untrained * Pre	0.0552767	0.294396	4.04232	2.01055	0.294396	Cancer Trained * Pre up vs Cancer Untrained * Pre	0.0317724	Cancer Trained * Pre up vs Cancer Untrained * Pre	0.00416438	0.416798	9.94401	3.15341	0.416798	Cancer Trained * Pre up vs Healthy Aged-matched Trained * Pre	0.0458885	Cancer Trained * Pre up vs Healthy Aged-matched Trained * Pre	0.291865	0.148649	1.15943	1.07677	0.148649	Cancer Trained * Post up vs Cancer Untrained * Post	0.0152358	Cancer Trained * Post up vs Cancer Untrained * Post	0.102264	0.224196	2.87716	1.69622	0.224196	Cancer Trained * Post up vs Healthy Aged-matched Trained * Post	0.0236345	Cancer Trained * Post up vs Healthy Aged-matched Trained * Post	3.19167	0.760339	1.19113	1
410385	cg19929648	USP25	0.0230689	21		ENST00000453553.1	TSS200	USP25						NM_013396;NM_001283042;NM_001283041	Body;Body;Body	USP25;USP25;USP25	0.12432	0.128189	2.52926	1.59037	0.128189	Cancer Trained * Post up vs Cancer Trained * Pre	0.00881222	Cancer Trained * Post up vs Cancer Trained * Pre	0.728528	-0.025827	0.123202	-0.351002	-0.025827	Healthy Aged-matched Trained * Post down vs Healthy Aged-matched Trained * Pre	-0.00160686	Healthy Aged-matched Trained * Post down vs Healthy Aged-matched Trained * Pre	0.432932	0.0681415	0.635275	0.797042	0.0681415	Cancer Untrained * Post up vs Cancer Untrained * Pre	0.00499417	Cancer Untrained * Post up vs Cancer Untrained * Pre	0.880489	-0.012986	0.0230722	-0.151895	-0.012986	Cancer Trained * Pre down vs Cancer Untrained * Pre	-0.000928617	Cancer Trained * Pre down vs Cancer Untrained * Pre	0.00498559	-0.237643	9.48265	-3.07939	-0.237643	Cancer Trained * Pre down vs Healthy Aged-matched Trained * Pre	-0.0159358	Cancer Trained * Pre down vs Healthy Aged-matched Trained * Pre	0.564542	0.0470617	0.3409	0.583866	0.0470617	Cancer Trained * Post up vs Cancer Untrained * Post	0.00288944	Cancer Trained * Post up vs Cancer Untrained * Post	0.288865	-0.0836268	1.17428	-1.08364	-0.0836268	Cancer Trained * Post down vs Healthy Aged-matched Trained * Post	-0.00551669	Cancer Trained * Post down vs Healthy Aged-matched Trained * Post	3.19087	0.259136	0.406059	1
455724	cg14830740	IQSEC3	0.0230725	12		ENST00000508953.2;ENST00000505893.2	TSS200;TSS200	RP11-598F7.4;RP11-598F7.4						NM_001170738;NM_015232	Body;Body	IQSEC3;IQSEC3	0.108816	0.297655	2.76532	1.66293	0.297655	Cancer Trained * Post up vs Cancer Trained * Pre	0.0340819	Cancer Trained * Post up vs Cancer Trained * Pre	0.630398	0.0795993	0.237312	0.487147	0.0795993	Healthy Aged-matched Trained * Post up vs Healthy Aged-matched Trained * Pre	0.0081257	Healthy Aged-matched Trained * Post up vs Healthy Aged-matched Trained * Pre	0.118035	0.307336	2.62056	1.61882	0.307336	Cancer Untrained * Post up vs Cancer Untrained * Pre	0.0371576	Cancer Untrained * Post up vs Cancer Untrained * Pre	0.263629	-0.217112	1.30779	-1.14358	-0.217112	Cancer Trained * Pre down vs Cancer Untrained * Pre	-0.0210764	Cancer Trained * Pre down vs Cancer Untrained * Pre	0.00762369	-0.497401	8.42408	-2.90243	-0.497401	Cancer Trained * Pre down vs Healthy Aged-matched Trained * Pre	-0.0562705	Cancer Trained * Pre down vs Healthy Aged-matched Trained * Pre	0.216817	-0.226794	1.6054	-1.26704	-0.226794	Cancer Trained * Post down vs Cancer Untrained * Post	-0.0241522	Cancer Trained * Post down vs Cancer Untrained * Post	0.115631	-0.279346	2.65701	-1.63003	-0.279346	Cancer Trained * Post down vs Healthy Aged-matched Trained * Post	-0.0303143	Cancer Trained * Post down vs Healthy Aged-matched Trained * Post	3.19075	1.27786	2.00244	1
710358	cg14051264		0.0231415	5		ENST00000514569.1;ENST00000505790.1;ENST00000513692.1	TSS1500;5'UTR;5'UTR	CTD-2194D22.4;IRX4;IRX4				Island	chr5:1881924-1887743				0.638028	-0.0933269	0.22682	-0.476256	-0.0933269	Cancer Trained * Post down vs Cancer Trained * Pre	-0.0155166	Cancer Trained * Post down vs Cancer Trained * Pre	0.566577	0.103896	0.337324	0.580796	0.103896	Healthy Aged-matched Trained * Post up vs Healthy Aged-matched Trained * Pre	0.0179186	Healthy Aged-matched Trained * Post up vs Healthy Aged-matched Trained * Pre	0.659712	-0.092619	0.198571	-0.445613	-0.092619	Cancer Untrained * Post down vs Cancer Untrained * Pre	-0.0157692	Cancer Untrained * Post down vs Cancer Untrained * Pre	0.044736	0.439226	4.4657	2.11322	0.439226	Cancer Trained * Pre up vs Cancer Untrained * Pre	0.0747373	Cancer Trained * Pre up vs Cancer Untrained * Pre	0.0051196	0.575691	9.4153	3.06844	0.575691	Cancer Trained * Pre up vs Healthy Aged-matched Trained * Pre	0.0982691	Cancer Trained * Pre up vs Healthy Aged-matched Trained * Pre	0.0343839	0.438518	5.00773	2.2378	0.438518	Cancer Trained * Post up vs Cancer Untrained * Post	0.0749899	Cancer Trained * Post up vs Cancer Untrained * Post	0.054529	0.378468	4.06924	2.01724	0.378468	Cancer Trained * Post up vs Healthy Aged-matched Trained * Post	0.0648339	Cancer Trained * Post up vs Healthy Aged-matched Trained * Post	3.18843	1.53045	2.40001	1
92172	cg06063171		0.0231417	11						Unclassified	11:189635-190427						0.246972	0.383276	1.40538	1.18549	0.383276	Cancer Trained * Post up vs Cancer Trained * Pre	0.042709	Cancer Trained * Post up vs Cancer Trained * Pre	0.936277	-0.0238347	0.00652186	-0.080758	-0.0238347	Healthy Aged-matched Trained * Post down vs Healthy Aged-matched Trained * Pre	0.00102602	Healthy Aged-matched Trained * Post up vs Healthy Aged-matched Trained * Pre	0.926426	-0.0319868	0.00870082	-0.0932782	-0.0319868	Cancer Untrained * Post down vs Cancer Untrained * Pre	-0.00221904	Cancer Untrained * Post down vs Cancer Untrained * Pre	0.0848427	-0.615354	3.22008	-1.79446	-0.615354	Cancer Trained * Pre down vs Cancer Untrained * Pre	-0.0753985	Cancer Trained * Pre down vs Cancer Untrained * Pre	0.00258652	-1.03602	11.2019	-3.34692	-1.03602	Cancer Trained * Pre down vs Healthy Aged-matched Trained * Pre	-0.109413	Cancer Trained * Pre down vs Healthy Aged-matched Trained * Pre	0.541588	-0.200091	0.383024	-0.618889	-0.200091	Cancer Trained * Post down vs Cancer Untrained * Post	-0.0304705	Cancer Trained * Post down vs Cancer Untrained * Post	0.0529385	-0.628905	4.1279	-2.03172	-0.628905	Cancer Trained * Post down vs Healthy Aged-matched Trained * Post	-0.0677304	Cancer Trained * Post down vs Healthy Aged-matched Trained * Post	3.18843	4.16597	6.53295	1
607617	cg05147143		0.0231505	6													0.122527	0.223769	2.55475	1.59836	0.223769	Cancer Trained * Post up vs Cancer Trained * Pre	0.0228802	Cancer Trained * Post up vs Cancer Trained * Pre	0.190351	-0.172033	1.81198	-1.3461	-0.172033	Healthy Aged-matched Trained * Post down vs Healthy Aged-matched Trained * Pre	-0.014886	Healthy Aged-matched Trained * Post down vs Healthy Aged-matched Trained * Pre	0.0897887	0.262079	3.11502	1.76494	0.262079	Cancer Untrained * Post up vs Cancer Untrained * Pre	0.0219119	Cancer Untrained * Post up vs Cancer Untrained * Pre	0.140476	-0.226054	2.3175	-1.52233	-0.226054	Cancer Trained * Pre down vs Cancer Untrained * Pre	-0.0234328	Cancer Trained * Pre down vs Cancer Untrained * Pre	0.00335486	-0.434507	10.5082	-3.24164	-0.434507	Cancer Trained * Pre down vs Healthy Aged-matched Trained * Pre	-0.041366	Cancer Trained * Pre down vs Healthy Aged-matched Trained * Pre	0.0706407	-0.264364	3.56575	-1.88832	-0.264364	Cancer Trained * Post down vs Cancer Untrained * Post	-0.0224645	Cancer Trained * Post down vs Cancer Untrained * Post	0.775152	-0.0387042	0.083378	-0.288753	-0.0387042	Cancer Trained * Post down vs Healthy Aged-matched Trained * Post	-0.00359983	Cancer Trained * Post down vs Healthy Aged-matched Trained * Post	3.18813	0.781086	1.22499	1
541266	cg23794358		0.0231549	6													0.0508009	-0.257967	4.20995	-2.05182	-0.257967	Cancer Trained * Post down vs Cancer Trained * Pre	-0.0439793	Cancer Trained * Post down vs Cancer Trained * Pre	0.219768	0.144462	1.58431	1.25869	0.144462	Healthy Aged-matched Trained * Post up vs Healthy Aged-matched Trained * Pre	0.0246618	Healthy Aged-matched Trained * Post up vs Healthy Aged-matched Trained * Pre	0.430584	0.106838	0.64187	0.801168	0.106838	Cancer Untrained * Post up vs Cancer Untrained * Pre	0.0185004	Cancer Untrained * Post up vs Cancer Untrained * Pre	0.00177445	0.466465	12.2359	3.49798	0.466465	Cancer Trained * Pre up vs Cancer Untrained * Pre	0.0799817	Cancer Trained * Pre up vs Cancer Untrained * Pre	0.005237	0.36823	9.35786	3.05906	0.36823	Cancer Trained * Pre up vs Healthy Aged-matched Trained * Pre	0.0629513	Cancer Trained * Pre up vs Healthy Aged-matched Trained * Pre	0.426381	0.10166	0.653812	0.808587	0.10166	Cancer Trained * Post up vs Cancer Untrained * Post	0.017502	Cancer Trained * Post up vs Cancer Untrained * Post	0.778667	-0.0341991	0.0807177	-0.284109	-0.0341991	Cancer Trained * Post down vs Healthy Aged-matched Trained * Post	-0.00568988	Cancer Trained * Post down vs Healthy Aged-matched Trained * Post	3.18799	0.629907	0.987938	1
528371	cg16569522	PIWIL3	0.0231578	22		ENST00000532537.1;ENST00000533313.1;ENST00000332271.5	3'UTR;5'UTR;5'UTR	PIWIL3;PIWIL3;PIWIL3		Unclassified	22:25163990-25165223			NR_045648;NR_045649;NM_001255975;NM_001008496	Body;Body;5'UTR;5'UTR	PIWIL3;PIWIL3;PIWIL3;PIWIL3	0.0367245	-0.586905	4.87053	-2.20693	-0.586905	Cancer Trained * Post down vs Cancer Trained * Pre	-0.0290404	Cancer Trained * Post down vs Cancer Trained * Pre	0.968016	-0.0098321	0.00164027	-0.0405002	-0.0098321	Healthy Aged-matched Trained * Post down vs Healthy Aged-matched Trained * Pre	-0.00128156	Healthy Aged-matched Trained * Post down vs Healthy Aged-matched Trained * Pre	0.567942	-0.163245	0.334942	-0.578742	-0.163245	Cancer Untrained * Post down vs Cancer Untrained * Pre	-0.00586964	Cancer Untrained * Post down vs Cancer Untrained * Pre	0.0364867	0.623368	4.88402	2.20998	0.623368	Cancer Trained * Pre up vs Cancer Untrained * Pre	0.0334329	Cancer Trained * Pre up vs Cancer Untrained * Pre	0.00223089	0.867326	11.6036	3.40641	0.867326	Cancer Trained * Pre up vs Healthy Aged-matched Trained * Pre	0.0430698	Cancer Trained * Pre up vs Healthy Aged-matched Trained * Pre	0.459688	0.199708	0.563941	0.75096	0.199708	Cancer Trained * Post up vs Cancer Untrained * Post	0.0102621	Cancer Trained * Post up vs Cancer Untrained * Post	0.265105	0.290254	1.29952	1.13997	0.290254	Cancer Trained * Post up vs Healthy Aged-matched Trained * Post	0.0153109	Cancer Trained * Post up vs Healthy Aged-matched Trained * Post	3.18789	2.8182	4.42017	1
81200	cg17341136	GALNT9	0.0231671	12	CDMR	ENST00000424720.2	3'UTR	GALNT9				N_Shelf	chr12:132896299-132896569	NM_001122636	Body	GALNT9	0.0784004	0.356091	3.36799	1.83521	0.356091	Cancer Trained * Post up vs Cancer Trained * Pre	0.0400155	Cancer Trained * Post up vs Cancer Trained * Pre	0.195309	-0.235697	1.77068	-1.33067	-0.235697	Healthy Aged-matched Trained * Post down vs Healthy Aged-matched Trained * Pre	-0.0238654	Healthy Aged-matched Trained * Post down vs Healthy Aged-matched Trained * Pre	0.636408	0.0984901	0.229024	0.478564	0.0984901	Cancer Untrained * Post up vs Cancer Untrained * Pre	0.0184675	Cancer Untrained * Post up vs Cancer Untrained * Pre	0.549481	-0.124873	0.368158	-0.60676	-0.124873	Cancer Trained * Pre down vs Cancer Untrained * Pre	-0.00796535	Cancer Trained * Pre down vs Cancer Untrained * Pre	0.00145664	-0.664415	12.7913	-3.57649	-0.664415	Cancer Trained * Pre down vs Healthy Aged-matched Trained * Pre	-0.071251	Cancer Trained * Pre down vs Healthy Aged-matched Trained * Pre	0.500237	0.132728	0.467921	0.684048	0.132728	Cancer Trained * Post up vs Cancer Untrained * Post	0.0135827	Cancer Trained * Post up vs Cancer Untrained * Post	0.699153	-0.0726261	0.152835	-0.390941	-0.0726261	Cancer Trained * Post down vs Healthy Aged-matched Trained * Post	-0.00737003	Cancer Trained * Post down vs Healthy Aged-matched Trained * Post	3.18758	1.50011	2.35305	1
507517	cg05066936		0.0231893	8		ENST00000422939.1	5'UTR	TRPS1	chr8:116695168-116695168								0.190119	-0.182684	1.81394	-1.34683	-0.182684	Cancer Trained * Post down vs Cancer Trained * Pre	-0.0213927	Cancer Trained * Post down vs Cancer Trained * Pre	0.407836	0.104243	0.708763	0.841881	0.104243	Healthy Aged-matched Trained * Post up vs Healthy Aged-matched Trained * Pre	0.0133036	Healthy Aged-matched Trained * Post up vs Healthy Aged-matched Trained * Pre	0.67953	0.0601341	0.174708	0.41798	0.0601341	Cancer Untrained * Post up vs Cancer Untrained * Pre	0.0069521	Cancer Untrained * Post up vs Cancer Untrained * Pre	0.0385558	0.314207	4.76982	2.18399	0.314207	Cancer Trained * Pre up vs Cancer Untrained * Pre	0.0371539	Cancer Trained * Pre up vs Cancer Untrained * Pre	0.00113102	0.477466	13.5175	3.67662	0.477466	Cancer Trained * Pre up vs Healthy Aged-matched Trained * Pre	0.0589662	Cancer Trained * Pre up vs Healthy Aged-matched Trained * Pre	0.603311	0.0713889	0.277003	0.526311	0.0713889	Cancer Trained * Post up vs Cancer Untrained * Post	0.00880907	Cancer Trained * Post up vs Cancer Untrained * Post	0.154791	0.190539	2.15267	1.4672	0.190539	Cancer Trained * Post up vs Healthy Aged-matched Trained * Post	0.0242698	Cancer Trained * Post up vs Healthy Aged-matched Trained * Post	3.18683	0.732903	1.14989	1
263215	cg14598619	KIAA1751	0.0231918	1		ENST00000450874.3;ENST00000468610.1	3'UTR;3'UTR	C1orf222;C1orf222		Unclassified_Cell_type_specific	1:1906257-1906435	N_Shelf	chr1:1910268-1913800	NM_001080484	Body	KIAA1751	0.0409088	0.329844	4.648	2.15592	0.329844	Cancer Trained * Post up vs Cancer Trained * Pre	0.0311699	Cancer Trained * Post up vs Cancer Trained * Pre	0.359785	-0.130295	0.870336	-0.932918	-0.130295	Healthy Aged-matched Trained * Post down vs Healthy Aged-matched Trained * Pre	-0.0103893	Healthy Aged-matched Trained * Post down vs Healthy Aged-matched Trained * Pre	0.100997	-0.276332	2.89974	-1.70286	-0.276332	Cancer Untrained * Post down vs Cancer Untrained * Pre	-0.0248502	Cancer Untrained * Post down vs Cancer Untrained * Pre	0.0353272	-0.361084	4.95122	-2.22513	-0.361084	Cancer Trained * Pre down vs Cancer Untrained * Pre	-0.0335287	Cancer Trained * Pre down vs Cancer Untrained * Pre	0.00249448	-0.492399	11.2998	-3.36152	-0.492399	Cancer Trained * Pre down vs Healthy Aged-matched Trained * Pre	-0.0445616	Cancer Trained * Pre down vs Healthy Aged-matched Trained * Pre	0.121724	0.245092	2.56631	1.60197	0.245092	Cancer Trained * Post up vs Cancer Untrained * Post	0.0224914	Cancer Trained * Post up vs Cancer Untrained * Post	0.827479	-0.0322599	0.0485023	-0.220232	-0.0322599	Cancer Trained * Post down vs Healthy Aged-matched Trained * Post	-0.00300239	Cancer Trained * Post down vs Healthy Aged-matched Trained * Post	3.18675	0.932416	1.46296	1
321567	cg22523183	LOC338963	0.0232236	15		ENST00000440089.1;ENST00000440479.1	TSS1500;TSS1500	AC105339.1;AC105339.1						NR_034139	TSS1500	LOC338963	0.0559286	0.255609	4.01919	2.00479	0.255609	Cancer Trained * Post up vs Cancer Trained * Pre	0.0174989	Cancer Trained * Post up vs Cancer Trained * Pre	0.315894	-0.11912	1.04746	-1.02346	-0.11912	Healthy Aged-matched Trained * Post down vs Healthy Aged-matched Trained * Pre	-0.00743633	Healthy Aged-matched Trained * Post down vs Healthy Aged-matched Trained * Pre	0.6051	0.0708216	0.274261	0.523699	0.0708216	Cancer Untrained * Post up vs Cancer Untrained * Pre	0.00531595	Cancer Untrained * Post up vs Cancer Untrained * Pre	0.721978	-0.0486644	0.129496	-0.359855	-0.0486644	Cancer Trained * Pre down vs Cancer Untrained * Pre	-0.0032343	Cancer Trained * Pre down vs Cancer Untrained * Pre	0.00260194	-0.40827	11.1859	-3.34453	-0.40827	Cancer Trained * Pre down vs Healthy Aged-matched Trained * Pre	-0.0277163	Cancer Trained * Pre down vs Healthy Aged-matched Trained * Pre	0.295884	0.136123	1.13986	1.06764	0.136123	Cancer Trained * Post up vs Cancer Untrained * Post	0.00894866	Cancer Trained * Post up vs Cancer Untrained * Post	0.785756	-0.0335407	0.0754949	-0.274763	-0.0335407	Cancer Trained * Post down vs Healthy Aged-matched Trained * Post	-0.0027811	Cancer Trained * Post down vs Healthy Aged-matched Trained * Post	3.18569	0.647333	1.016	1
327288	cg19714723	CDH18	0.0232547	5										NM_004934;NM_001291956;NM_001167667;NM_001291957	Body;Body;Body;Body	CDH18;CDH18;CDH18;CDH18	0.818108	0.0330263	0.0540169	0.232415	0.0330263	Cancer Trained * Post up vs Cancer Trained * Pre	0.00273608	Cancer Trained * Post up vs Cancer Trained * Pre	0.372909	-0.117695	0.8232	-0.907304	-0.117695	Healthy Aged-matched Trained * Post down vs Healthy Aged-matched Trained * Pre	-0.0132759	Healthy Aged-matched Trained * Post down vs Healthy Aged-matched Trained * Pre	0.858015	-0.0272439	0.0326733	-0.180758	-0.0272439	Cancer Untrained * Post down vs Cancer Untrained * Pre	-0.00450152	Cancer Untrained * Post down vs Cancer Untrained * Pre	0.70087	-0.0585683	0.151002	-0.38859	-0.0585683	Cancer Trained * Pre down vs Cancer Untrained * Pre	-0.00727321	Cancer Trained * Pre down vs Cancer Untrained * Pre	0.0060125	-0.408394	9.01065	-3.00177	-0.408394	Cancer Trained * Pre down vs Healthy Aged-matched Trained * Pre	-0.0478162	Cancer Trained * Pre down vs Healthy Aged-matched Trained * Pre	0.990539	0.00170186	0.000143435	0.0119764	0.00170186	Cancer Trained * Post up vs Cancer Untrained * Post	-3.56078e-05	Cancer Trained * Post down vs Cancer Untrained * Post	0.0698595	-0.257673	3.58702	-1.89394	-0.257673	Cancer Trained * Post down vs Healthy Aged-matched Trained * Post	-0.0318043	Cancer Trained * Post down vs Healthy Aged-matched Trained * Post	3.18465	0.803828	1.26203	1
185533	cg25117725		0.0232794	3								N_Shelf	chr3:26664104-26664796				0.00342773	0.298571	10.4516	3.2329	0.298571	Cancer Trained * Post up vs Cancer Trained * Pre	0.0163469	Cancer Trained * Post up vs Cancer Trained * Pre	0.610242	0.0435205	0.266475	0.516212	0.0435205	Healthy Aged-matched Trained * Post up vs Healthy Aged-matched Trained * Pre	0.00211684	Healthy Aged-matched Trained * Post up vs Healthy Aged-matched Trained * Pre	0.839451	0.0200533	0.0419092	0.204717	0.0200533	Cancer Untrained * Post up vs Cancer Untrained * Pre	0.000575355	Cancer Untrained * Post up vs Cancer Untrained * Pre	0.105742	-0.164403	2.81678	-1.67833	-0.164403	Cancer Trained * Pre down vs Cancer Untrained * Pre	-0.00943405	Cancer Trained * Pre down vs Cancer Untrained * Pre	0.00688269	-0.260435	8.67509	-2.94535	-0.260435	Cancer Trained * Pre down vs Healthy Aged-matched Trained * Pre	-0.0144776	Cancer Trained * Pre down vs Healthy Aged-matched Trained * Pre	0.228082	0.114115	1.52678	1.23563	0.114115	Cancer Trained * Post up vs Cancer Untrained * Post	0.00633751	Cancer Trained * Post up vs Cancer Untrained * Post	0.951933	-0.00538377	0.00370723	-0.060887	-0.00538377	Cancer Trained * Post down vs Healthy Aged-matched Trained * Post	-0.000247484	Cancer Trained * Post down vs Healthy Aged-matched Trained * Post	3.18383	0.339447	0.533079	1
31476	cg18616923		0.0232837	12						Unclassified	12:131245844-131246943						0.0346907	0.171785	4.98917	2.23364	0.171785	Cancer Trained * Post up vs Cancer Trained * Pre	0.0282952	Cancer Trained * Post up vs Cancer Trained * Pre	0.0609386	-0.137774	3.85098	-1.96239	-0.137774	Healthy Aged-matched Trained * Post down vs Healthy Aged-matched Trained * Pre	-0.0226162	Healthy Aged-matched Trained * Post down vs Healthy Aged-matched Trained * Pre	0.641285	0.038472	0.22243	0.471625	0.038472	Cancer Untrained * Post up vs Cancer Untrained * Pre	0.00633749	Cancer Untrained * Post up vs Cancer Untrained * Pre	0.789953	0.021963	0.0724916	0.269243	0.021963	Cancer Trained * Pre up vs Cancer Untrained * Pre	0.00368299	Cancer Trained * Pre up vs Cancer Untrained * Pre	0.00901263	-0.208508	8.01847	-2.83169	-0.208508	Cancer Trained * Pre down vs Healthy Aged-matched Trained * Pre	-0.0341683	Cancer Trained * Pre down vs Healthy Aged-matched Trained * Pre	0.0543347	0.155276	4.0763	2.01899	0.155276	Cancer Trained * Post up vs Cancer Untrained * Post	0.0256407	Cancer Trained * Post up vs Cancer Untrained * Post	0.182145	0.101051	1.88332	1.37234	0.101051	Cancer Trained * Post up vs Healthy Aged-matched Trained * Post	0.0167431	Cancer Trained * Post up vs Healthy Aged-matched Trained * Post	3.18368	0.235387	0.369678	1
87599	cg24523025	ARHGEF25	0.023295	12		ENST00000286494.4	TSS200	ARHGEF25		Unclassified_Cell_type_specific	12:58004095-58005813	Island	chr12:58004982-58005351	NM_001111270;NM_182947;NR_046223	Body;TSS200;TSS200	ARHGEF25;ARHGEF25;ARHGEF25	0.00492161	-0.363999	9.5155	-3.08472	-0.363999	Cancer Trained * Post down vs Cancer Trained * Pre	-0.0040905	Cancer Trained * Post down vs Cancer Trained * Pre	0.250237	0.126797	1.38559	1.17711	0.126797	Healthy Aged-matched Trained * Post up vs Healthy Aged-matched Trained * Pre	0.00137479	Healthy Aged-matched Trained * Post up vs Healthy Aged-matched Trained * Pre	0.122074	-0.200303	2.56126	-1.60039	-0.200303	Cancer Untrained * Post down vs Cancer Untrained * Pre	-0.00219283	Cancer Untrained * Post down vs Cancer Untrained * Pre	0.214729	0.159327	1.62053	1.273	0.159327	Cancer Trained * Pre up vs Cancer Untrained * Pre	0.00194426	Cancer Trained * Pre up vs Cancer Untrained * Pre	0.00320284	0.368359	10.6307	3.26048	0.368359	Cancer Trained * Pre up vs Healthy Aged-matched Trained * Pre	0.00415191	Cancer Trained * Pre up vs Healthy Aged-matched Trained * Pre	0.97076	-0.00436888	0.00137079	-0.0370242	-0.00436888	Cancer Trained * Post down vs Cancer Untrained * Post	4.65959e-05	Cancer Trained * Post up vs Cancer Untrained * Post	0.288822	-0.122437	1.17449	-1.08374	-0.122437	Cancer Trained * Post down vs Healthy Aged-matched Trained * Post	-0.00131338	Cancer Trained * Post down vs Healthy Aged-matched Trained * Post	3.18331	0.55406	0.870257	1
646055	cg12428160		0.0233083	10								N_Shore	chr10:44500981-44501270				0.131429	-0.145931	2.4323	-1.55958	-0.145931	Cancer Trained * Post down vs Cancer Trained * Pre	-0.0228263	Cancer Trained * Post down vs Cancer Trained * Pre	0.293492	0.091659	1.15147	1.07306	0.091659	Healthy Aged-matched Trained * Post up vs Healthy Aged-matched Trained * Pre	0.014725	Healthy Aged-matched Trained * Post up vs Healthy Aged-matched Trained * Pre	0.536633	-0.0621832	0.392567	-0.626551	-0.0621832	Cancer Untrained * Post down vs Cancer Untrained * Pre	-0.00904113	Cancer Untrained * Post down vs Cancer Untrained * Pre	0.360377	0.0924732	0.868158	0.93175	0.0924732	Cancer Trained * Pre up vs Cancer Untrained * Pre	0.014955	Cancer Trained * Pre up vs Cancer Untrained * Pre	0.00118159	0.32783	13.3908	3.65935	0.32783	Cancer Trained * Pre up vs Healthy Aged-matched Trained * Pre	0.0518911	Cancer Trained * Pre up vs Healthy Aged-matched Trained * Pre	0.926453	0.00872494	0.00869451	0.0932443	0.00872494	Cancer Trained * Post up vs Cancer Untrained * Post	0.00116987	Cancer Trained * Post up vs Cancer Untrained * Post	0.323447	0.09024	1.01463	1.00729	0.09024	Cancer Trained * Post up vs Healthy Aged-matched Trained * Post	0.0143398	Cancer Trained * Post up vs Healthy Aged-matched Trained * Post	3.18287	0.348344	0.547218	1
337227	cg06992486		0.0233137	15		ENST00000560800.1;ENST00000502125.2;ENST00000561344.1;ENST00000558929.1;ENST00000557863	3'UTR;3'UTR;3'UTR;3'UTR;3'UTR;3'UTR;3'UTR;3'UTR	RP11-327J17.3;RP11-327J17.3;RP11-327J17.3;RP11-327J17.3;RP11-327J17.3;RP11-327J17.3;RP1									0.0142235	0.262889	6.94567	2.63546	0.262889	Cancer Trained * Post up vs Cancer Trained * Pre	0.0143615	Cancer Trained * Post up vs Cancer Trained * Pre	0.435437	-0.0721787	0.628303	-0.792656	-0.0721787	Healthy Aged-matched Trained * Post down vs Healthy Aged-matched Trained * Pre	-0.00409035	Healthy Aged-matched Trained * Post down vs Healthy Aged-matched Trained * Pre	0.315239	0.108433	1.05036	1.02487	0.108433	Cancer Untrained * Post up vs Cancer Untrained * Pre	0.00621504	Cancer Untrained * Post up vs Cancer Untrained * Pre	0.895804	0.0139977	0.0175039	0.132302	0.0139977	Cancer Trained * Pre up vs Cancer Untrained * Pre	0.00103778	Cancer Trained * Pre up vs Cancer Untrained * Pre	0.00944904	-0.268518	7.90505	-2.81159	-0.268518	Cancer Trained * Pre down vs Healthy Aged-matched Trained * Pre	-0.0146805	Cancer Trained * Pre down vs Healthy Aged-matched Trained * Pre	0.103703	0.168454	2.85188	1.68875	0.168454	Cancer Trained * Post up vs Cancer Untrained * Post	0.00918421	Cancer Trained * Post up vs Cancer Untrained * Post	0.492339	0.0665498	0.48557	0.696828	0.0665498	Cancer Trained * Post up vs Healthy Aged-matched Trained * Post	0.0037713	Cancer Trained * Post up vs Healthy Aged-matched Trained * Post	3.18269	0.395853	0.621885	1
183401	cg15892280	ETS2	0.0233262	21		ENST00000360214.3;ENST00000360938.3;ENST00000432278.1;ENST00000553129.1	5'UTR;5'UTR;5'UTR;3'UTR	ETS2;ETS2;ETS2;TMPRSS3		Promoter_Associated	21:40179945-40180198	S_Shore	chr21:40177002-40178667	NM_005239	5'UTR	ETS2	0.774498	-0.02481	0.0838781	-0.289617	-0.02481	Cancer Trained * Post down vs Cancer Trained * Pre	-0.00392796	Cancer Trained * Post down vs Cancer Trained * Pre	0.609433	0.0404602	0.26769	0.517388	0.0404602	Healthy Aged-matched Trained * Post up vs Healthy Aged-matched Trained * Pre	0.00683749	Healthy Aged-matched Trained * Post up vs Healthy Aged-matched Trained * Pre	0.758481	0.0282455	0.0966368	0.310865	0.0282455	Cancer Untrained * Post up vs Cancer Untrained * Pre	0.00452902	Cancer Untrained * Post up vs Cancer Untrained * Pre	0.518157	0.0595562	0.429632	0.655463	0.0595562	Cancer Trained * Pre up vs Cancer Untrained * Pre	0.00967936	Cancer Trained * Pre up vs Cancer Untrained * Pre	0.00673724	0.242304	8.72783	2.95429	0.242304	Cancer Trained * Pre up vs Healthy Aged-matched Trained * Pre	0.0405969	Cancer Trained * Pre up vs Healthy Aged-matched Trained * Pre	0.940115	0.00650063	0.00575845	0.0758845	0.00650063	Cancer Trained * Post up vs Cancer Untrained * Post	0.00122238	Cancer Trained * Post up vs Cancer Untrained * Post	0.0406887	0.177034	4.65906	2.15848	0.177034	Cancer Trained * Post up vs Healthy Aged-matched Trained * Post	0.0298314	Cancer Trained * Post up vs Healthy Aged-matched Trained * Post	3.18227	0.291912	0.458654	1
21957	cg12571920		0.0233285	5						Unclassified	5:176540620-176541341	N_Shelf	chr5:176543900-176544228				0.014291	-0.226687	6.93479	-2.6334	-0.226687	Cancer Trained * Post down vs Cancer Trained * Pre	-0.0066337	Cancer Trained * Post down vs Cancer Trained * Pre	0.641266	-0.0370629	0.222455	-0.471651	-0.0370629	Healthy Aged-matched Trained * Post down vs Healthy Aged-matched Trained * Pre	-0.00112519	Healthy Aged-matched Trained * Post down vs Healthy Aged-matched Trained * Pre	0.748761	-0.0295666	0.104865	-0.323829	-0.0295666	Cancer Untrained * Post down vs Cancer Untrained * Pre	-0.000801619	Cancer Untrained * Post down vs Cancer Untrained * Pre	0.0130796	0.243955	7.13919	2.67193	0.243955	Cancer Trained * Pre up vs Cancer Untrained * Pre	0.00737523	Cancer Trained * Pre up vs Cancer Untrained * Pre	0.00508543	0.253118	9.43229	3.0712	0.253118	Cancer Trained * Pre up vs Healthy Aged-matched Trained * Pre	0.00738346	Cancer Trained * Pre up vs Healthy Aged-matched Trained * Pre	0.591206	0.0468351	0.296023	0.54408	0.0468351	Cancer Trained * Post up vs Cancer Untrained * Post	0.00154314	Cancer Trained * Post up vs Cancer Untrained * Post	0.448277	0.0634946	0.593531	0.77041	0.0634946	Cancer Trained * Post up vs Healthy Aged-matched Trained * Post	0.00187495	Cancer Trained * Post up vs Healthy Aged-matched Trained * Post	3.1822	0.294751	0.463125	1
247468	cg01994005	ARNTL2-AS1	0.0233447	12		ENST00000500498.2	3'UTR	RP11-165P7.1						NR_109975	Body	ARNTL2-AS1	0.125459	0.163317	2.51329	1.58534	0.163317	Cancer Trained * Post up vs Cancer Trained * Pre	0.00699701	Cancer Trained * Post up vs Cancer Trained * Pre	0.244652	-0.112049	1.41964	-1.19149	-0.112049	Healthy Aged-matched Trained * Post down vs Healthy Aged-matched Trained * Pre	-0.00428551	Healthy Aged-matched Trained * Post down vs Healthy Aged-matched Trained * Pre	0.613383	-0.0559065	0.261791	-0.511655	-0.0559065	Cancer Untrained * Post down vs Cancer Untrained * Pre	-0.00228903	Cancer Untrained * Post down vs Cancer Untrained * Pre	0.234108	-0.133229	1.48671	-1.21931	-0.133229	Cancer Trained * Pre down vs Cancer Untrained * Pre	-0.00591565	Cancer Trained * Pre down vs Cancer Untrained * Pre	0.00147372	-0.352297	12.7582	-3.57187	-0.352297	Cancer Trained * Pre down vs Healthy Aged-matched Trained * Pre	-0.0145707	Cancer Trained * Pre down vs Healthy Aged-matched Trained * Pre	0.411759	0.0859945	0.696825	0.834761	0.0859945	Cancer Trained * Post up vs Cancer Untrained * Post	0.00337039	Cancer Trained * Post up vs Cancer Untrained * Post	0.442715	-0.076932	0.608395	-0.779997	-0.076932	Cancer Trained * Post down vs Healthy Aged-matched Trained * Post	-0.00328815	Cancer Trained * Post down vs Healthy Aged-matched Trained * Post	3.18166	0.422066	0.663281	1
217255	cg16293463	TENM4	0.0233796	11		ENST00000532654.1;ENST00000527736.1;ENST00000278550.7;ENST00000528688.1;ENST00000531583	3'UTR;5'UTR;5'UTR;3'UTR;3'UTR	ODZ4;ODZ4;ODZ4;ODZ4;ODZ4						NM_001098816	5'UTR	TENM4	0.43284	-0.0822607	0.635532	-0.797202	-0.0822607	Cancer Trained * Post down vs Cancer Trained * Pre	-0.0107072	Cancer Trained * Post down vs Cancer Trained * Pre	0.627438	0.0462869	0.241463	0.491389	0.0462869	Healthy Aged-matched Trained * Post up vs Healthy Aged-matched Trained * Pre	0.00688501	Healthy Aged-matched Trained * Post up vs Healthy Aged-matched Trained * Pre	0.343664	-0.105643	0.93171	-0.965251	-0.105643	Cancer Untrained * Post down vs Cancer Untrained * Pre	-0.014933	Cancer Untrained * Post down vs Cancer Untrained * Pre	0.0769577	0.201898	3.40302	1.84473	0.201898	Cancer Trained * Pre up vs Cancer Untrained * Pre	0.0281374	Cancer Trained * Pre up vs Cancer Untrained * Pre	0.0043668	0.309614	9.82161	3.13394	0.309614	Cancer Trained * Pre up vs Healthy Aged-matched Trained * Pre	0.0432611	Cancer Trained * Pre up vs Healthy Aged-matched Trained * Pre	0.0386181	0.22528	4.76649	2.18323	0.22528	Cancer Trained * Post up vs Cancer Untrained * Post	0.0323632	Cancer Trained * Post up vs Cancer Untrained * Post	0.0787732	0.181066	3.35906	1.83277	0.181066	Cancer Trained * Post up vs Healthy Aged-matched Trained * Post	0.0256688	Cancer Trained * Post up vs Healthy Aged-matched Trained * Post	3.1805	0.423305	0.665468	1
607600	cg09763325	FAM89B	0.0233821	11		ENST00000449319.2;ENST00000377088.3;ENST00000530349.1;ENST00000316409.2	3'UTR;3'UTR;3'UTR;3'UTR	FAM89B;FAM89B;FAM89B;FAM89B		Promoter_Associated	11:65339358-65342324	N_Shore	chr11:65341620-65342501	NM_001098785;NM_001098784;NM_152832	3'UTR;3'UTR;3'UTR	FAM89B;FAM89B;FAM89B	0.187515	-0.185326	1.83621	-1.35507	-0.185326	Cancer Trained * Post down vs Cancer Trained * Pre	-0.0047947	Cancer Trained * Post down vs Cancer Trained * Pre	0.63188	-0.0605551	0.235252	-0.485028	-0.0605551	Healthy Aged-matched Trained * Post down vs Healthy Aged-matched Trained * Pre	-0.00104171	Healthy Aged-matched Trained * Post down vs Healthy Aged-matched Trained * Pre	0.106119	-0.243183	2.81038	-1.67642	-0.243183	Cancer Untrained * Post down vs Cancer Untrained * Pre	-0.00508774	Cancer Untrained * Post down vs Cancer Untrained * Pre	0.381042	0.129355	0.795177	0.891727	0.129355	Cancer Trained * Pre up vs Cancer Untrained * Pre	0.00321551	Cancer Trained * Pre up vs Cancer Untrained * Pre	0.0091871	0.369722	7.97242	2.82355	0.369722	Cancer Trained * Pre up vs Healthy Aged-matched Trained * Pre	0.00887452	Cancer Trained * Pre up vs Healthy Aged-matched Trained * Pre	0.183217	0.187212	1.87378	1.36886	0.187212	Cancer Trained * Post up vs Cancer Untrained * Post	0.00350855	Cancer Trained * Post up vs Cancer Untrained * Post	0.0731403	0.244951	3.49945	1.87068	0.244951	Cancer Trained * Post up vs Healthy Aged-matched Trained * Post	0.00512152	Cancer Trained * Post up vs Healthy Aged-matched Trained * Post	3.18042	0.743606	1.16904	1
725656	cg14930065	GPR124	0.0233898	8										NM_032777	Body	GPR124	0.23032	0.119651	1.51174	1.22953	0.119651	Cancer Trained * Post up vs Cancer Trained * Pre	0.0199494	Cancer Trained * Post up vs Cancer Trained * Pre	0.755302	0.0279918	0.0992869	0.315098	0.0279918	Healthy Aged-matched Trained * Post up vs Healthy Aged-matched Trained * Pre	0.00454465	Healthy Aged-matched Trained * Post up vs Healthy Aged-matched Trained * Pre	0.40184	-0.0880288	0.727351	-0.852849	-0.0880288	Cancer Untrained * Post down vs Cancer Untrained * Pre	-0.0146973	Cancer Untrained * Post down vs Cancer Untrained * Pre	0.220162	-0.129805	1.58153	-1.25759	-0.129805	Cancer Trained * Pre down vs Cancer Untrained * Pre	-0.0217924	Cancer Trained * Pre down vs Cancer Untrained * Pre	0.00895861	-0.26407	8.03293	-2.83424	-0.26407	Cancer Trained * Pre down vs Healthy Aged-matched Trained * Pre	-0.0433258	Cancer Trained * Pre down vs Healthy Aged-matched Trained * Pre	0.431111	0.0778746	0.640382	0.800239	0.0778746	Cancer Trained * Post up vs Cancer Untrained * Post	0.0128542	Cancer Trained * Post up vs Cancer Untrained * Post	0.0760978	-0.172411	3.42426	-1.85047	-0.172411	Cancer Trained * Post down vs Healthy Aged-matched Trained * Post	-0.027921	Cancer Trained * Post down vs Healthy Aged-matched Trained * Post	3.18016	0.376454	0.591878	1
285929	cg20079734	DNAH10	0.0234094	12										NM_207437	Body	DNAH10	0.0282373	0.233214	5.42424	2.329	0.233214	Cancer Trained * Post up vs Cancer Trained * Pre	0.0146036	Cancer Trained * Post up vs Cancer Trained * Pre	0.97353	-0.00306364	0.00112327	-0.0335153	-0.00306364	Healthy Aged-matched Trained * Post down vs Healthy Aged-matched Trained * Pre	-0.000142664	Healthy Aged-matched Trained * Post down vs Healthy Aged-matched Trained * Pre	0.885493	-0.015452	0.0211665	-0.145487	-0.015452	Cancer Untrained * Post down vs Cancer Untrained * Pre	-0.00103419	Cancer Untrained * Post down vs Cancer Untrained * Pre	0.507571	-0.0714023	0.451962	-0.672281	-0.0714023	Cancer Trained * Pre down vs Cancer Untrained * Pre	-0.00538224	Cancer Trained * Pre down vs Cancer Untrained * Pre	0.00798507	-0.27639	8.31119	-2.88291	-0.27639	Cancer Trained * Pre down vs Healthy Aged-matched Trained * Pre	-0.016917	Cancer Trained * Pre down vs Healthy Aged-matched Trained * Pre	0.0888813	0.177264	3.13379	1.77025	0.177264	Cancer Trained * Post up vs Cancer Untrained * Post	0.0102555	Cancer Trained * Post up vs Cancer Untrained * Post	0.679229	-0.0401125	0.175056	-0.418397	-0.0401125	Cancer Trained * Post down vs Healthy Aged-matched Trained * Post	-0.00217073	Cancer Trained * Post down vs Healthy Aged-matched Trained * Post	3.17952	0.398512	0.626687	1
700263	cg09270951	C12orf4	0.0234112	12		ENST00000535030.1;ENST00000542080.1;ENST00000261250.3;ENST00000545746.1;ENST00000321524	3'UTR;5'UTR;5'UTR;5'UTR;TSS1500;TSS1500;TSS1500;TSS1500;TSS1500;TSS1500;TSS1500;5'UTR;5	C12orf4;C12orf4;C12orf4;C12orf4;RAD51AP1;RAD51AP1;RAD51AP1;RAD51AP1;RAD51AP1;RAD51AP1;R		Promoter_Associated	12:4647348-4648199	N_Shore	chr12:4647844-4648053	NM_020374;NM_001130862;NM_006479	5'UTR;TSS1500;TSS1500	C12orf4;RAD51AP1;RAD51AP1	0.0764832	-0.269181	3.4147	-1.84789	-0.269181	Cancer Trained * Post down vs Cancer Trained * Pre	-0.0064902	Cancer Trained * Post down vs Cancer Trained * Pre	0.443626	-0.103512	0.60594	-0.778421	-0.103512	Healthy Aged-matched Trained * Post down vs Healthy Aged-matched Trained * Pre	-0.00144207	Healthy Aged-matched Trained * Post down vs Healthy Aged-matched Trained * Pre	0.375592	0.139386	0.813858	0.902141	0.139386	Cancer Untrained * Post up vs Cancer Untrained * Pre	0.0029899	Cancer Untrained * Post up vs Cancer Untrained * Pre	0.0123163	0.41685	7.27898	2.69796	0.41685	Cancer Trained * Pre up vs Cancer Untrained * Pre	0.00957873	Cancer Trained * Pre up vs Cancer Untrained * Pre	0.00702542	0.409582	8.62451	2.93675	0.409582	Cancer Trained * Pre up vs Healthy Aged-matched Trained * Pre	0.00943934	Cancer Trained * Pre up vs Healthy Aged-matched Trained * Pre	0.955109	0.00828276	0.00323305	0.05686	0.00828276	Cancer Trained * Post up vs Cancer Untrained * Post	9.86367e-05	Cancer Trained * Post up vs Cancer Untrained * Post	0.0925805	0.243913	3.0586	1.74889	0.243913	Cancer Trained * Post up vs Healthy Aged-matched Trained * Post	0.00439122	Cancer Trained * Post up vs Healthy Aged-matched Trained * Post	3.17945	0.843334	1.32622	1
385621	cg07032439	SSTR4	0.0234212	20		ENST00000255008.3;ENST00000255008.3;ENST00000440921.1	1stExon;3'UTR;5'UTR	SSTR4;SSTR4;RP4-753D10.3				S_Shore	chr20:23015716-23016879	NM_001052;NM_001052	1stExon;3'UTR	SSTR4;SSTR4	0.530835	-0.0549461	0.403944	-0.635566	-0.0549461	Cancer Trained * Post down vs Cancer Trained * Pre	-0.00280014	Cancer Trained * Post down vs Cancer Trained * Pre	0.00794039	0.227706	8.32484	2.88528	0.227706	Healthy Aged-matched Trained * Post up vs Healthy Aged-matched Trained * Pre	0.0126528	Healthy Aged-matched Trained * Post up vs Healthy Aged-matched Trained * Pre	0.801436	-0.0233073	0.0646069	-0.254179	-0.0233073	Cancer Untrained * Post down vs Cancer Untrained * Pre	-0.00125895	Cancer Untrained * Post down vs Cancer Untrained * Pre	0.114325	0.150035	2.67718	1.63621	0.150035	Cancer Trained * Pre up vs Cancer Untrained * Pre	0.00819848	Cancer Trained * Pre up vs Cancer Untrained * Pre	0.00207487	0.284361	11.8025	3.43548	0.284361	Cancer Trained * Pre up vs Healthy Aged-matched Trained * Pre	0.0160854	Cancer Trained * Pre up vs Healthy Aged-matched Trained * Pre	0.183022	0.118396	1.87551	1.36949	0.118396	Cancer Trained * Post up vs Cancer Untrained * Post	0.00665729	Cancer Trained * Post up vs Cancer Untrained * Post	0.983692	0.00170887	0.000426237	0.0206455	0.00170887	Cancer Trained * Post up vs Healthy Aged-matched Trained * Post	0.000632449	Cancer Trained * Post up vs Healthy Aged-matched Trained * Post	3.17912	0.297009	0.467125	1
762073	cg07704437	EPN3	0.0234658	17		ENST00000511414.1;ENST00000574464.1	5'UTR;1stExon	EPN3;EPN3				Island	chr17:48613878-48614466	NM_017957	Body	EPN3	0.0432172	0.298369	4.53587	2.12976	0.298369	Cancer Trained * Post up vs Cancer Trained * Pre	0.0164172	Cancer Trained * Post up vs Cancer Trained * Pre	0.630671	0.0622507	0.236932	0.486756	0.0622507	Healthy Aged-matched Trained * Post up vs Healthy Aged-matched Trained * Pre	0.0027151	Healthy Aged-matched Trained * Post up vs Healthy Aged-matched Trained * Pre	0.563991	-0.0868824	0.341872	-0.584698	-0.0868824	Cancer Untrained * Post down vs Cancer Untrained * Pre	-0.0046907	Cancer Untrained * Post down vs Cancer Untrained * Pre	0.196862	-0.197019	1.758	-1.3259	-0.197019	Cancer Trained * Pre down vs Cancer Untrained * Pre	-0.0114831	Cancer Trained * Pre down vs Cancer Untrained * Pre	0.00809021	-0.385948	8.2794	-2.87739	-0.385948	Cancer Trained * Pre down vs Healthy Aged-matched Trained * Pre	-0.0201475	Cancer Trained * Pre down vs Healthy Aged-matched Trained * Pre	0.191147	0.188232	1.80526	1.3436	0.188232	Cancer Trained * Post up vs Cancer Untrained * Post	0.00962474	Cancer Trained * Post up vs Cancer Untrained * Post	0.274599	-0.149829	1.24777	-1.11704	-0.149829	Cancer Trained * Post down vs Healthy Aged-matched Trained * Post	-0.00644547	Cancer Trained * Post down vs Healthy Aged-matched Trained * Post	3.17765	0.779585	1.22667	1
116439	cg21337120		0.0234722	8						Unclassified_Cell_type_specific	8:143254703-143254905						0.0162875	0.270357	6.63636	2.57611	0.270357	Cancer Trained * Post up vs Cancer Trained * Pre	0.0410325	Cancer Trained * Post up vs Cancer Trained * Pre	0.670057	0.0413053	0.185887	0.431146	0.0413053	Healthy Aged-matched Trained * Post up vs Healthy Aged-matched Trained * Pre	0.0055078	Healthy Aged-matched Trained * Post up vs Healthy Aged-matched Trained * Pre	0.489657	-0.0780528	0.491676	-0.701196	-0.0780528	Cancer Untrained * Post down vs Cancer Untrained * Pre	-0.0109056	Cancer Untrained * Post down vs Cancer Untrained * Pre	0.143214	-0.168244	2.28446	-1.51144	-0.168244	Cancer Trained * Pre down vs Cancer Untrained * Pre	-0.0245569	Cancer Trained * Pre down vs Cancer Untrained * Pre	0.00818743	-0.288613	8.2504	-2.87235	-0.288613	Cancer Trained * Pre down vs Healthy Aged-matched Trained * Pre	-0.043727	Cancer Trained * Pre down vs Healthy Aged-matched Trained * Pre	0.0983978	0.180165	2.94712	1.71672	0.180165	Cancer Trained * Post up vs Cancer Untrained * Post	0.0273811	Cancer Trained * Post up vs Cancer Untrained * Post	0.55866	-0.0595613	0.351375	-0.592769	-0.0595613	Cancer Trained * Post down vs Healthy Aged-matched Trained * Post	-0.0082023	Cancer Trained * Post down vs Healthy Aged-matched Trained * Post	3.17744	0.437454	0.688375	1
509572	cg23147317	PCED1A	0.0234756	20		ENST00000448755.1;ENST00000380531.2;ENST00000360652.2;ENST00000356872.3;ENST00000453689	TSS1500;TSS1500;TSS1500;TSS200;5'UTR;5'UTR	FAM113A;FAM113A;FAM113A;FAM113A;VPS16;VPS16				S_Shore	chr20:2820509-2821911	NM_022760;NM_001271168;NM_080413;NM_022575	TSS1500;TSS200;Body;Body	PCED1A;PCED1A;VPS16;VPS16	0.0602228	-0.236567	3.87404	-1.96826	-0.236567	Cancer Trained * Post down vs Cancer Trained * Pre	-0.00570452	Cancer Trained * Post down vs Cancer Trained * Pre	0.00311227	0.359013	10.7067	3.27212	0.359013	Healthy Aged-matched Trained * Post up vs Healthy Aged-matched Trained * Pre	0.00881776	Healthy Aged-matched Trained * Post up vs Healthy Aged-matched Trained * Pre	0.380543	0.1138	0.796871	0.892677	0.1138	Cancer Untrained * Post up vs Cancer Untrained * Pre	0.00255231	Cancer Untrained * Post up vs Cancer Untrained * Pre	0.0675335	0.24362	3.65199	1.91102	0.24362	Cancer Trained * Pre up vs Cancer Untrained * Pre	0.00569496	Cancer Trained * Pre up vs Cancer Untrained * Pre	0.00947509	0.323407	7.89846	2.81042	0.323407	Cancer Trained * Pre up vs Healthy Aged-matched Trained * Pre	0.00749752	Cancer Trained * Pre up vs Healthy Aged-matched Trained * Pre	0.38293	-0.106747	0.788796	-0.888142	-0.106747	Cancer Trained * Post down vs Cancer Untrained * Post	-0.00256187	Cancer Trained * Post down vs Cancer Untrained * Post	0.0260893	-0.272173	5.59416	-2.3652	-0.272173	Cancer Trained * Post down vs Healthy Aged-matched Trained * Post	-0.00702475	Cancer Trained * Post down vs Healthy Aged-matched Trained * Post	3.17733	0.573741	0.902867	1
427547	cg09011504		0.0234847	7		ENST00000484322.1	5'UTR	RP5-921G16.1	chr7:123903491-123903491								0.76742	0.0303668	0.0893945	0.298989	0.0303668	Cancer Trained * Post up vs Cancer Trained * Pre	0.00469116	Cancer Trained * Post up vs Cancer Trained * Pre	0.135457	0.143037	2.38007	1.54275	0.143037	Healthy Aged-matched Trained * Post up vs Healthy Aged-matched Trained * Pre	0.0245873	Healthy Aged-matched Trained * Post up vs Healthy Aged-matched Trained * Pre	0.853636	0.02008	0.0347448	0.186399	0.02008	Cancer Untrained * Post up vs Cancer Untrained * Pre	0.00351429	Cancer Untrained * Post up vs Cancer Untrained * Pre	0.0397851	0.233672	4.70517	2.16914	0.233672	Cancer Trained * Pre up vs Cancer Untrained * Pre	0.0392688	Cancer Trained * Pre up vs Cancer Untrained * Pre	0.00988352	0.271539	7.7977	2.79244	0.271539	Cancer Trained * Pre up vs Healthy Aged-matched Trained * Pre	0.0459529	Cancer Trained * Pre up vs Healthy Aged-matched Trained * Pre	0.0240596	0.243959	5.76962	2.402	0.243959	Cancer Trained * Post up vs Cancer Untrained * Post	0.0404457	Cancer Trained * Post up vs Cancer Untrained * Post	0.11484	0.158869	2.6692	1.63377	0.158869	Cancer Trained * Post up vs Healthy Aged-matched Trained * Post	0.0260568	Cancer Trained * Post up vs Healthy Aged-matched Trained * Post	3.17703	0.409655	0.644714	1
456930	cg13333922	TBC1D22A	0.0234889	22		ENST00000394449.2;ENST00000441162.1	3'UTR;3'UTR	TBC1D22A;TBC1D22A				N_Shore	chr22:47558272-47558513	NM_001284304;NM_001284305;NM_001284303;NM_014346;NR_104292	Body;Body;Body;Body;Body	TBC1D22A;TBC1D22A;TBC1D22A;TBC1D22A;TBC1D22A	0.654435	-0.14411	0.205236	-0.45303	-0.14411	Cancer Trained * Post down vs Cancer Trained * Pre	-0.0237535	Cancer Trained * Post down vs Cancer Trained * Pre	0.706252	0.110705	0.145338	0.381232	0.110705	Healthy Aged-matched Trained * Post up vs Healthy Aged-matched Trained * Pre	0.0179823	Healthy Aged-matched Trained * Post up vs Healthy Aged-matched Trained * Pre	0.851348	0.0638866	0.0358534	0.18935	0.0638866	Cancer Untrained * Post up vs Cancer Untrained * Pre	0.00939118	Cancer Untrained * Post up vs Cancer Untrained * Pre	0.633095	0.163062	0.23357	0.48329	0.163062	Cancer Trained * Pre up vs Cancer Untrained * Pre	0.0265158	Cancer Trained * Pre up vs Cancer Untrained * Pre	0.00771398	0.882457	8.39533	2.89747	0.882457	Cancer Trained * Pre up vs Healthy Aged-matched Trained * Pre	0.145792	Cancer Trained * Pre up vs Healthy Aged-matched Trained * Pre	0.888798	-0.0449348	0.0199539	-0.141258	-0.0449348	Cancer Trained * Post down vs Cancer Untrained * Post	-0.00662886	Cancer Trained * Post down vs Cancer Untrained * Post	0.0498697	0.627641	4.24692	2.06081	0.627641	Cancer Trained * Post up vs Healthy Aged-matched Trained * Post	0.104056	Cancer Trained * Post up vs Healthy Aged-matched Trained * Post	3.17689	4.01837	6.32438	1
107317	cg21919448	HDAC5	0.0234893	17		ENST00000393622.2	TSS1500	HDAC5		Promoter_Associated	17:42200008-42201848	Island	chr17:42200521-42201543	NM_005474;NM_001015053	TSS1500;TSS1500	HDAC5;HDAC5	0.130107	-0.152131	2.44986	-1.5652	-0.152131	Cancer Trained * Post down vs Cancer Trained * Pre	-0.00292131	Cancer Trained * Post down vs Cancer Trained * Pre	0.016792	0.22738	6.56731	2.56268	0.22738	Healthy Aged-matched Trained * Post up vs Healthy Aged-matched Trained * Pre	0.00406535	Healthy Aged-matched Trained * Post up vs Healthy Aged-matched Trained * Pre	0.200429	0.135571	1.72935	1.31505	0.135571	Cancer Untrained * Post up vs Cancer Untrained * Pre	0.00259598	Cancer Untrained * Post up vs Cancer Untrained * Pre	0.0277159	0.240983	5.46414	2.33755	0.240983	Cancer Trained * Pre up vs Cancer Untrained * Pre	0.00453444	Cancer Trained * Pre up vs Cancer Untrained * Pre	0.00124426	0.338631	13.2417	3.63892	0.338631	Cancer Trained * Pre up vs Healthy Aged-matched Trained * Pre	0.00619629	Cancer Trained * Pre up vs Healthy Aged-matched Trained * Pre	0.634927	-0.0467197	0.231049	-0.480675	-0.0467197	Cancer Trained * Post down vs Cancer Untrained * Post	-0.000982847	Cancer Trained * Post down vs Cancer Untrained * Post	0.664222	-0.0408799	0.19298	-0.439295	-0.0408799	Cancer Trained * Post down vs Healthy Aged-matched Trained * Post	-0.00079037	Cancer Trained * Post down vs Healthy Aged-matched Trained * Post	3.17688	0.375152	0.590442	1
545811	cg08690459	NR1H3	0.0235207	11		ENST00000495866.1;ENST00000527464.1;ENST00000395397.3;ENST00000481889.2;ENST00000436778	5'UTR;5'UTR;5'UTR;5'UTR;5'UTR;5'UTR;5'UTR;5'UTR;TSS1500;5'UTR;5'UTR;5'UTR;5'UTR;5'UTR;5	NR1H3;NR1H3;NR1H3;NR1H3;NR1H3;NR1H3;NR1H3;NR1H3;NR1H3;NR1H3;NR1H3;NR1H3;NR1H3;NR1H3;NR1						NM_001130101;NM_001130102;NM_005693;NM_005693;NM_001130101	1stExon;5'UTR;1stExon;5'UTR;5'UTR	NR1H3;NR1H3;NR1H3;NR1H3;NR1H3	0.330108	-0.154646	0.986533	-0.993244	-0.154646	Cancer Trained * Post down vs Cancer Trained * Pre	-0.00963807	Cancer Trained * Post down vs Cancer Trained * Pre	0.992463	0.00135616	9.10421e-05	0.0095416	0.00135616	Healthy Aged-matched Trained * Post up vs Healthy Aged-matched Trained * Pre	0.000558722	Healthy Aged-matched Trained * Post up vs Healthy Aged-matched Trained * Pre	0.366381	0.151926	0.846344	0.91997	0.151926	Cancer Untrained * Post up vs Cancer Untrained * Pre	0.00735044	Cancer Untrained * Post up vs Cancer Untrained * Pre	0.0274783	0.386679	5.48259	2.34149	0.386679	Cancer Trained * Pre up vs Cancer Untrained * Pre	0.0207523	Cancer Trained * Pre up vs Cancer Untrained * Pre	0.00397504	0.472916	10.0645	3.17246	0.472916	Cancer Trained * Pre up vs Healthy Aged-matched Trained * Pre	0.0245805	Cancer Trained * Pre up vs Healthy Aged-matched Trained * Pre	0.611414	0.080108	0.264721	0.51451	0.080108	Cancer Trained * Post up vs Cancer Untrained * Post	0.00376376	Cancer Trained * Post up vs Cancer Untrained * Post	0.0435621	0.316915	4.5197	2.12596	0.316915	Cancer Trained * Post up vs Healthy Aged-matched Trained * Post	0.0143837	Cancer Trained * Post up vs Healthy Aged-matched Trained * Post	3.17584	0.962349	1.51511	1
363761	cg06737790	TNKS	0.0235291	8		ENST00000519930.1	5'UTR	TNKS						NM_003747	Body	TNKS	0.00837675	0.253041	8.19499	2.86269	0.253041	Cancer Trained * Post up vs Cancer Trained * Pre	0.0122702	Cancer Trained * Post up vs Cancer Trained * Pre	0.398	-0.0693886	0.739477	-0.859929	-0.0693886	Healthy Aged-matched Trained * Post down vs Healthy Aged-matched Trained * Pre	-0.00304295	Healthy Aged-matched Trained * Post down vs Healthy Aged-matched Trained * Pre	0.0943528	0.163031	3.0238	1.73891	0.163031	Cancer Untrained * Post up vs Cancer Untrained * Pre	0.00759041	Cancer Untrained * Post up vs Cancer Untrained * Pre	0.876129	-0.0147648	0.0248008	-0.157483	-0.0147648	Cancer Trained * Pre down vs Cancer Untrained * Pre	-0.00137947	Cancer Trained * Pre down vs Cancer Untrained * Pre	0.00640977	-0.251782	8.85128	-2.97511	-0.251782	Cancer Trained * Pre down vs Healthy Aged-matched Trained * Pre	-0.0120711	Cancer Trained * Pre down vs Healthy Aged-matched Trained * Pre	0.402704	0.0752454	0.724648	0.851263	0.0752454	Cancer Trained * Post up vs Cancer Untrained * Post	0.00330037	Cancer Trained * Post up vs Cancer Untrained * Post	0.411747	0.0706472	0.69686	0.834782	0.0706472	Cancer Trained * Post up vs Healthy Aged-matched Trained * Post	0.00324206	Cancer Trained * Post up vs Healthy Aged-matched Trained * Post	3.17557	0.310145	0.48833	1
685834	cg15556709	C7orf44	0.0235637	7		ENST00000470156.1;ENST00000395880.3;ENST00000451651.1;ENST00000446564.1;ENST00000223336	3'UTR;5'UTR;5'UTR;5'UTR;5'UTR;5'UTR;5'UTR;5'UTR;5'UTR;5'UTR;5'UTR;5'UTR;5'UTR;3'UTR	C7orf44;C7orf44;C7orf44;C7orf44;C7orf44;C7orf44;C7orf44;C7orf44;C7orf44;C7orf44;C7orf44						NM_018224	5'UTR	C7orf44	0.00340507	0.253285	10.4691	3.2356	0.253285	Cancer Trained * Post up vs Cancer Trained * Pre	0.014991	Cancer Trained * Post up vs Cancer Trained * Pre	0.462952	-0.0532699	0.555695	-0.745449	-0.0532699	Healthy Aged-matched Trained * Post down vs Healthy Aged-matched Trained * Pre	-0.00304163	Healthy Aged-matched Trained * Post down vs Healthy Aged-matched Trained * Pre	0.942826	0.0060149	0.00524801	0.0724431	0.0060149	Cancer Untrained * Post up vs Cancer Untrained * Pre	0.000209972	Cancer Untrained * Post up vs Cancer Untrained * Pre	0.366926	-0.0762961	0.844389	-0.918906	-0.0762961	Cancer Trained * Pre down vs Cancer Untrained * Pre	-0.00493307	Cancer Trained * Pre down vs Cancer Untrained * Pre	0.00618662	-0.224086	8.93942	-2.98989	-0.224086	Cancer Trained * Pre down vs Healthy Aged-matched Trained * Pre	-0.0135498	Cancer Trained * Pre down vs Healthy Aged-matched Trained * Pre	0.0385459	0.170974	4.77035	2.18411	0.170974	Cancer Trained * Post up vs Cancer Untrained * Post	0.00984796	Cancer Trained * Post up vs Cancer Untrained * Post	0.281665	0.0824686	1.21076	1.10034	0.0824686	Cancer Trained * Post up vs Healthy Aged-matched Trained * Post	0.00448289	Cancer Trained * Post up vs Healthy Aged-matched Trained * Post	3.17443	0.243156	0.382992	1
67320	cg11886511	C14orf106	0.0235818	14		ENST00000310806.4;ENST00000310806.4;ENST00000494512.1;ENST00000451174.1;ENST00000454990	5'UTR;1stExon;1stExon;TSS200;TSS200;3'UTR	MIS18BP1;MIS18BP1;MIS18BP1;MIS18BP1;MIS18BP1;MIS18BP1		Promoter_Associated	14:45721819-45723634	Island	chr14:45722148-45722802	NM_018353;NM_018353	5'UTR;1stExon	C14orf106;C14orf106	0.0138051	-0.357547	7.0144	-2.64847	-0.357547	Cancer Trained * Post down vs Cancer Trained * Pre	-0.00507366	Cancer Trained * Post down vs Cancer Trained * Pre	0.778722	0.0350043	0.0806765	0.284036	0.0350043	Healthy Aged-matched Trained * Post up vs Healthy Aged-matched Trained * Pre	0.000259164	Healthy Aged-matched Trained * Post up vs Healthy Aged-matched Trained * Pre	0.691517	-0.0574805	0.161143	-0.401427	-0.0574805	Cancer Untrained * Post down vs Cancer Untrained * Pre	-0.000780184	Cancer Untrained * Post down vs Cancer Untrained * Pre	0.730539	0.0498717	0.121305	0.348289	0.0498717	Cancer Trained * Pre up vs Cancer Untrained * Pre	0.000921678	Cancer Trained * Pre up vs Cancer Untrained * Pre	0.00871748	0.367833	8.09865	2.84581	0.367833	Cancer Trained * Pre up vs Healthy Aged-matched Trained * Pre	0.00495335	Cancer Trained * Pre up vs Healthy Aged-matched Trained * Pre	0.0756814	-0.250195	3.43464	-1.85328	-0.250195	Cancer Trained * Post down vs Cancer Untrained * Post	-0.0033718	Cancer Trained * Post down vs Cancer Untrained * Post	0.849879	-0.0247191	0.0365745	-0.191245	-0.0247191	Cancer Trained * Post down vs Healthy Aged-matched Trained * Post	-0.000379475	Cancer Trained * Post down vs Healthy Aged-matched Trained * Post	3.17383	0.723054	1.13909	1
511076	cg13231747	CCDC84	0.0235929	11		ENST00000334418.1;ENST00000524670.1;ENST00000526463.1;ENST00000532132.1;ENST00000534656	TSS200;TSS200;TSS200;TSS200;TSS200;TSS200	CCDC84;CCDC84;CCDC84;CCDC84;CCDC84;RP11-110I1.12		Promoter_Associated	11:118867588-118869297	Island	chr11:118868641-118869204	NM_198489	TSS200	CCDC84	0.0319001	-0.333028	5.16522	-2.27271	-0.333028	Cancer Trained * Post down vs Cancer Trained * Pre	-0.00985383	Cancer Trained * Post down vs Cancer Trained * Pre	0.682836	-0.0552993	0.170902	-0.413403	-0.0552993	Healthy Aged-matched Trained * Post down vs Healthy Aged-matched Trained * Pre	-0.00105467	Healthy Aged-matched Trained * Post down vs Healthy Aged-matched Trained * Pre	0.12565	0.246266	2.51064	1.5845	0.246266	Cancer Untrained * Post up vs Cancer Untrained * Pre	0.0065742	Cancer Untrained * Post up vs Cancer Untrained * Pre	0.0222296	0.378877	5.94251	2.43773	0.378877	Cancer Trained * Pre up vs Cancer Untrained * Pre	0.0106199	Cancer Trained * Pre up vs Cancer Untrained * Pre	0.00740927	0.408879	8.49387	2.91442	0.408879	Cancer Trained * Pre up vs Healthy Aged-matched Trained * Pre	0.0118696	Cancer Trained * Pre up vs Healthy Aged-matched Trained * Pre	0.183568	-0.200418	1.87068	-1.36773	-0.200418	Cancer Trained * Post down vs Cancer Untrained * Post	-0.00580816	Cancer Trained * Post down vs Cancer Untrained * Post	0.358824	0.13115	0.873887	0.934819	0.13115	Cancer Trained * Post up vs Healthy Aged-matched Trained * Post	0.00307047	Cancer Trained * Post up vs Healthy Aged-matched Trained * Post	3.17347	0.85176	1.342	1
564457	cg11653516		0.0235962	6								N_Shelf	chr6:168682247-168682460				0.484726	0.127433	0.503049	0.70926	0.127433	Cancer Trained * Post up vs Cancer Trained * Pre	0.0111869	Cancer Trained * Post up vs Cancer Trained * Pre	0.233341	-0.200323	1.49173	-1.22136	-0.200323	Healthy Aged-matched Trained * Post down vs Healthy Aged-matched Trained * Pre	-0.0125961	Healthy Aged-matched Trained * Post down vs Healthy Aged-matched Trained * Pre	0.370177	-0.173911	0.832816	-0.912588	-0.173911	Cancer Untrained * Post down vs Cancer Untrained * Pre	-0.0163968	Cancer Untrained * Post down vs Cancer Untrained * Pre	0.449995	-0.146254	0.588997	-0.767461	-0.146254	Cancer Trained * Pre down vs Cancer Untrained * Pre	-0.012283	Cancer Trained * Pre down vs Cancer Untrained * Pre	0.00460853	-0.535295	9.6833	-3.1118	-0.535295	Cancer Trained * Pre down vs Healthy Aged-matched Trained * Pre	-0.0400095	Cancer Trained * Pre down vs Healthy Aged-matched Trained * Pre	0.396239	0.155089	0.745095	0.863189	0.155089	Cancer Trained * Post up vs Cancer Untrained * Post	0.0153007	Cancer Trained * Post up vs Cancer Untrained * Post	0.238927	-0.207539	1.45559	-1.20648	-0.207539	Cancer Trained * Post down vs Healthy Aged-matched Trained * Post	-0.0162265	Cancer Trained * Post down vs Healthy Aged-matched Trained * Post	3.17336	1.28051	2.01759	1
680247	cg17348138		0.023601	1													0.00435244	0.29208	9.83008	3.1353	0.29208	Cancer Trained * Post up vs Cancer Trained * Pre	0.0424986	Cancer Trained * Post up vs Cancer Trained * Pre	0.148457	-0.126802	2.22326	-1.49106	-0.126802	Healthy Aged-matched Trained * Post down vs Healthy Aged-matched Trained * Pre	-0.0183235	Healthy Aged-matched Trained * Post down vs Healthy Aged-matched Trained * Pre	0.636147	0.0473234	0.229379	0.478935	0.0473234	Cancer Untrained * Post up vs Cancer Untrained * Pre	0.00623514	Cancer Untrained * Post up vs Cancer Untrained * Pre	0.693922	-0.0393381	0.158499	-0.398119	-0.0393381	Cancer Trained * Pre down vs Cancer Untrained * Pre	-0.00600561	Cancer Trained * Pre down vs Cancer Untrained * Pre	0.00929664	-0.25139	7.94399	-2.81851	-0.25139	Cancer Trained * Pre down vs Healthy Aged-matched Trained * Pre	-0.0365447	Cancer Trained * Pre down vs Healthy Aged-matched Trained * Pre	0.0368723	0.205418	4.8622	2.20504	0.205418	Cancer Trained * Post up vs Cancer Untrained * Post	0.0302579	Cancer Trained * Post up vs Cancer Untrained * Post	0.0721123	0.167492	3.5264	1.87787	0.167492	Cancer Trained * Post up vs Healthy Aged-matched Trained * Post	0.0242775	Cancer Trained * Post up vs Healthy Aged-matched Trained * Post	3.1732	0.344234	0.542408	1
495108	ch.8.52143256F		0.0236089	8													0.00430189	-0.368039	9.86017	-3.14009	-0.368039	Cancer Trained * Post down vs Cancer Trained * Pre	-0.0059097	Cancer Trained * Post down vs Cancer Trained * Pre	0.735322	-0.0365759	0.11686	-0.341848	-0.0365759	Healthy Aged-matched Trained * Post down vs Healthy Aged-matched Trained * Pre	-0.000424417	Healthy Aged-matched Trained * Post down vs Healthy Aged-matched Trained * Pre	0.990081	-0.001561	0.00015767	-0.0125567	-0.001561	Cancer Untrained * Post down vs Cancer Untrained * Pre	3.6913e-06	Cancer Untrained * Post up vs Cancer Untrained * Pre	0.0284717	0.289061	5.40658	2.3252	0.289061	Cancer Trained * Pre up vs Cancer Untrained * Pre	0.00480283	Cancer Trained * Pre up vs Cancer Untrained * Pre	0.00378388	0.358264	10.1927	3.19261	0.358264	Cancer Trained * Pre up vs Healthy Aged-matched Trained * Pre	0.0058954	Cancer Trained * Pre up vs Healthy Aged-matched Trained * Pre	0.514961	-0.0774173	0.436287	-0.66052	-0.0774173	Cancer Trained * Post down vs Cancer Untrained * Post	-0.00111057	Cancer Trained * Post down vs Cancer Untrained * Post	0.813185	0.0268007	0.0570397	0.23883	0.0268007	Cancer Trained * Post up vs Healthy Aged-matched Trained * Post	0.000410116	Cancer Trained * Post up vs Healthy Aged-matched Trained * Post	3.17294	0.544849	0.858586	1
618036	cg00581541	SNORD103A	0.02361	1		ENST00000365237.1;ENST00000527498.1	TSS1500;3'UTR	SNORD103B;PUM1						NR_004054;NM_014676;NM_001020658	TSS1500;Body;Body	SNORD103A;PUM1;PUM1	0.0176583	0.218187	6.45392	2.54046	0.218187	Cancer Trained * Post up vs Cancer Trained * Pre	0.00872114	Cancer Trained * Post up vs Cancer Trained * Pre	0.0852836	-0.140478	3.21044	-1.79177	-0.140478	Healthy Aged-matched Trained * Post down vs Healthy Aged-matched Trained * Pre	-0.00572474	Healthy Aged-matched Trained * Post down vs Healthy Aged-matched Trained * Pre	0.107309	0.152167	2.79033	1.67043	0.152167	Cancer Untrained * Post up vs Cancer Untrained * Pre	0.00601902	Cancer Untrained * Post up vs Cancer Untrained * Pre	0.882297	-0.0136259	0.0223739	-0.149579	-0.0136259	Cancer Trained * Pre down vs Cancer Untrained * Pre	-0.000667778	Cancer Trained * Pre down vs Cancer Untrained * Pre	0.0033906	-0.266201	10.4803	-3.23733	-0.266201	Cancer Trained * Pre down vs Healthy Aged-matched Trained * Pre	-0.0105586	Cancer Trained * Pre down vs Healthy Aged-matched Trained * Pre	0.547336	0.0523938	0.372158	0.610047	0.0523938	Cancer Trained * Post up vs Cancer Untrained * Post	0.00203434	Cancer Trained * Post up vs Cancer Untrained * Post	0.271492	0.092464	1.26445	1.12448	0.092464	Cancer Trained * Post up vs Healthy Aged-matched Trained * Post	0.00388723	Cancer Trained * Post up vs Healthy Aged-matched Trained * Post	3.17291	0.29255	0.461013	1
102153	cg07645718	TCFL5	0.02362	20		ENST00000335351.3	TSS200	TCFL5		Promoter_Associated	20:61492397-61493696	Island	chr20:61492119-61493626	NM_006602	TSS200	TCFL5	0.0336817	-0.264154	5.05094	-2.24743	-0.264154	Cancer Trained * Post down vs Cancer Trained * Pre	-0.00351149	Cancer Trained * Post down vs Cancer Trained * Pre	0.91047	-0.0121877	0.0129028	-0.11359	-0.0121877	Healthy Aged-matched Trained * Post down vs Healthy Aged-matched Trained * Pre	-0.000323902	Healthy Aged-matched Trained * Post down vs Healthy Aged-matched Trained * Pre	0.449466	-0.0957893	0.59039	-0.768368	-0.0957893	Cancer Untrained * Post down vs Cancer Untrained * Pre	-0.000884843	Cancer Untrained * Post down vs Cancer Untrained * Pre	0.0181171	0.315292	6.39633	2.5291	0.315292	Cancer Trained * Pre up vs Cancer Untrained * Pre	0.00413082	Cancer Trained * Pre up vs Cancer Untrained * Pre	0.00491122	0.347229	9.52088	3.08559	0.347229	Cancer Trained * Pre up vs Healthy Aged-matched Trained * Pre	0.00429694	Cancer Trained * Pre up vs Healthy Aged-matched Trained * Pre	0.222853	0.146927	1.56265	1.25006	0.146927	Cancer Trained * Post up vs Cancer Untrained * Post	0.00150417	Cancer Trained * Post up vs Cancer Untrained * Post	0.405285	0.0952624	0.716621	0.846534	0.0952624	Cancer Trained * Post up vs Healthy Aged-matched Trained * Post	0.00110935	Cancer Trained * Post up vs Healthy Aged-matched Trained * Post	3.17258	0.547855	0.863421	1
94205	cg18530175		0.0236262	8		ENST00000520004.1	TSS200	PRAGMIN		Promoter_Associated	8:8243888-8244177	S_Shore	chr8:8243559-8243984				0.00279505	-0.356687	10.9934	-3.31563	-0.356687	Cancer Trained * Post down vs Cancer Trained * Pre	-0.00506633	Cancer Trained * Post down vs Cancer Trained * Pre	0.74371	0.0324653	0.109289	0.330589	0.0324653	Healthy Aged-matched Trained * Post up vs Healthy Aged-matched Trained * Pre	0.000640345	Healthy Aged-matched Trained * Post up vs Healthy Aged-matched Trained * Pre	0.780275	-0.0321755	0.0795163	-0.281986	-0.0321755	Cancer Untrained * Post down vs Cancer Untrained * Pre	-0.000386046	Cancer Untrained * Post down vs Cancer Untrained * Pre	0.0321449	0.258919	5.1491	2.26916	0.258919	Cancer Trained * Pre up vs Cancer Untrained * Pre	0.00384884	Cancer Trained * Pre up vs Cancer Untrained * Pre	0.00219557	0.351512	11.6473	3.41282	0.351512	Cancer Trained * Pre up vs Healthy Aged-matched Trained * Pre	0.00510546	Cancer Trained * Pre up vs Healthy Aged-matched Trained * Pre	0.547544	-0.0655931	0.37177	-0.609729	-0.0655931	Cancer Trained * Post down vs Cancer Untrained * Post	-0.000831437	Cancer Trained * Post down vs Cancer Untrained * Post	0.717847	-0.0376408	0.133556	-0.365453	-0.0376408	Cancer Trained * Post down vs Healthy Aged-matched Trained * Post	-0.000601214	Cancer Trained * Post down vs Healthy Aged-matched Trained * Post	3.17237	0.45892	0.723308	1
52742	cg09084085	KIAA1530	0.0236269	4		ENST00000512728.1;ENST00000503548.1;ENST00000296312.5;ENST00000511563.1	TSS1500;TSS1500;5'UTR;5'UTR	KIAA1530;KIAA1530;KIAA1530;KIAA1530				S_Shore	chr4:1366462-1366688	NM_020894	Body	KIAA1530	0.0256685	0.527595	5.62926	2.37261	0.527595	Cancer Trained * Post up vs Cancer Trained * Pre	0.0327702	Cancer Trained * Post up vs Cancer Trained * Pre	0.97476	0.00648701	0.00102123	0.0319566	0.00648701	Healthy Aged-matched Trained * Post up vs Healthy Aged-matched Trained * Pre	0.00158826	Healthy Aged-matched Trained * Post up vs Healthy Aged-matched Trained * Pre	0.764014	0.071585	0.0921175	0.303509	0.071585	Cancer Untrained * Post up vs Cancer Untrained * Pre	0.00336412	Cancer Untrained * Post up vs Cancer Untrained * Pre	0.172093	-0.331567	1.97625	-1.40579	-0.331567	Cancer Trained * Pre down vs Cancer Untrained * Pre	-0.0210349	Cancer Trained * Pre down vs Cancer Untrained * Pre	0.00250853	-0.715194	11.2846	-3.35926	-0.715194	Cancer Trained * Pre down vs Healthy Aged-matched Trained * Pre	-0.0399652	Cancer Trained * Pre down vs Healthy Aged-matched Trained * Pre	0.580719	0.124442	0.313174	0.559619	0.124442	Cancer Trained * Post up vs Cancer Untrained * Post	0.00837125	Cancer Trained * Post up vs Cancer Untrained * Post	0.370675	-0.194086	0.831056	-0.911623	-0.194086	Cancer Trained * Post down vs Healthy Aged-matched Trained * Post	-0.0087832	Cancer Trained * Post down vs Healthy Aged-matched Trained * Post	3.17235	1.96083	3.0905	1
118968	cg03103608	AJUBA	0.0236334	14		ENST00000557615.1;ENST00000361265.4;ENST00000262713.2;ENST00000555294.1;ENST00000553736	TSS1500;1stExon;1stExon;TSS1500;TSS200;5'UTR	RP11-298I3.4;AJUBA;AJUBA;RP11-298I3.4;AJUBA;RP11-298I3.5				Island	chr14:23449886-23452174	NM_032876;NM_001289097	1stExon;1stExon	AJUBA;AJUBA	0.00875465	-0.688923	8.08839	-2.84401	-0.688923	Cancer Trained * Post down vs Cancer Trained * Pre	-0.0134126	Cancer Trained * Post down vs Cancer Trained * Pre	0.836844	0.0460152	0.0433016	0.20809	0.0460152	Healthy Aged-matched Trained * Post up vs Healthy Aged-matched Trained * Pre	0.000552085	Healthy Aged-matched Trained * Post up vs Healthy Aged-matched Trained * Pre	0.0742472	-0.478671	3.47091	-1.86304	-0.478671	Cancer Untrained * Post down vs Cancer Untrained * Pre	-0.00795561	Cancer Untrained * Post down vs Cancer Untrained * Pre	0.233847	0.313457	1.48842	1.22001	0.313457	Cancer Trained * Pre up vs Cancer Untrained * Pre	0.00645044	Cancer Trained * Pre up vs Cancer Untrained * Pre	0.00572076	0.700978	9.1352	3.02245	0.700978	Cancer Trained * Pre up vs Healthy Aged-matched Trained * Pre	0.0132717	Cancer Trained * Pre up vs Healthy Aged-matched Trained * Pre	0.673716	0.103205	0.181521	0.426052	0.103205	Cancer Trained * Post up vs Cancer Untrained * Post	0.000993431	Cancer Trained * Post up vs Cancer Untrained * Post	0.884757	-0.0339603	0.0214413	-0.146429	-0.0339603	Cancer Trained * Post down vs Healthy Aged-matched Trained * Post	-0.000693001	Cancer Trained * Post down vs Healthy Aged-matched Trained * Post	3.17214	2.3267	3.66741	1
286573	cg21853007		0.0236372	5		ENST00000510964.2;ENST00000535074.1	5'UTR;5'UTR	RP11-305P14.1;RP11-305P14.1									0.00368807	0.406585	10.2597	3.20307	0.406585	Cancer Trained * Post up vs Cancer Trained * Pre	0.0310218	Cancer Trained * Post up vs Cancer Trained * Pre	0.834214	0.0245074	0.0447308	0.211497	0.0245074	Healthy Aged-matched Trained * Post up vs Healthy Aged-matched Trained * Pre	0.00135598	Healthy Aged-matched Trained * Post up vs Healthy Aged-matched Trained * Pre	0.312752	0.13871	1.06144	1.03026	0.13871	Cancer Untrained * Post up vs Cancer Untrained * Pre	0.0103506	Cancer Untrained * Post up vs Cancer Untrained * Pre	0.235173	-0.163778	1.47976	-1.21645	-0.163778	Cancer Trained * Pre down vs Cancer Untrained * Pre	-0.0135428	Cancer Trained * Pre down vs Cancer Untrained * Pre	0.00625702	-0.362793	8.91124	-2.98517	-0.362793	Cancer Trained * Pre down vs Healthy Aged-matched Trained * Pre	-0.0282787	Cancer Trained * Pre down vs Healthy Aged-matched Trained * Pre	0.419926	0.104097	0.672518	0.820072	0.104097	Cancer Trained * Post up vs Cancer Untrained * Post	0.00712839	Cancer Trained * Post up vs Cancer Untrained * Post	0.875198	0.0192844	0.0251786	0.158678	0.0192844	Cancer Trained * Post up vs Healthy Aged-matched Trained * Post	0.00138715	Cancer Trained * Post up vs Healthy Aged-matched Trained * Post	3.17201	0.638872	1.00705	1
106734	cg22221026	LRRFIP2	0.0236739	3		ENST00000434749.1;ENST00000396428.2;ENST00000436858.1;ENST00000452742.1;ENST00000482466	TSS1500;TSS1500;TSS1500;TSS1500;TSS1500;TSS200;TSS200;TSS200;TSS1500;TSS200;1stExon;TSS	LRRFIP2;LRRFIP2;LRRFIP2;LRRFIP2;LRRFIP2;LRRFIP2;LRRFIP2;LRRFIP2;LRRFIP2;LRRFIP2;LRRFIP2		Promoter_Associated	3:37217569-37218190	Island	chr3:37217053-37218129	NM_006309;NM_001134369;NM_017724	TSS200;TSS200;TSS200	LRRFIP2;LRRFIP2;LRRFIP2	0.0137434	-0.489073	7.02472	-2.65042	-0.489073	Cancer Trained * Post down vs Cancer Trained * Pre	-0.00564539	Cancer Trained * Post down vs Cancer Trained * Pre	0.610987	-0.0867732	0.265359	-0.51513	-0.0867732	Healthy Aged-matched Trained * Post down vs Healthy Aged-matched Trained * Pre	-0.000791939	Healthy Aged-matched Trained * Post down vs Healthy Aged-matched Trained * Pre	0.352869	0.185282	0.89618	0.946668	0.185282	Cancer Untrained * Post up vs Cancer Untrained * Pre	0.00221076	Cancer Untrained * Post up vs Cancer Untrained * Pre	0.0798051	0.357401	3.33458	1.82608	0.357401	Cancer Trained * Pre up vs Cancer Untrained * Pre	0.00457978	Cancer Trained * Pre up vs Cancer Untrained * Pre	0.0086155	0.503653	8.12704	2.8508	0.503653	Cancer Trained * Pre up vs Healthy Aged-matched Trained * Pre	0.00583351	Cancer Trained * Pre up vs Healthy Aged-matched Trained * Pre	0.0982235	-0.316954	2.95035	-1.71766	-0.316954	Cancer Trained * Post down vs Cancer Untrained * Post	-0.00327637	Cancer Trained * Post down vs Cancer Untrained * Post	0.571309	0.101353	0.329111	0.573682	0.101353	Cancer Trained * Post up vs Healthy Aged-matched Trained * Post	0.000980058	Cancer Trained * Post up vs Healthy Aged-matched Trained * Post	3.17082	1.34958	2.12813	1
788961	cg14863186		0.0236961	5													0.162167	-0.1206	2.0747	-1.44038	-0.1206	Cancer Trained * Post down vs Cancer Trained * Pre	-0.020344	Cancer Trained * Post down vs Cancer Trained * Pre	0.00857834	0.218034	8.13748	2.85263	0.218034	Healthy Aged-matched Trained * Post up vs Healthy Aged-matched Trained * Pre	0.0372224	Healthy Aged-matched Trained * Post up vs Healthy Aged-matched Trained * Pre	0.345249	-0.0854344	0.925497	-0.962028	-0.0854344	Cancer Untrained * Post down vs Cancer Untrained * Pre	-0.0146577	Cancer Untrained * Post down vs Cancer Untrained * Pre	0.151965	0.131233	2.18373	1.47774	0.131233	Cancer Trained * Pre up vs Cancer Untrained * Pre	0.0221845	Cancer Trained * Pre up vs Cancer Untrained * Pre	0.00228314	0.272324	11.5404	3.39712	0.272324	Cancer Trained * Pre up vs Healthy Aged-matched Trained * Pre	0.0463594	Cancer Trained * Pre up vs Healthy Aged-matched Trained * Pre	0.262083	0.0960682	1.3165	1.14739	0.0960682	Cancer Trained * Post up vs Cancer Untrained * Post	0.0164982	Cancer Trained * Post up vs Cancer Untrained * Post	0.41596	-0.0663095	0.68423	-0.827182	-0.0663095	Cancer Trained * Post down vs Healthy Aged-matched Trained * Post	-0.0112071	Cancer Trained * Post down vs Healthy Aged-matched Trained * Post	3.17009	0.277792	0.438145	1
32855	cg07595291	PPP1R14A	0.0237554	19		ENST00000301242.3;ENST00000347262.3;ENST00000301242.3;ENST00000347262.3	1stExon;1stExon;5'UTR;5'UTR	PPP1R14A;PPP1R14A;PPP1R14A;PPP1R14A				Island	chr19:38746638-38747379	NM_033256;NM_033256	5'UTR;1stExon	PPP1R14A;PPP1R14A	0.008211	-0.288077	8.24342	-2.87114	-0.288077	Cancer Trained * Post down vs Cancer Trained * Pre	-0.00587243	Cancer Trained * Post down vs Cancer Trained * Pre	0.800928	-0.0233421	0.0649457	-0.254844	-0.0233421	Healthy Aged-matched Trained * Post down vs Healthy Aged-matched Trained * Pre	-0.000400909	Healthy Aged-matched Trained * Post down vs Healthy Aged-matched Trained * Pre	0.521944	-0.06912	0.421839	-0.649491	-0.06912	Cancer Untrained * Post down vs Cancer Untrained * Pre	-0.00144613	Cancer Untrained * Post down vs Cancer Untrained * Pre	0.0738201	0.19858	3.48186	1.86597	0.19858	Cancer Trained * Pre up vs Cancer Untrained * Pre	0.00406658	Cancer Trained * Pre up vs Cancer Untrained * Pre	0.0031883	0.313391	10.6428	3.26232	0.313391	Cancer Trained * Pre up vs Healthy Aged-matched Trained * Pre	0.00626433	Cancer Trained * Pre up vs Healthy Aged-matched Trained * Pre	0.840715	-0.0203763	0.0412422	-0.203082	-0.0203763	Cancer Trained * Post down vs Cancer Untrained * Post	-0.000359719	Cancer Trained * Post down vs Cancer Untrained * Post	0.616941	0.0486568	0.256546	0.506504	0.0486568	Cancer Trained * Post up vs Healthy Aged-matched Trained * Post	0.000792807	Cancer Trained * Post up vs Healthy Aged-matched Trained * Post	3.16815	0.398681	0.6292	1
359572	cg00378029	HPS4	0.0237675	22		ENST00000483631.1;ENST00000402105.3;ENST00000398141.1;ENST00000402105.3;ENST00000481910	3'UTR;1stExon;TSS200;5'UTR;TSS200;TSS200;TSS200;TSS200;3'UTR	HPS4;HPS4;HPS4;HPS4;HPS4;HPS4;HPS4;HPS4;HPS4		Unclassified_Cell_type_specific	22:26875299-26875825	N_Shelf	chr22:26879458-26879930	NM_152841;NM_152841;NR_073136;NR_073135;NM_022081	1stExon;5'UTR;Body;Body;Body	HPS4;HPS4;HPS4;HPS4;HPS4	0.799472	-0.031459	0.0659215	-0.256752	-0.031459	Cancer Trained * Post down vs Cancer Trained * Pre	-0.00538972	Cancer Trained * Post down vs Cancer Trained * Pre	0.802883	0.0282184	0.0636479	0.252285	0.0282184	Healthy Aged-matched Trained * Post up vs Healthy Aged-matched Trained * Pre	0.00486395	Healthy Aged-matched Trained * Post up vs Healthy Aged-matched Trained * Pre	0.383011	-0.115402	0.788525	-0.887989	-0.115402	Cancer Untrained * Post down vs Cancer Untrained * Pre	-0.0186897	Cancer Untrained * Post down vs Cancer Untrained * Pre	0.328389	0.12955	0.993708	0.996849	0.12955	Cancer Trained * Pre up vs Cancer Untrained * Pre	0.021969	Cancer Trained * Pre up vs Cancer Untrained * Pre	0.00625111	0.350238	8.91359	2.98556	0.350238	Cancer Trained * Pre up vs Healthy Aged-matched Trained * Pre	0.057533	Cancer Trained * Pre up vs Healthy Aged-matched Trained * Pre	0.0937256	0.213493	3.03603	1.74242	0.213493	Cancer Trained * Post up vs Cancer Untrained * Post	0.035269	Cancer Trained * Post up vs Cancer Untrained * Post	0.020373	0.29056	6.13479	2.47685	0.29056	Cancer Trained * Post up vs Healthy Aged-matched Trained * Post	0.0472794	Cancer Trained * Post up vs Healthy Aged-matched Trained * Post	3.16776	0.594461	0.938299	1
548026	cg06574644	SLC2A7	0.0238028	1										NM_207420	Body	SLC2A7	0.00410244	0.424859	9.98277	3.15955	0.424859	Cancer Trained * Post up vs Cancer Trained * Pre	0.0375347	Cancer Trained * Post up vs Cancer Trained * Pre	0.179049	-0.169703	1.91127	-1.38249	-0.169703	Healthy Aged-matched Trained * Post down vs Healthy Aged-matched Trained * Pre	-0.0137476	Healthy Aged-matched Trained * Post down vs Healthy Aged-matched Trained * Pre	0.675304	0.0604509	0.179644	0.423845	0.0604509	Cancer Untrained * Post up vs Cancer Untrained * Pre	0.00615564	Cancer Untrained * Post up vs Cancer Untrained * Pre	0.563072	-0.0835905	0.343497	-0.586086	-0.0835905	Cancer Trained * Pre down vs Cancer Untrained * Pre	-0.00873977	Cancer Trained * Pre down vs Cancer Untrained * Pre	0.00634808	-0.383545	8.8753	-2.97914	-0.383545	Cancer Trained * Pre down vs Healthy Aged-matched Trained * Pre	-0.0347965	Cancer Trained * Pre down vs Healthy Aged-matched Trained * Pre	0.0471091	0.280818	4.36124	2.08836	0.280818	Cancer Trained * Post up vs Cancer Untrained * Post	0.0226393	Cancer Trained * Post up vs Cancer Untrained * Post	0.113729	0.211017	2.68648	1.63905	0.211017	Cancer Trained * Post up vs Healthy Aged-matched Trained * Post	0.0164859	Cancer Trained * Post up vs Healthy Aged-matched Trained * Post	3.16661	0.715721	1.13011	1
598602	cg06685910		0.0238066	18													0.824208	0.0304643	0.0503915	0.22448	0.0304643	Cancer Trained * Post up vs Cancer Trained * Pre	0.00203141	Cancer Trained * Post up vs Cancer Trained * Pre	0.0193939	0.30957	6.24417	2.49883	0.30957	Healthy Aged-matched Trained * Post up vs Healthy Aged-matched Trained * Pre	0.027669	Healthy Aged-matched Trained * Post up vs Healthy Aged-matched Trained * Pre	0.38753	-0.126591	0.773441	-0.879455	-0.126591	Cancer Untrained * Post down vs Cancer Untrained * Pre	-0.0118854	Cancer Untrained * Post down vs Cancer Untrained * Pre	0.563419	0.0842872	0.342883	0.585562	0.0842872	Cancer Trained * Pre up vs Cancer Untrained * Pre	0.00739527	Cancer Trained * Pre up vs Cancer Untrained * Pre	0.00410456	0.410501	9.98143	3.15934	0.410501	Cancer Trained * Pre up vs Healthy Aged-matched Trained * Pre	0.0360926	Cancer Trained * Pre up vs Healthy Aged-matched Trained * Pre	0.0875095	0.241342	3.16258	1.77837	0.241342	Cancer Trained * Post up vs Cancer Untrained * Post	0.0213121	Cancer Trained * Post up vs Cancer Untrained * Post	0.321581	0.131395	1.02264	1.01126	0.131395	Cancer Trained * Post up vs Healthy Aged-matched Trained * Post	0.010455	Cancer Trained * Post up vs Healthy Aged-matched Trained * Post	3.16649	0.728974	1.15108	1
52020	cg11811391	HTR1D	0.0238073	1		ENST00000374619.1;ENST00000314113.3	1stExon;1stExon	HTR1D;HTR1D						NM_000864	1stExon	HTR1D	0.00722501	0.330542	8.55563	2.925	0.330542	Cancer Trained * Post up vs Cancer Trained * Pre	0.00744592	Cancer Trained * Post up vs Cancer Trained * Pre	0.794153	-0.0272059	0.0695513	-0.263726	-0.0272059	Healthy Aged-matched Trained * Post down vs Healthy Aged-matched Trained * Pre	-0.000510007	Healthy Aged-matched Trained * Post down vs Healthy Aged-matched Trained * Pre	0.506828	0.0807224	0.45356	0.673469	0.0807224	Cancer Untrained * Post up vs Cancer Untrained * Pre	0.00169502	Cancer Untrained * Post up vs Cancer Untrained * Pre	0.178966	-0.165739	1.91203	-1.38276	-0.165739	Cancer Trained * Pre down vs Cancer Untrained * Pre	-0.00402513	Cancer Trained * Pre down vs Cancer Untrained * Pre	0.00227789	-0.36765	11.5467	-3.39804	-0.36765	Cancer Trained * Pre down vs Healthy Aged-matched Trained * Pre	-0.00799457	Cancer Trained * Pre down vs Healthy Aged-matched Trained * Pre	0.463789	0.0840807	0.553594	0.744039	0.0840807	Cancer Trained * Post up vs Cancer Untrained * Post	0.00172577	Cancer Trained * Post up vs Cancer Untrained * Post	0.927804	-0.00990262	0.00837698	-0.0915259	-0.00990262	Cancer Trained * Post down vs Healthy Aged-matched Trained * Post	-3.86437e-05	Cancer Trained * Post down vs Healthy Aged-matched Trained * Post	3.16646	0.505459	0.798144	1
390723	cg01697146	IL2RA	0.0238125	10		ENST00000516113.1;ENST00000488980.1	TSS1500;3'UTR	SNORA14;IL2RA						NM_000417;NM_001308243;NM_001308242	Body;Body;Body	IL2RA;IL2RA;IL2RA	0.343927	0.223524	0.930676	0.964716	0.223524	Cancer Trained * Post up vs Cancer Trained * Pre	0.0143425	Cancer Trained * Post up vs Cancer Trained * Pre	0.64232	0.0994434	0.221046	0.470155	0.0994434	Healthy Aged-matched Trained * Post up vs Healthy Aged-matched Trained * Pre	0.00432815	Healthy Aged-matched Trained * Post up vs Healthy Aged-matched Trained * Pre	0.310747	0.254265	1.07046	1.03463	0.254265	Cancer Untrained * Post up vs Cancer Untrained * Pre	0.0163086	Cancer Untrained * Post up vs Cancer Untrained * Pre	0.187932	-0.332688	1.83262	-1.35374	-0.332688	Cancer Trained * Pre down vs Cancer Untrained * Pre	-0.0260995	Cancer Trained * Pre down vs Cancer Untrained * Pre	0.0080825	-0.638398	8.28171	-2.8778	-0.638398	Cancer Trained * Pre down vs Healthy Aged-matched Trained * Pre	-0.0447541	Cancer Trained * Pre down vs Healthy Aged-matched Trained * Pre	0.129328	-0.363429	2.4603	-1.56854	-0.363429	Cancer Trained * Post down vs Cancer Untrained * Post	-0.0280655	Cancer Trained * Post down vs Cancer Untrained * Post	0.0288926	-0.514317	5.37525	-2.31846	-0.514317	Cancer Trained * Post down vs Healthy Aged-matched Trained * Post	-0.0347397	Cancer Trained * Post down vs Healthy Aged-matched Trained * Post	3.1663	2.12477	3.3553	1
533671	cg12879242	KCNN2	0.0238214	5		ENST00000512097.2;ENST00000264773.2	TSS200;TSS1500	KCNN2;KCNN2				Island	chr5:113696516-113699195	NM_021614	TSS1500	KCNN2	0.135223	-0.208539	2.38305	-1.54371	-0.208539	Cancer Trained * Post down vs Cancer Trained * Pre	-0.0111905	Cancer Trained * Post down vs Cancer Trained * Pre	0.0736474	0.230257	3.48631	1.86717	0.230257	Healthy Aged-matched Trained * Post up vs Healthy Aged-matched Trained * Pre	0.0102943	Healthy Aged-matched Trained * Post up vs Healthy Aged-matched Trained * Pre	0.980353	0.00356394	0.000618681	0.0248733	0.00356394	Cancer Untrained * Post up vs Cancer Untrained * Pre	-0.000875811	Cancer Untrained * Post down vs Cancer Untrained * Pre	0.379206	0.128271	0.801427	0.895225	0.128271	Cancer Trained * Pre up vs Cancer Untrained * Pre	0.00601446	Cancer Trained * Pre up vs Cancer Untrained * Pre	0.00108252	0.477762	13.6449	3.6939	0.477762	Cancer Trained * Pre up vs Healthy Aged-matched Trained * Pre	0.0227936	Cancer Trained * Pre up vs Healthy Aged-matched Trained * Pre	0.540502	-0.0838318	0.385102	-0.620566	-0.0838318	Cancer Trained * Post down vs Cancer Untrained * Post	-0.00430026	Cancer Trained * Post down vs Cancer Untrained * Post	0.765696	0.0389664	0.0907671	0.301276	0.0389664	Cancer Trained * Post up vs Healthy Aged-matched Trained * Post	0.00130877	Cancer Trained * Post up vs Healthy Aged-matched Trained * Post	3.16601	0.72221	1.14057	1
396910	cg04526472	ALDH1A3	0.0238454	15		ENST00000560068.1;ENST00000560351.1	3'UTR;3'UTR	RP11-66B24.4;RP11-66B24.4				N_Shelf	chr15:101458286-101460223	NM_000693;NM_001293815	Body;Body	ALDH1A3;ALDH1A3	0.302368	0.206941	1.10902	1.0531	0.206941	Cancer Trained * Post up vs Cancer Trained * Pre	0.0325299	Cancer Trained * Post up vs Cancer Trained * Pre	0.665546	0.0784708	0.191356	0.437443	0.0784708	Healthy Aged-matched Trained * Post up vs Healthy Aged-matched Trained * Pre	0.0101937	Healthy Aged-matched Trained * Post up vs Healthy Aged-matched Trained * Pre	0.354805	0.196505	0.888873	0.942801	0.196505	Cancer Untrained * Post up vs Cancer Untrained * Pre	0.0308223	Cancer Untrained * Post up vs Cancer Untrained * Pre	0.341344	-0.202171	0.940875	-0.969987	-0.202171	Cancer Trained * Pre down vs Cancer Untrained * Pre	-0.0322753	Cancer Trained * Pre down vs Cancer Untrained * Pre	0.00711726	-0.551499	8.59255	-2.93131	-0.551499	Cancer Trained * Pre down vs Healthy Aged-matched Trained * Pre	-0.0842096	Cancer Trained * Pre down vs Healthy Aged-matched Trained * Pre	0.338551	-0.191735	0.952027	-0.975719	-0.191735	Cancer Trained * Post down vs Cancer Untrained * Post	-0.0305677	Cancer Trained * Post down vs Cancer Untrained * Post	0.033607	-0.423028	5.05559	-2.24846	-0.423028	Cancer Trained * Post down vs Healthy Aged-matched Trained * Post	-0.0618735	Cancer Trained * Post down vs Healthy Aged-matched Trained * Post	3.16523	1.52781	2.41343	1
20451	cg17282211	NADK	0.0238461	1		ENST00000497747.1;ENST00000497615.1;ENST00000497747.1;ENST00000497615.1;ENST00000498806	3'UTR;3'UTR;1stExon;1stExon;TSS1500;3'UTR;3'UTR;3'UTR;3'UTR;3'UTR	NADK;NADK;NADK;NADK;NADK;NADK;NADK;NADK;NADK;NADK				S_Shore	chr1:1685373-1685971	NM_023018	Body	NADK	0.0331593	0.391099	5.08374	2.25471	0.391099	Cancer Trained * Post up vs Cancer Trained * Pre	0.0656125	Cancer Trained * Post up vs Cancer Trained * Pre	0.996321	0.000737369	2.16851e-05	0.00465673	0.000737369	Healthy Aged-matched Trained * Post up vs Healthy Aged-matched Trained * Pre	0.000692596	Healthy Aged-matched Trained * Post up vs Healthy Aged-matched Trained * Pre	0.309942	-0.190675	1.0741	-1.03639	-0.190675	Cancer Untrained * Post down vs Cancer Untrained * Pre	-0.0320894	Cancer Untrained * Post down vs Cancer Untrained * Pre	0.222642	-0.230094	1.56412	-1.25065	-0.230094	Cancer Trained * Pre down vs Cancer Untrained * Pre	-0.0390419	Cancer Trained * Pre down vs Cancer Untrained * Pre	0.00897641	-0.470553	8.02815	-2.8334	-0.470553	Cancer Trained * Pre down vs Healthy Aged-matched Trained * Pre	-0.0771848	Cancer Trained * Pre down vs Healthy Aged-matched Trained * Pre	0.0534024	0.351679	4.11059	2.02746	0.351679	Cancer Trained * Post up vs Cancer Untrained * Post	0.0586601	Cancer Trained * Post up vs Cancer Untrained * Post	0.633391	-0.0801915	0.233161	-0.482867	-0.0801915	Cancer Trained * Post down vs Healthy Aged-matched Trained * Post	-0.0122649	Cancer Trained * Post down vs Healthy Aged-matched Trained * Post	3.1652	1.19042	1.88048	1
491568	cg17396478		0.0238761	12													0.335134	-0.122285	0.965846	-0.982775	-0.122285	Cancer Trained * Post down vs Cancer Trained * Pre	-0.00323482	Cancer Trained * Post down vs Cancer Trained * Pre	0.538219	0.0708892	0.389494	0.624095	0.0708892	Healthy Aged-matched Trained * Post up vs Healthy Aged-matched Trained * Pre	0.00143744	Healthy Aged-matched Trained * Post up vs Healthy Aged-matched Trained * Pre	0.458802	0.0993068	0.566194	0.752459	0.0993068	Cancer Untrained * Post up vs Cancer Untrained * Pre	0.00263025	Cancer Untrained * Post up vs Cancer Untrained * Pre	0.159606	0.19131	2.10127	1.44958	0.19131	Cancer Trained * Pre up vs Cancer Untrained * Pre	0.00495373	Cancer Trained * Pre up vs Cancer Untrained * Pre	0.0027492	0.395791	11.0378	3.32231	0.395791	Cancer Trained * Pre up vs Healthy Aged-matched Trained * Pre	0.00911043	Cancer Trained * Pre up vs Healthy Aged-matched Trained * Pre	0.809705	-0.0302821	0.0592288	-0.24337	-0.0302821	Cancer Trained * Post down vs Cancer Untrained * Post	-0.000911344	Cancer Trained * Post down vs Cancer Untrained * Post	0.101391	0.202617	2.89268	1.70079	0.202617	Cancer Trained * Post up vs Healthy Aged-matched Trained * Post	0.00443818	Cancer Trained * Post up vs Healthy Aged-matched Trained * Post	3.16423	0.612376	0.967653	1
63910	cg15209945	IER2	0.0238899	19		ENST00000292433.2;ENST00000242770.4;ENST00000440593.2;ENST00000343587.4	TSS1500;TSS200;TSS200;TSS200	IER2;STX10;STX10;STX10		Promoter_Associated	19:13260763-13261501	Island	chr19:13260562-13264924	NM_004907;NM_003765	TSS1500;TSS200	IER2;STX10	0.00126794	-0.332329	13.1875	-3.63146	-0.332329	Cancer Trained * Post down vs Cancer Trained * Pre	-0.00824795	Cancer Trained * Post down vs Cancer Trained * Pre	0.736224	0.0284567	0.116032	0.340635	0.0284567	Healthy Aged-matched Trained * Post up vs Healthy Aged-matched Trained * Pre	0.000507654	Healthy Aged-matched Trained * Post up vs Healthy Aged-matched Trained * Pre	0.638142	-0.046212	0.226665	-0.476093	-0.046212	Cancer Untrained * Post down vs Cancer Untrained * Pre	-0.00102852	Cancer Untrained * Post down vs Cancer Untrained * Pre	0.0746852	0.180545	3.45975	1.86004	0.180545	Cancer Trained * Pre up vs Cancer Untrained * Pre	0.00468605	Cancer Trained * Pre up vs Cancer Untrained * Pre	0.00451271	0.273406	9.73715	3.12044	0.273406	Cancer Trained * Pre up vs Healthy Aged-matched Trained * Pre	0.00671578	Cancer Trained * Pre up vs Healthy Aged-matched Trained * Pre	0.259566	-0.105572	1.33084	-1.15362	-0.105572	Cancer Trained * Post down vs Cancer Untrained * Post	-0.00253337	Cancer Trained * Post down vs Cancer Untrained * Post	0.328183	-0.0873796	0.994573	-0.997283	-0.0873796	Cancer Trained * Post down vs Healthy Aged-matched Trained * Post	-0.00203983	Cancer Trained * Post down vs Healthy Aged-matched Trained * Post	3.16379	0.331199	0.523422	1
236397	cg19718662		0.02389	7		ENST00000380970.2	3'UTR	GS1-179L18.1									0.27634	-0.139538	1.23854	-1.1129	-0.139538	Cancer Trained * Post down vs Cancer Trained * Pre	-0.0175422	Cancer Trained * Post down vs Cancer Trained * Pre	0.327237	0.114375	0.998547	0.999273	0.114375	Healthy Aged-matched Trained * Post up vs Healthy Aged-matched Trained * Pre	0.0156452	Healthy Aged-matched Trained * Post up vs Healthy Aged-matched Trained * Pre	0.497936	-0.0914644	0.473013	-0.687759	-0.0914644	Cancer Untrained * Post down vs Cancer Untrained * Pre	-0.0106902	Cancer Untrained * Post down vs Cancer Untrained * Pre	0.824286	0.02984	0.0503461	0.224379	0.02984	Cancer Trained * Pre up vs Cancer Untrained * Pre	0.00429359	Cancer Trained * Pre up vs Cancer Untrained * Pre	0.00287612	0.396638	10.9169	3.30407	0.396638	Cancer Trained * Pre up vs Healthy Aged-matched Trained * Pre	0.0521814	Cancer Trained * Pre up vs Healthy Aged-matched Trained * Pre	0.88554	-0.018234	0.0211488	-0.145426	-0.018234	Cancer Trained * Post down vs Cancer Untrained * Post	-0.00255839	Cancer Trained * Post down vs Cancer Untrained * Post	0.245641	0.142724	1.41353	1.18892	0.142724	Cancer Trained * Post up vs Healthy Aged-matched Trained * Post	0.018994	Cancer Trained * Post up vs Healthy Aged-matched Trained * Post	3.16378	0.62172	0.982559	1
395080	cg26273491		0.0238958	4													0.19037	0.108808	1.81182	1.34604	0.108808	Cancer Trained * Post up vs Cancer Trained * Pre	0.00812494	Cancer Trained * Post up vs Cancer Trained * Pre	0.108167	-0.122949	2.77605	-1.66615	-0.122949	Healthy Aged-matched Trained * Post down vs Healthy Aged-matched Trained * Pre	-0.00851112	Healthy Aged-matched Trained * Post down vs Healthy Aged-matched Trained * Pre	0.292492	0.0921986	1.15635	1.07534	0.0921986	Cancer Untrained * Post up vs Cancer Untrained * Pre	0.00731947	Cancer Untrained * Post up vs Cancer Untrained * Pre	0.437938	0.0675874	0.621402	0.788291	0.0675874	Cancer Trained * Pre up vs Cancer Untrained * Pre	0.00521257	Cancer Trained * Pre up vs Cancer Untrained * Pre	0.00858869	-0.220737	8.13457	-2.85212	-0.220737	Cancer Trained * Pre down vs Healthy Aged-matched Trained * Pre	-0.0157874	Cancer Trained * Pre down vs Healthy Aged-matched Trained * Pre	0.307575	0.0841968	1.08489	1.04158	0.0841968	Cancer Trained * Post up vs Cancer Untrained * Post	0.00601804	Cancer Trained * Post up vs Cancer Untrained * Post	0.887917	0.0110198	0.0202737	0.142386	0.0110198	Cancer Trained * Post up vs Healthy Aged-matched Trained * Post	0.000848651	Cancer Trained * Post up vs Healthy Aged-matched Trained * Post	3.16359	0.258402	0.4084	1
787494	cg17858005	HS1BP3	0.0239134	2		ENST00000402541.1;ENST00000446825.1;ENST00000406618.3;ENST00000304031.3	TSS1500;TSS1500;TSS1500;TSS1500	HS1BP3;HS1BP3;HS1BP3;HS1BP3		Promoter_Associated	2:20849987-20851790	Island	chr2:20850712-20851173	NM_022460	TSS200	HS1BP3	0.0296298	-0.509448	5.32159	-2.30686	-0.509448	Cancer Trained * Post down vs Cancer Trained * Pre	-0.0209683	Cancer Trained * Post down vs Cancer Trained * Pre	0.467161	-0.148856	0.545201	-0.738377	-0.148856	Healthy Aged-matched Trained * Post down vs Healthy Aged-matched Trained * Pre	-0.00463449	Healthy Aged-matched Trained * Post down vs Healthy Aged-matched Trained * Pre	0.621448	-0.117118	0.25	-0.5	-0.117118	Cancer Untrained * Post down vs Cancer Untrained * Pre	-0.00403639	Cancer Untrained * Post down vs Cancer Untrained * Pre	0.355428	0.220548	0.886537	0.941561	0.220548	Cancer Trained * Pre up vs Cancer Untrained * Pre	0.00973645	Cancer Trained * Pre up vs Cancer Untrained * Pre	0.00938097	0.59513	7.92236	2.81467	0.59513	Cancer Trained * Pre up vs Healthy Aged-matched Trained * Pre	0.0226716	Cancer Trained * Pre up vs Healthy Aged-matched Trained * Pre	0.443956	-0.171781	0.605053	-0.777851	-0.171781	Cancer Trained * Post down vs Cancer Untrained * Post	-0.0071955	Cancer Trained * Post down vs Cancer Untrained * Post	0.277879	0.234538	1.23043	1.10925	0.234538	Cancer Trained * Post up vs Healthy Aged-matched Trained * Post	0.00633775	Cancer Trained * Post up vs Healthy Aged-matched Trained * Post	3.16303	1.92828	3.04816	1
672293	cg09693228	GRK4	0.0239323	4		ENST00000504933.1;ENST00000442472.2;ENST00000416614.2;ENST00000398051.4;ENST00000503518	TSS1500;TSS1500;TSS200;TSS200;TSS200;TSS200;TSS1500;TSS1500;TSS1500	GRK4;GRK4;NOP14;GRK4;GRK4;GRK4;NOP14;NOP14;NOP14		Promoter_Associated	4:2964331-2966206	Island	chr4:2964459-2966014	NM_001004057;NM_182982;NM_001004056;NM_003703	TSS200;TSS200;TSS200;TSS200	GRK4;GRK4;GRK4;NOP14	0.00623167	-0.650311	8.92135	-2.98686	-0.650311	Cancer Trained * Post down vs Cancer Trained * Pre	-0.0205122	Cancer Trained * Post down vs Cancer Trained * Pre	0.576823	0.112381	0.319708	0.565427	0.112381	Healthy Aged-matched Trained * Post up vs Healthy Aged-matched Trained * Pre	0.00156697	Healthy Aged-matched Trained * Post up vs Healthy Aged-matched Trained * Pre	0.614565	0.117761	0.26004	0.509941	0.117761	Cancer Untrained * Post up vs Cancer Untrained * Pre	0.00453519	Cancer Untrained * Post up vs Cancer Untrained * Pre	0.0485686	0.478862	4.29989	2.07362	0.478862	Cancer Trained * Pre up vs Cancer Untrained * Pre	0.0155733	Cancer Trained * Pre up vs Cancer Untrained * Pre	0.00167259	0.734081	12.4012	3.52154	0.734081	Cancer Trained * Pre up vs Healthy Aged-matched Trained * Pre	0.0212662	Cancer Trained * Pre up vs Healthy Aged-matched Trained * Pre	0.196068	-0.28921	1.76447	-1.32833	-0.28921	Cancer Trained * Post down vs Cancer Untrained * Post	-0.00947403	Cancer Trained * Post down vs Cancer Untrained * Post	0.891934	-0.0286101	0.0188372	-0.137249	-0.0286101	Cancer Trained * Post down vs Healthy Aged-matched Trained * Post	-0.000812961	Cancer Trained * Post down vs Healthy Aged-matched Trained * Post	3.16241	1.87387	2.96273	1
516231	cg14550751		0.023962	6													0.02055	0.259321	6.11564	2.47298	0.259321	Cancer Trained * Post up vs Cancer Trained * Pre	0.025805	Cancer Trained * Post up vs Cancer Trained * Pre	0.0564203	-0.191497	4.00194	-2.00049	-0.191497	Healthy Aged-matched Trained * Post down vs Healthy Aged-matched Trained * Pre	-0.0183662	Healthy Aged-matched Trained * Post down vs Healthy Aged-matched Trained * Pre	0.576359	-0.0629654	0.320492	-0.566121	-0.0629654	Cancer Untrained * Post down vs Cancer Untrained * Pre	-0.00670525	Cancer Untrained * Post down vs Cancer Untrained * Pre	0.365984	-0.102408	0.847771	-0.920745	-0.102408	Cancer Trained * Pre down vs Cancer Untrained * Pre	-0.0106283	Cancer Trained * Pre down vs Cancer Untrained * Pre	0.00311348	-0.328496	10.7057	-3.27196	-0.328496	Cancer Trained * Pre down vs Healthy Aged-matched Trained * Pre	-0.0320995	Cancer Trained * Pre down vs Healthy Aged-matched Trained * Pre	0.0462866	0.219879	4.39677	2.09685	0.219879	Cancer Trained * Post up vs Cancer Untrained * Post	0.0218819	Cancer Trained * Post up vs Cancer Untrained * Post	0.234454	0.122322	1.48444	1.21838	0.122322	Cancer Trained * Post up vs Healthy Aged-matched Trained * Post	0.0120717	Cancer Trained * Post up vs Healthy Aged-matched Trained * Post	3.16145	0.43454	0.687248	1
84721	cg12624080	NEIL3	0.0239753	4						Promoter_Associated	4:178230328-178231635	S_Shore	chr4:178230850-178231260	NM_018248	Body	NEIL3	0.260276	-0.14002	1.32678	-1.15186	-0.14002	Cancer Trained * Post down vs Cancer Trained * Pre	-0.00199247	Cancer Trained * Post down vs Cancer Trained * Pre	0.832364	0.0237356	0.0457512	0.213895	0.0237356	Healthy Aged-matched Trained * Post up vs Healthy Aged-matched Trained * Pre	0.000170493	Healthy Aged-matched Trained * Post up vs Healthy Aged-matched Trained * Pre	0.145544	0.193698	2.25694	1.50231	0.193698	Cancer Untrained * Post up vs Cancer Untrained * Pre	0.00241676	Cancer Untrained * Post up vs Cancer Untrained * Pre	0.00438603	0.403838	9.8103	3.13214	0.403838	Cancer Trained * Pre up vs Cancer Untrained * Pre	0.00527203	Cancer Trained * Pre up vs Cancer Untrained * Pre	0.00513718	0.356954	9.40661	3.06702	0.356954	Cancer Trained * Pre up vs Healthy Aged-matched Trained * Pre	0.00455222	Cancer Trained * Pre up vs Healthy Aged-matched Trained * Pre	0.569208	0.0701201	0.332741	0.576837	0.0701201	Cancer Trained * Post up vs Cancer Untrained * Post	0.0008628	Cancer Trained * Post up vs Cancer Untrained * Post	0.109407	0.193199	2.75561	1.66	0.193199	Cancer Trained * Post up vs Healthy Aged-matched Trained * Post	0.00238926	Cancer Trained * Post up vs Healthy Aged-matched Trained * Post	3.16102	0.583872	0.923549	1
43630	cg27021514	KIAA0564	0.0240094	13		ENST00000379310.3;ENST00000398857.1;ENST00000281496.6;ENST00000379310.3;ENST00000398857	1stExon;1stExon;1stExon;5'UTR;5'UTR;5'UTR;1stExon;5'UTR	KIAA0564;KIAA0564;KIAA0564;KIAA0564;KIAA0564;KIAA0564;KIAA0564;KIAA0564		Promoter_Associated	13:42535121-42535492	Island	chr13:42534880-42535461	NM_001009814;NM_015058;NM_001009814;NM_015058	1stExon;5'UTR;5'UTR;1stExon	KIAA0564;KIAA0564;KIAA0564;KIAA0564	0.00895601	-0.250706	8.03363	-2.83437	-0.250706	Cancer Trained * Post down vs Cancer Trained * Pre	-0.00437226	Cancer Trained * Post down vs Cancer Trained * Pre	0.945001	-0.00562652	0.00485559	-0.0696821	-0.00562652	Healthy Aged-matched Trained * Post down vs Healthy Aged-matched Trained * Pre	-0.000182156	Healthy Aged-matched Trained * Post down vs Healthy Aged-matched Trained * Pre	0.203251	-0.12258	1.70713	-1.30657	-0.12258	Cancer Untrained * Post down vs Cancer Untrained * Pre	-0.00207073	Cancer Untrained * Post down vs Cancer Untrained * Pre	0.205953	0.121826	1.68621	1.29854	0.121826	Cancer Trained * Pre up vs Cancer Untrained * Pre	0.00215227	Cancer Trained * Pre up vs Cancer Untrained * Pre	0.00394266	0.268949	10.0858	3.17581	0.268949	Cancer Trained * Pre up vs Healthy Aged-matched Trained * Pre	0.00461162	Cancer Trained * Pre up vs Healthy Aged-matched Trained * Pre	0.943784	-0.00630016	0.00507323	-0.0712266	-0.00630016	Cancer Trained * Post down vs Cancer Untrained * Post	-0.00014926	Cancer Trained * Post down vs Cancer Untrained * Post	0.780378	0.023869	0.0794401	0.281851	0.023869	Cancer Trained * Post up vs Healthy Aged-matched Trained * Post	0.000421519	Cancer Trained * Post up vs Healthy Aged-matched Trained * Post	3.15992	0.309034	0.488989	1
383594	cg15014976		0.0240182	19								N_Shore	chr19:52101801-52102024				0.0105661	0.368765	7.6391	2.76389	0.368765	Cancer Trained * Post up vs Cancer Trained * Pre	0.0392509	Cancer Trained * Post up vs Cancer Trained * Pre	0.0304974	-0.279347	5.2603	-2.29354	-0.279347	Healthy Aged-matched Trained * Post down vs Healthy Aged-matched Trained * Pre	-0.0286818	Healthy Aged-matched Trained * Post down vs Healthy Aged-matched Trained * Pre	0.550204	-0.0857098	0.366818	-0.605655	-0.0857098	Cancer Untrained * Post down vs Cancer Untrained * Pre	-0.00707648	Cancer Untrained * Post down vs Cancer Untrained * Pre	0.21331	-0.180726	1.63092	-1.27707	-0.180726	Cancer Trained * Pre down vs Cancer Untrained * Pre	-0.0178559	Cancer Trained * Pre down vs Cancer Untrained * Pre	0.00320244	-0.416507	10.631	-3.26053	-0.416507	Cancer Trained * Pre down vs Healthy Aged-matched Trained * Pre	-0.0438101	Cancer Trained * Pre down vs Healthy Aged-matched Trained * Pre	0.0508084	0.273749	4.20966	2.05174	0.273749	Cancer Trained * Post up vs Cancer Untrained * Post	0.0284714	Cancer Trained * Post up vs Cancer Untrained * Post	0.081847	0.231605	3.2872	1.81306	0.231605	Cancer Trained * Post up vs Healthy Aged-matched Trained * Post	0.0241225	Cancer Trained * Post up vs Healthy Aged-matched Trained * Post	3.15964	0.703081	1.1126	1
362100	cg08133461		0.0240419	1		ENST00000445845.1	TSS1500	RP11-302M6.2									0.0282766	0.280206	5.42127	2.32836	0.280206	Cancer Trained * Post up vs Cancer Trained * Pre	0.0148594	Cancer Trained * Post up vs Cancer Trained * Pre	0.511336	0.0731968	0.443926	0.666278	0.0731968	Healthy Aged-matched Trained * Post up vs Healthy Aged-matched Trained * Pre	0.00344577	Healthy Aged-matched Trained * Post up vs Healthy Aged-matched Trained * Pre	0.424786	0.103573	0.658395	0.811415	0.103573	Cancer Untrained * Post up vs Cancer Untrained * Pre	0.0049985	Cancer Untrained * Post up vs Cancer Untrained * Pre	0.0604155	-0.251036	3.8678	-1.96667	-0.251036	Cancer Trained * Pre down vs Cancer Untrained * Pre	-0.0132843	Cancer Trained * Pre down vs Cancer Untrained * Pre	0.0056656	-0.348714	9.15952	-3.02647	-0.348714	Cancer Trained * Pre down vs Healthy Aged-matched Trained * Pre	-0.0178973	Cancer Trained * Pre down vs Healthy Aged-matched Trained * Pre	0.542006	-0.0744026	0.382226	-0.618245	-0.0744026	Cancer Trained * Post down vs Cancer Untrained * Post	-0.00342338	Cancer Trained * Post down vs Cancer Untrained * Post	0.230203	-0.141705	1.51252	-1.22985	-0.141705	Cancer Trained * Post down vs Healthy Aged-matched Trained * Post	-0.00648369	Cancer Trained * Post down vs Healthy Aged-matched Trained * Post	3.15888	0.571871	0.905181	1
45428	cg14942134	PDP1	0.024047	8		ENST00000518573.1;ENST00000297598.4;ENST00000297598.4;ENST00000520614.1;ENST00000520728	TSS200;1stExon;5'UTR;5'UTR;1stExon;5'UTR;1stExon;5'UTR;5'UTR;TSS1500;5'UTR	PDP1;PDP1;PDP1;PDP1;PDP1;PDP1;PDP1;PDP1;PDP1;PDP1;PDP1		Promoter_Associated	8:94928855-94929265	Island	chr8:94928518-94930124	NM_001161780;NM_001161780;NM_018444;NM_001161778;NM_001161781;NM_018444;NM_001161779;NM	1stExon;5'UTR;1stExon;TSS1500;TSS200;5'UTR;5'UTR;1stExon	PDP1;PDP1;PDP1;PDP1;PDP1;PDP1;PDP1;PDP1	0.0158411	-0.244385	6.69945	-2.58833	-0.244385	Cancer Trained * Post down vs Cancer Trained * Pre	-0.00463374	Cancer Trained * Post down vs Cancer Trained * Pre	0.460538	-0.0646024	0.561783	-0.749522	-0.0646024	Healthy Aged-matched Trained * Post down vs Healthy Aged-matched Trained * Pre	-0.00107683	Healthy Aged-matched Trained * Post down vs Healthy Aged-matched Trained * Pre	0.91819	0.0103908	0.0107656	0.103757	0.0103908	Cancer Untrained * Post up vs Cancer Untrained * Pre	0.000153369	Cancer Untrained * Post up vs Cancer Untrained * Pre	0.0553431	0.201289	4.03995	2.00996	0.201289	Cancer Trained * Pre up vs Cancer Untrained * Pre	0.00384987	Cancer Trained * Pre up vs Cancer Untrained * Pre	0.00558055	0.274155	9.19755	3.03275	0.274155	Cancer Trained * Pre up vs Healthy Aged-matched Trained * Pre	0.00510695	Cancer Trained * Pre up vs Healthy Aged-matched Trained * Pre	0.57611	-0.053487	0.320913	-0.566492	-0.053487	Cancer Trained * Post down vs Cancer Untrained * Post	-0.000937233	Cancer Trained * Post down vs Cancer Untrained * Post	0.306491	0.0943727	1.08986	1.04397	0.0943727	Cancer Trained * Post up vs Healthy Aged-matched Trained * Post	0.00155004	Cancer Trained * Post up vs Healthy Aged-matched Trained * Post	3.15871	0.351989	0.557172	1
761768	cg11489553	JADE2	0.0240563	5		ENST00000470876.1	5'UTR	PHF15						NM_001289985;NM_001308143;NM_015288;NM_001289984	Body;Body;Body;Body	JADE2;JADE2;JADE2;JADE2	0.0365774	0.26735	4.87887	2.20882	0.26735	Cancer Trained * Post up vs Cancer Trained * Pre	0.0131958	Cancer Trained * Post up vs Cancer Trained * Pre	0.112904	-0.181538	2.69944	-1.643	-0.181538	Healthy Aged-matched Trained * Post down vs Healthy Aged-matched Trained * Pre	-0.00825465	Healthy Aged-matched Trained * Post down vs Healthy Aged-matched Trained * Pre	0.774015	0.037263	0.0842481	0.290255	0.037263	Cancer Untrained * Post up vs Cancer Untrained * Pre	0.00208822	Cancer Untrained * Post up vs Cancer Untrained * Pre	0.379295	-0.114907	0.801122	-0.895054	-0.114907	Cancer Trained * Pre down vs Cancer Untrained * Pre	-0.00562622	Cancer Trained * Pre down vs Cancer Untrained * Pre	0.00111887	-0.426559	13.5489	-3.68088	-0.426559	Cancer Trained * Pre down vs Healthy Aged-matched Trained * Pre	-0.0198028	Cancer Trained * Pre down vs Healthy Aged-matched Trained * Pre	0.350408	0.11518	0.905552	0.951605	0.11518	Cancer Trained * Post up vs Cancer Untrained * Post	0.00548136	Cancer Trained * Post up vs Cancer Untrained * Post	0.848759	0.0223298	0.0371293	0.19269	0.0223298	Cancer Trained * Post up vs Healthy Aged-matched Trained * Post	0.00164764	Cancer Trained * Post up vs Healthy Aged-matched Trained * Post	3.15842	0.578392	0.915636	1
355480	cg21809262		0.0240661	11		ENST00000534055.1;ENST00000526934.1;ENST00000524708.1	TSS1500;3'UTR;3'UTR	RP11-831A10.2;RP11-831A10.2;RP11-831A10.2									0.152739	-0.130038	2.17515	-1.47484	-0.130038	Cancer Trained * Post down vs Cancer Trained * Pre	-0.0125892	Cancer Trained * Post down vs Cancer Trained * Pre	0.0604772	0.158254	3.86581	1.96617	0.158254	Healthy Aged-matched Trained * Post up vs Healthy Aged-matched Trained * Pre	0.0166716	Healthy Aged-matched Trained * Post up vs Healthy Aged-matched Trained * Pre	0.240906	-0.112341	1.44304	-1.20126	-0.112341	Cancer Untrained * Post down vs Cancer Untrained * Pre	-0.0113531	Cancer Untrained * Post down vs Cancer Untrained * Pre	0.0643829	0.180958	3.74417	1.93499	0.180958	Cancer Trained * Pre up vs Cancer Untrained * Pre	0.0183738	Cancer Trained * Pre up vs Cancer Untrained * Pre	0.00408312	0.266884	9.99498	3.16148	0.266884	Cancer Trained * Pre up vs Healthy Aged-matched Trained * Pre	0.0270995	Cancer Trained * Pre up vs Healthy Aged-matched Trained * Pre	0.0759221	0.163262	3.42863	1.85166	0.163262	Cancer Trained * Post up vs Cancer Untrained * Post	0.0171377	Cancer Trained * Post up vs Cancer Untrained * Post	0.801879	-0.0214082	0.0643129	-0.2536	-0.0214082	Cancer Trained * Post down vs Healthy Aged-matched Trained * Post	-0.00216133	Cancer Trained * Post down vs Healthy Aged-matched Trained * Post	3.1581	0.306892	0.485881	1
696524	cg12449049	CMAH	0.0240734	6		ENST00000493257.1;ENST00000490939.1	3'UTR;3'UTR	CMAHP;CMAHP						NR_002174	Body	CMAH	0.562878	-0.0754573	0.34384	-0.586379	-0.0754573	Cancer Trained * Post down vs Cancer Trained * Pre	-0.00795004	Cancer Trained * Post down vs Cancer Trained * Pre	0.378574	0.105305	0.803589	0.896431	0.105305	Healthy Aged-matched Trained * Post up vs Healthy Aged-matched Trained * Pre	0.0114897	Healthy Aged-matched Trained * Post up vs Healthy Aged-matched Trained * Pre	0.720057	-0.0494714	0.131375	-0.362456	-0.0494714	Cancer Untrained * Post down vs Cancer Untrained * Pre	-0.00568849	Cancer Untrained * Post down vs Cancer Untrained * Pre	0.045468	0.287369	4.43283	2.10543	0.287369	Cancer Trained * Pre up vs Cancer Untrained * Pre	0.0277491	Cancer Trained * Pre up vs Cancer Untrained * Pre	0.00323962	0.401136	10.6005	3.25584	0.401136	Cancer Trained * Pre up vs Healthy Aged-matched Trained * Pre	0.040243	Cancer Trained * Pre up vs Healthy Aged-matched Trained * Pre	0.0529944	0.261383	4.12581	2.03121	0.261383	Cancer Trained * Post up vs Cancer Untrained * Post	0.0254875	Cancer Trained * Post up vs Cancer Untrained * Post	0.0857933	0.220374	3.19935	1.78867	0.220374	Cancer Trained * Post up vs Healthy Aged-matched Trained * Post	0.0208033	Cancer Trained * Post up vs Healthy Aged-matched Trained * Post	3.15787	0.653656	1.03496	1
233277	cg25698042		0.0240789	13					chr13:44866763-44866763								0.496425	-0.073407	0.476379	-0.690202	-0.073407	Cancer Trained * Post down vs Cancer Trained * Pre	-0.0123377	Cancer Trained * Post down vs Cancer Trained * Pre	0.726547	0.0343381	0.125087	0.353676	0.0343381	Healthy Aged-matched Trained * Post up vs Healthy Aged-matched Trained * Pre	0.00594814	Healthy Aged-matched Trained * Post up vs Healthy Aged-matched Trained * Pre	0.900114	0.0143038	0.0160778	0.126798	0.0143038	Cancer Untrained * Post up vs Cancer Untrained * Pre	0.00243159	Cancer Untrained * Post up vs Cancer Untrained * Pre	0.0123702	0.304137	7.26881	2.69607	0.304137	Cancer Trained * Pre up vs Cancer Untrained * Pre	0.0520965	Cancer Trained * Pre up vs Cancer Untrained * Pre	0.00701267	0.299121	8.62898	2.93751	0.299121	Cancer Trained * Pre up vs Healthy Aged-matched Trained * Pre	0.0512168	Cancer Trained * Pre up vs Healthy Aged-matched Trained * Pre	0.0525928	0.216426	4.14092	2.03492	0.216426	Cancer Trained * Post up vs Cancer Untrained * Post	0.0373273	Cancer Trained * Post up vs Cancer Untrained * Post	0.0718949	0.191376	3.53215	1.8794	0.191376	Cancer Trained * Post up vs Healthy Aged-matched Trained * Post	0.032931	Cancer Trained * Post up vs Healthy Aged-matched Trained * Post	3.15769	0.446479	0.706972	1
676930	ch.2.3330114R		0.0241165	2													0.00253151	-0.350797	11.26	-3.35559	-0.350797	Cancer Trained * Post down vs Cancer Trained * Pre	-0.00845887	Cancer Trained * Post down vs Cancer Trained * Pre	0.943152	-0.00687393	0.0051882	-0.0720292	-0.00687393	Healthy Aged-matched Trained * Post down vs Healthy Aged-matched Trained * Pre	-0.000123942	Healthy Aged-matched Trained * Post down vs Healthy Aged-matched Trained * Pre	0.45424	-0.0842939	0.577918	-0.760209	-0.0842939	Cancer Untrained * Post down vs Cancer Untrained * Pre	-0.00176871	Cancer Untrained * Post down vs Cancer Untrained * Pre	0.0924344	0.194013	3.06151	1.74972	0.194013	Cancer Trained * Pre up vs Cancer Untrained * Pre	0.00499966	Cancer Trained * Pre up vs Cancer Untrained * Pre	0.00455565	0.311937	9.71286	3.11655	0.311937	Cancer Trained * Pre up vs Healthy Aged-matched Trained * Pre	0.0076344	Cancer Trained * Pre up vs Healthy Aged-matched Trained * Pre	0.494446	-0.0724896	0.480815	-0.693408	-0.0724896	Cancer Trained * Post down vs Cancer Untrained * Post	-0.0016905	Cancer Trained * Post down vs Cancer Untrained * Post	0.751948	-0.0319862	0.102127	-0.319573	-0.0319862	Cancer Trained * Post down vs Healthy Aged-matched Trained * Post	-0.000700525	Cancer Trained * Post down vs Healthy Aged-matched Trained * Post	3.15648	0.431208	0.683052	1
503698	cg11030783	PHF20L1	0.0241254	8		ENST00000315808.10;ENST00000337920.4;ENST00000395376.1;ENST00000395382.3;ENST0000039538	TSS1500;TSS1500;TSS1500;TSS1500;TSS200;TSS200;TSS200;TSS200	PHF20L1;PHF20L1;PHF20L1;PHF20L1;PHF20L1;PHF20L1;PHF20L1;PHF20L1		Promoter_Associated	8:133786950-133788583	Island	chr8:133787441-133787891	NM_198513;NM_001277196;NM_016018	TSS200;TSS200;TSS200	PHF20L1;PHF20L1;PHF20L1	0.00532127	-0.41021	9.3175	-3.05246	-0.41021	Cancer Trained * Post down vs Cancer Trained * Pre	-0.00810799	Cancer Trained * Post down vs Cancer Trained * Pre	0.386587	-0.108107	0.776568	-0.881231	-0.108107	Healthy Aged-matched Trained * Post down vs Healthy Aged-matched Trained * Pre	-0.00168269	Healthy Aged-matched Trained * Post down vs Healthy Aged-matched Trained * Pre	0.59858	0.0760067	0.28434	0.533235	0.0760067	Cancer Untrained * Post up vs Cancer Untrained * Pre	0.00137861	Cancer Untrained * Post up vs Cancer Untrained * Pre	0.0297644	0.328519	5.31195	2.30477	0.328519	Cancer Trained * Pre up vs Cancer Untrained * Pre	0.00658579	Cancer Trained * Pre up vs Cancer Untrained * Pre	0.0098338	0.359567	7.80972	2.79459	0.359567	Cancer Trained * Pre up vs Healthy Aged-matched Trained * Pre	0.00707474	Cancer Trained * Pre up vs Healthy Aged-matched Trained * Pre	0.251668	-0.157698	1.37702	-1.17347	-0.157698	Cancer Trained * Post down vs Cancer Untrained * Post	-0.0029008	Cancer Trained * Post down vs Cancer Untrained * Post	0.658995	0.0574645	0.199469	0.446619	0.0574645	Cancer Trained * Post up vs Healthy Aged-matched Trained * Post	0.000649451	Cancer Trained * Post up vs Healthy Aged-matched Trained * Post	3.1562	0.712505	1.12874	1
137062	cg24636281		0.024136	22		ENST00000435900.1;ENST00000474017.1;ENST00000336566.4;ENST00000460723.1;ENST00000437808	TSS1500;TSS1500;TSS1500;TSS1500;TSS1500;TSS200	PISD;PISD;PISD;PISD;PISD;PISD		Promoter_Associated	22:32057719-32058912	S_Shore	chr22:32057922-32058323				0.0331728	-0.449359	5.08288	-2.25452	-0.449359	Cancer Trained * Post down vs Cancer Trained * Pre	-0.014967	Cancer Trained * Post down vs Cancer Trained * Pre	0.711748	-0.0680015	0.139682	-0.37374	-0.0680015	Healthy Aged-matched Trained * Post down vs Healthy Aged-matched Trained * Pre	-0.00306882	Healthy Aged-matched Trained * Post down vs Healthy Aged-matched Trained * Pre	0.781868	0.0591694	0.0783363	0.279886	0.0591694	Cancer Untrained * Post up vs Cancer Untrained * Pre	0.00313869	Cancer Untrained * Post up vs Cancer Untrained * Pre	0.265409	0.240838	1.29783	1.13922	0.240838	Cancer Trained * Pre up vs Cancer Untrained * Pre	0.00919059	Cancer Trained * Pre up vs Cancer Untrained * Pre	0.00717964	0.55868	8.5711	2.92764	0.55868	Cancer Trained * Pre up vs Healthy Aged-matched Trained * Pre	0.0172486	Cancer Trained * Pre up vs Healthy Aged-matched Trained * Pre	0.19132	-0.267691	1.80381	-1.34306	-0.267691	Cancer Trained * Post down vs Cancer Untrained * Post	-0.00891512	Cancer Trained * Post down vs Cancer Untrained * Post	0.361661	0.177322	0.863448	0.929219	0.177322	Cancer Trained * Post up vs Healthy Aged-matched Trained * Post	0.00535042	Cancer Trained * Post up vs Healthy Aged-matched Trained * Post	3.15586	1.56713	2.48289	1
579709	cg12645617		0.0241493	X								S_Shelf	chrX:154611505-154612637				0.263596	0.18825	1.30797	1.14367	0.18825	Cancer Trained * Post up vs Cancer Trained * Pre	0.0178254	Cancer Trained * Post up vs Cancer Trained * Pre	0.179906	-0.20731	1.90348	-1.37967	-0.20731	Healthy Aged-matched Trained * Post down vs Healthy Aged-matched Trained * Pre	-0.0196253	Healthy Aged-matched Trained * Post down vs Healthy Aged-matched Trained * Pre	0.461762	-0.130496	0.558689	-0.747455	-0.130496	Cancer Untrained * Post down vs Cancer Untrained * Pre	-0.0157243	Cancer Untrained * Post down vs Cancer Untrained * Pre	0.635061	-0.0838864	0.230865	-0.480484	-0.0838864	Cancer Trained * Pre down vs Cancer Untrained * Pre	-0.00933843	Cancer Trained * Pre down vs Cancer Untrained * Pre	0.00505259	-0.484428	9.44873	-3.07388	-0.484428	Cancer Trained * Pre down vs Healthy Aged-matched Trained * Pre	-0.0487183	Cancer Trained * Pre down vs Healthy Aged-matched Trained * Pre	0.165999	0.23486	2.03585	1.42683	0.23486	Cancer Trained * Post up vs Cancer Untrained * Post	0.0242113	Cancer Trained * Post up vs Cancer Untrained * Post	0.577847	-0.0888676	0.317982	-0.563899	-0.0888676	Cancer Trained * Post down vs Healthy Aged-matched Trained * Post	-0.0112676	Cancer Trained * Post down vs Healthy Aged-matched Trained * Post	3.15543	1.06867	1.69337	1
356401	cg08503872		0.0241553	10								N_Shelf	chr10:43818074-43818604				0.640989	-0.0351977	0.222827	-0.472045	-0.0351977	Cancer Trained * Post down vs Cancer Trained * Pre	-0.00560064	Cancer Trained * Post down vs Cancer Trained * Pre	0.95233	0.00411015	0.00364615	0.0603834	0.00411015	Healthy Aged-matched Trained * Post up vs Healthy Aged-matched Trained * Pre	0.000789305	Healthy Aged-matched Trained * Post up vs Healthy Aged-matched Trained * Pre	0.996855	-0.000314836	1.58473e-05	-0.00398087	-0.000314836	Cancer Untrained * Post down vs Cancer Untrained * Pre	-0.000192061	Cancer Untrained * Post down vs Cancer Untrained * Pre	0.0277153	0.184871	5.46418	2.33756	0.184871	Cancer Trained * Pre up vs Cancer Untrained * Pre	0.0304199	Cancer Trained * Pre up vs Cancer Untrained * Pre	0.00809286	0.205407	8.2786	2.87726	0.205407	Cancer Trained * Pre up vs Healthy Aged-matched Trained * Pre	0.0339755	Cancer Trained * Pre up vs Healthy Aged-matched Trained * Pre	0.0551665	0.149988	4.04626	2.01153	0.149988	Cancer Trained * Post up vs Cancer Untrained * Post	0.0250113	Cancer Trained * Post up vs Cancer Untrained * Post	0.0283824	0.166099	5.41329	2.32665	0.166099	Cancer Trained * Post up vs Healthy Aged-matched Trained * Post	0.0275856	Cancer Trained * Post up vs Healthy Aged-matched Trained * Post	3.15524	0.219282	0.347489	1
568142	cg15860388		0.0241589	11													0.00113606	0.425246	13.5046	3.67486	0.425246	Cancer Trained * Post up vs Cancer Trained * Pre	0.0276033	Cancer Trained * Post up vs Cancer Trained * Pre	0.577573	-0.0596108	0.318444	-0.564308	-0.0596108	Healthy Aged-matched Trained * Post down vs Healthy Aged-matched Trained * Pre	-0.00335145	Healthy Aged-matched Trained * Post down vs Healthy Aged-matched Trained * Pre	0.382346	0.109144	0.790765	0.88925	0.109144	Cancer Untrained * Post up vs Cancer Untrained * Pre	0.00721202	Cancer Untrained * Post up vs Cancer Untrained * Pre	0.239991	-0.147735	1.44882	-1.20367	-0.147735	Cancer Trained * Pre down vs Cancer Untrained * Pre	-0.0106485	Cancer Trained * Pre down vs Cancer Untrained * Pre	0.0091424	-0.313053	7.98412	-2.82562	-0.313053	Cancer Trained * Pre down vs Healthy Aged-matched Trained * Pre	-0.0211548	Cancer Trained * Pre down vs Healthy Aged-matched Trained * Pre	0.158116	0.168367	2.11698	1.45498	0.168367	Cancer Trained * Post up vs Cancer Untrained * Post	0.00974274	Cancer Trained * Post up vs Cancer Untrained * Post	0.133544	0.171803	2.40465	1.55069	0.171803	Cancer Trained * Post up vs Healthy Aged-matched Trained * Post	0.0097999	Cancer Trained * Post up vs Healthy Aged-matched Trained * Post	3.15512	0.52811	0.836909	1
609912	cg02174791	GAS2	0.024182	11		ENST00000524701.1	3'UTR	GAS2						NM_001143830;NM_177553;NM_005256	Body;Body;Body	GAS2;GAS2;GAS2	0.760389	0.0639676	0.0950647	0.308326	0.0639676	Cancer Trained * Post up vs Cancer Trained * Pre	0.00617893	Cancer Trained * Post up vs Cancer Trained * Pre	0.395325	0.163802	0.748029	0.864886	0.163802	Healthy Aged-matched Trained * Post up vs Healthy Aged-matched Trained * Pre	0.0240268	Healthy Aged-matched Trained * Post up vs Healthy Aged-matched Trained * Pre	0.45012	0.168835	0.588668	0.767247	0.168835	Cancer Untrained * Post up vs Cancer Untrained * Pre	0.0219446	Cancer Untrained * Post up vs Cancer Untrained * Pre	0.113029	0.361413	2.69746	1.64239	0.361413	Cancer Trained * Pre up vs Cancer Untrained * Pre	0.0452326	Cancer Trained * Pre up vs Cancer Untrained * Pre	0.00716507	0.581703	8.5761	2.9285	0.581703	Cancer Trained * Pre up vs Healthy Aged-matched Trained * Pre	0.0771536	Cancer Trained * Pre up vs Healthy Aged-matched Trained * Pre	0.227742	0.256546	1.52908	1.23656	0.256546	Cancer Trained * Post up vs Cancer Untrained * Post	0.0294669	Cancer Trained * Post up vs Cancer Untrained * Post	0.0228209	0.481868	5.88497	2.4259	0.481868	Cancer Trained * Post up vs Healthy Aged-matched Trained * Post	0.0593057	Cancer Trained * Post up vs Healthy Aged-matched Trained * Post	3.15438	1.69717	2.69018	1
257752	cg02610157		0.0241943	8		ENST00000523080.1	TSS200	RP11-100L22.2									0.00203127	0.30905	11.861	3.44398	0.30905	Cancer Trained * Post up vs Cancer Trained * Pre	0.0209979	Cancer Trained * Post up vs Cancer Trained * Pre	0.838247	0.0168976	0.0425495	0.206275	0.0168976	Healthy Aged-matched Trained * Post up vs Healthy Aged-matched Trained * Pre	0.00101021	Healthy Aged-matched Trained * Post up vs Healthy Aged-matched Trained * Pre	0.308487	0.0989466	1.08072	1.03958	0.0989466	Cancer Untrained * Post up vs Cancer Untrained * Pre	0.00575438	Cancer Untrained * Post up vs Cancer Untrained * Pre	0.227033	-0.11788	1.53389	-1.2385	-0.11788	Cancer Trained * Pre down vs Cancer Untrained * Pre	-0.00860871	Cancer Trained * Pre down vs Cancer Untrained * Pre	0.00963954	-0.240831	7.85733	-2.80309	-0.240831	Cancer Trained * Pre down vs Healthy Aged-matched Trained * Pre	-0.0166995	Cancer Trained * Pre down vs Healthy Aged-matched Trained * Pre	0.313927	0.0922231	1.05619	1.02771	0.0922231	Cancer Trained * Post up vs Cancer Untrained * Post	0.00663482	Cancer Trained * Post up vs Cancer Untrained * Post	0.555645	0.0513221	0.356829	0.597351	0.0513221	Cancer Trained * Post up vs Healthy Aged-matched Trained * Post	0.00328824	Cancer Trained * Post up vs Healthy Aged-matched Trained * Post	3.15399	0.317474	0.503288	1
246101	cg13495724	TMC3-AS1	0.024201	15		ENST00000558086.1;ENST00000559698.1	TSS1500;TSS1500	CTD-2240J17.1;CTD-2240J17.1		Unclassified	15:81702522-81703190			NR_120365	Body	TMC3-AS1	0.0201779	0.307862	6.15611	2.48115	0.307862	Cancer Trained * Post up vs Cancer Trained * Pre	0.0181728	Cancer Trained * Post up vs Cancer Trained * Pre	0.518548	0.0741738	0.428821	0.654844	0.0741738	Healthy Aged-matched Trained * Post up vs Healthy Aged-matched Trained * Pre	0.00328957	Healthy Aged-matched Trained * Post up vs Healthy Aged-matched Trained * Pre	0.510506	-0.0878609	0.445689	-0.667599	-0.0878609	Cancer Untrained * Post down vs Cancer Untrained * Pre	-0.00493838	Cancer Untrained * Post down vs Cancer Untrained * Pre	0.0134881	-0.349888	7.06802	-2.65857	-0.349888	Cancer Trained * Pre down vs Cancer Untrained * Pre	-0.0205251	Cancer Trained * Pre down vs Cancer Untrained * Pre	0.00508796	-0.364828	9.43103	-3.071	-0.364828	Cancer Trained * Pre down vs Healthy Aged-matched Trained * Pre	-0.0210868	Cancer Trained * Pre down vs Healthy Aged-matched Trained * Pre	0.714937	0.0458358	0.136459	0.369404	0.0458358	Cancer Trained * Post up vs Cancer Untrained * Post	0.0025861	Cancer Trained * Post up vs Cancer Untrained * Post	0.280154	-0.13114	1.21857	-1.10389	-0.13114	Cancer Trained * Post down vs Healthy Aged-matched Trained * Post	-0.00620352	Cancer Trained * Post down vs Healthy Aged-matched Trained * Post	3.15378	0.606943	0.962248	1
728681	cg03243506	TMC2	0.0242311	20		ENST00000358864.1	TSS200	TMC2						NM_080751	TSS200	TMC2	0.82414	0.0295791	0.0504312	0.224569	0.0295791	Cancer Trained * Post up vs Cancer Trained * Pre	0.00335169	Cancer Trained * Post up vs Cancer Trained * Pre	0.173013	0.168655	1.96747	1.40267	0.168655	Healthy Aged-matched Trained * Post up vs Healthy Aged-matched Trained * Pre	0.0224426	Healthy Aged-matched Trained * Post up vs Healthy Aged-matched Trained * Pre	0.862217	0.0244972	0.0307475	0.17535	0.0244972	Cancer Untrained * Post up vs Cancer Untrained * Pre	0.00275204	Cancer Untrained * Post up vs Cancer Untrained * Pre	0.0720434	0.262415	3.52822	1.87836	0.262415	Cancer Trained * Pre up vs Cancer Untrained * Pre	0.0326078	Cancer Trained * Pre up vs Cancer Untrained * Pre	0.00536803	0.384481	9.2954	3.04884	0.384481	Cancer Trained * Pre up vs Healthy Aged-matched Trained * Pre	0.0493607	Cancer Trained * Pre up vs Healthy Aged-matched Trained * Pre	0.0530301	0.267497	4.12447	2.03088	0.267497	Cancer Trained * Post up vs Cancer Untrained * Post	0.0332075	Cancer Trained * Post up vs Cancer Untrained * Post	0.0629787	0.245405	3.78692	1.946	0.245405	Cancer Trained * Post up vs Healthy Aged-matched Trained * Post	0.0302697	Cancer Trained * Post up vs Healthy Aged-matched Trained * Post	3.15282	0.683721	1.0843	1
417499	cg12059540	CSGALNACT1	0.0242375	8		ENST00000523919.1;ENST00000522854.1;ENST00000454498.2;ENST00000519222.1;ENST00000332246	3'UTR;5'UTR;5'UTR;5'UTR;5'UTR;5'UTR;5'UTR;5'UTR;5'UTR;5'UTR;3'UTR;3'UTR;3'UTR	CSGALNACT1;CSGALNACT1;CSGALNACT1;CSGALNACT1;CSGALNACT1;CSGALNACT1;CSGALNACT1;CSGALNACT1						NM_001130518;NR_024040;NM_018371	5'UTR;Body;5'UTR	CSGALNACT1;CSGALNACT1;CSGALNACT1	0.0448885	-0.208964	4.4588	-2.11159	-0.208964	Cancer Trained * Post down vs Cancer Trained * Pre	-0.0265797	Cancer Trained * Post down vs Cancer Trained * Pre	0.850004	0.0172621	0.0365127	0.191083	0.0172621	Healthy Aged-matched Trained * Post up vs Healthy Aged-matched Trained * Pre	0.00222747	Healthy Aged-matched Trained * Post up vs Healthy Aged-matched Trained * Pre	0.365815	-0.0966793	0.848377	-0.921074	-0.0966793	Cancer Untrained * Post down vs Cancer Untrained * Pre	-0.0126229	Cancer Untrained * Post down vs Cancer Untrained * Pre	0.185403	0.142941	1.85454	1.36182	0.142941	Cancer Trained * Pre up vs Cancer Untrained * Pre	0.0177368	Cancer Trained * Pre up vs Cancer Untrained * Pre	0.00195856	0.327691	11.9617	3.45856	0.327691	Cancer Trained * Pre up vs Healthy Aged-matched Trained * Pre	0.042677	Cancer Trained * Pre up vs Healthy Aged-matched Trained * Pre	0.759294	0.0306563	0.095965	0.309782	0.0306563	Cancer Trained * Post up vs Cancer Untrained * Post	0.00378001	Cancer Trained * Post up vs Cancer Untrained * Post	0.294449	0.101464	1.14681	1.07089	0.101464	Cancer Trained * Post up vs Healthy Aged-matched Trained * Post	0.0138699	Cancer Trained * Post up vs Healthy Aged-matched Trained * Post	3.15261	0.385928	0.612077	1
645661	cg06139199	MEF2C	0.0242503	5		ENST00000514028.1;ENST00000514015.1;ENST00000503075.1;ENST00000437473.2;ENST00000504921	TSS1500;TSS1500;TSS1500;TSS1500;TSS1500;TSS200;5'UTR;5'UTR;3'UTR;5'UTR;5'UTR;5'UTR	MEF2C;MEF2C;MEF2C;MEF2C;MEF2C;MEF2C;MEF2C;MEF2C;MEF2C;CTC-454M9.1;CTC-454M9.1;CTC-454M9				S_Shore	chr5:88179866-88180258	NM_001193350;NM_002397;NM_001193347;NM_001131005;NR_109941	TSS1500;TSS1500;5'UTR;5'UTR;Body	MEF2C;MEF2C;MEF2C;MEF2C;MEF2C-AS1	0.0052288	-0.493621	9.36183	-3.05971	-0.493621	Cancer Trained * Post down vs Cancer Trained * Pre	-0.011887	Cancer Trained * Post down vs Cancer Trained * Pre	0.117609	0.238698	2.62696	1.62079	0.238698	Healthy Aged-matched Trained * Post up vs Healthy Aged-matched Trained * Pre	0.00541942	Healthy Aged-matched Trained * Post up vs Healthy Aged-matched Trained * Pre	0.122931	0.273195	2.54897	1.59655	0.273195	Cancer Untrained * Post up vs Cancer Untrained * Pre	0.00731018	Cancer Untrained * Post up vs Cancer Untrained * Pre	0.0158283	0.442964	6.70128	2.58868	0.442964	Cancer Trained * Pre up vs Cancer Untrained * Pre	0.0107871	Cancer Trained * Pre up vs Cancer Untrained * Pre	0.00430853	0.484924	9.85619	3.13946	0.484924	Cancer Trained * Pre up vs Healthy Aged-matched Trained * Pre	0.0114665	Cancer Trained * Pre up vs Healthy Aged-matched Trained * Pre	0.0556332	-0.323852	4.02964	-2.0074	-0.323852	Cancer Trained * Post down vs Cancer Untrained * Post	-0.00841008	Cancer Trained * Post down vs Cancer Untrained * Post	0.121791	-0.247396	2.56534	-1.60167	-0.247396	Cancer Trained * Post down vs Healthy Aged-matched Trained * Post	-0.00583994	Cancer Trained * Post down vs Healthy Aged-matched Trained * Post	3.1522	1.02554	1.6267	1
444078	cg03293770	SDHAF2	0.0242566	11		ENST00000542794.1;ENST00000541135.1;ENST00000301761.2;ENST00000542074.1;ENST00000536670	TSS1500;TSS1500;TSS1500;TSS1500;TSS1500;TSS1500;TSS1500;TSS1500;TSS1500;TSS1500;TSS1500	SDHAF2;RP11-286N22.8;SDHAF2;SDHAF2;RP11-286N22.8;SDHAF2;SDHAF2;RP11-286N22.8;SDHAF2;RP1		Unclassified	11:61196562-61198103	Island	chr11:61196921-61197697	NM_017841;NM_024811;NM_001136040;NM_001142565	TSS1500;Body;5'UTR;5'UTR	SDHAF2;CPSF7;CPSF7;CPSF7	0.0145862	-0.329606	6.88788	-2.62448	-0.329606	Cancer Trained * Post down vs Cancer Trained * Pre	-0.00811093	Cancer Trained * Post down vs Cancer Trained * Pre	0.86628	-0.0195044	0.0289428	-0.170126	-0.0195044	Healthy Aged-matched Trained * Post down vs Healthy Aged-matched Trained * Pre	-0.000412475	Healthy Aged-matched Trained * Post down vs Healthy Aged-matched Trained * Pre	0.0964821	0.230067	2.98297	1.72713	0.230067	Cancer Untrained * Post up vs Cancer Untrained * Pre	0.00536437	Cancer Untrained * Post up vs Cancer Untrained * Pre	0.00935449	0.375095	7.92913	2.81587	0.375095	Cancer Trained * Pre up vs Cancer Untrained * Pre	0.00905822	Cancer Trained * Pre up vs Cancer Untrained * Pre	0.00630648	0.35855	8.89165	2.98189	0.35855	Cancer Trained * Pre up vs Healthy Aged-matched Trained * Pre	0.00860411	Cancer Trained * Pre up vs Healthy Aged-matched Trained * Pre	0.154119	-0.184577	2.15999	-1.46969	-0.184577	Cancer Trained * Post down vs Cancer Untrained * Post	-0.00441708	Cancer Trained * Post down vs Cancer Untrained * Post	0.690432	0.0484481	0.162344	0.40292	0.0484481	Cancer Trained * Post up vs Healthy Aged-matched Trained * Post	0.000905658	Cancer Trained * Post up vs Healthy Aged-matched Trained * Post	3.152	0.621444	0.985792	1
545835	cg17153138	ARHGAP18	0.0242599	6		ENST00000563385.1	5'UTR	RP11-73O6.4	chr6:130005105-130005105	Unclassified	6:130005079-130005476			NM_033515	Body	ARHGAP18	0.00287345	-0.49428	10.9194	-3.30445	-0.49428	Cancer Trained * Post down vs Cancer Trained * Pre	-0.0192016	Cancer Trained * Post down vs Cancer Trained * Pre	0.631734	-0.0662579	0.235455	-0.485237	-0.0662579	Healthy Aged-matched Trained * Post down vs Healthy Aged-matched Trained * Pre	-0.00217163	Healthy Aged-matched Trained * Post down vs Healthy Aged-matched Trained * Pre	0.728809	0.0556276	0.122936	0.350622	0.0556276	Cancer Untrained * Post up vs Cancer Untrained * Pre	0.00204592	Cancer Untrained * Post up vs Cancer Untrained * Pre	0.0183531	0.40034	6.36733	2.52336	0.40034	Cancer Trained * Pre up vs Cancer Untrained * Pre	0.0161346	Cancer Trained * Pre up vs Cancer Untrained * Pre	0.00617369	0.428313	8.94463	2.99076	0.428313	Cancer Trained * Pre up vs Healthy Aged-matched Trained * Pre	0.0168904	Cancer Trained * Pre up vs Healthy Aged-matched Trained * Pre	0.326933	-0.149567	0.999828	-0.999914	-0.149567	Cancer Trained * Post down vs Cancer Untrained * Post	-0.00511295	Cancer Trained * Post down vs Cancer Untrained * Post	0.998396	0.000290712	4.12064e-06	0.00202994	0.000290712	Cancer Trained * Post up vs Healthy Aged-matched Trained * Post	-0.000139534	Cancer Trained * Post down vs Healthy Aged-matched Trained * Post	3.1519	0.881518	1.39839	1
118232	cg18011143	NMRAL1	0.0242634	16		ENST00000573571.1;ENST00000404295.3;ENST00000574425.1;ENST00000573520.1;ENST00000283429	5'UTR;5'UTR;5'UTR;5'UTR;5'UTR;5'UTR;5'UTR;1stExon;1stExon;1stExon;1stExon;1stExon;TSS15	NMRAL1;NMRAL1;NMRAL1;NMRAL1;NMRAL1;NMRAL1;NMRAL1;NMRAL1;NMRAL1;NMRAL1;NMRAL1;NMRAL1;HMO		Promoter_Associated	16:4524009-4524970	Island	chr16:4524138-4524712	NM_001305142;NM_001305141;NM_020677;NM_001305141;NM_001305142;NM_001127206	5'UTR;5'UTR;5'UTR;1stExon;1stExon;TSS200	NMRAL1;NMRAL1;NMRAL1;NMRAL1;NMRAL1;HMOX2	0.449602	-0.262594	0.590032	-0.768136	-0.262594	Cancer Trained * Post down vs Cancer Trained * Pre	-0.00485621	Cancer Trained * Post down vs Cancer Trained * Pre	0.655264	0.141014	0.20418	0.451863	0.141014	Healthy Aged-matched Trained * Post up vs Healthy Aged-matched Trained * Pre	0.000737866	Healthy Aged-matched Trained * Post up vs Healthy Aged-matched Trained * Pre	0.682525	0.150054	0.171258	0.413833	0.150054	Cancer Untrained * Post up vs Cancer Untrained * Pre	0.00309847	Cancer Untrained * Post up vs Cancer Untrained * Pre	0.176626	0.504198	1.93355	1.39052	0.504198	Cancer Trained * Pre up vs Cancer Untrained * Pre	0.0102138	Cancer Trained * Pre up vs Cancer Untrained * Pre	0.00314754	1.06948	10.6768	3.26754	1.06948	Cancer Trained * Pre up vs Healthy Aged-matched Trained * Pre	0.015833	Cancer Trained * Pre up vs Healthy Aged-matched Trained * Pre	0.791052	0.0915491	0.0717157	0.267798	0.0915491	Cancer Trained * Post up vs Cancer Untrained * Post	0.00225912	Cancer Trained * Post up vs Cancer Untrained * Post	0.0526473	0.665875	4.13886	2.03442	0.665875	Cancer Trained * Post up vs Healthy Aged-matched Trained * Post	0.010239	Cancer Trained * Post up vs Healthy Aged-matched Trained * Post	3.15179	4.60427	7.30422	1
372694	cg04351905	OLIG1	0.0242899	21		ENST00000333063.5;ENST00000420356.1	TSS1500;3'UTR	OLIG1;AP000282.2				N_Shore	chr21:34442206-34444543	NM_138983	TSS1500	OLIG1	0.645313	0.118892	0.217074	0.465912	0.118892	Cancer Trained * Post up vs Cancer Trained * Pre	0.011752	Cancer Trained * Post up vs Cancer Trained * Pre	0.632189	-0.112883	0.234823	-0.484585	-0.112883	Healthy Aged-matched Trained * Post down vs Healthy Aged-matched Trained * Pre	-0.00944152	Healthy Aged-matched Trained * Post down vs Healthy Aged-matched Trained * Pre	0.578677	-0.15229	0.316588	-0.562661	-0.15229	Cancer Untrained * Post down vs Cancer Untrained * Pre	-0.0176998	Cancer Untrained * Post down vs Cancer Untrained * Pre	0.464628	-0.201001	0.551497	-0.742628	-0.201001	Cancer Trained * Pre down vs Cancer Untrained * Pre	-0.0233908	Cancer Trained * Pre down vs Cancer Untrained * Pre	0.00706058	-0.71699	8.61222	-2.93466	-0.71699	Cancer Trained * Pre down vs Healthy Aged-matched Trained * Pre	-0.0729357	Cancer Trained * Pre down vs Healthy Aged-matched Trained * Pre	0.785555	0.070182	0.0756402	0.275028	0.070182	Cancer Trained * Post up vs Cancer Untrained * Post	0.00606101	Cancer Trained * Post up vs Cancer Untrained * Post	0.0581028	-0.485214	3.94418	-1.986	-0.485214	Cancer Trained * Post down vs Healthy Aged-matched Trained * Post	-0.0517421	Cancer Trained * Post down vs Healthy Aged-matched Trained * Post	3.15094	2.56478	4.06986	1
803366	cg20595394	PHB2	0.0242956	12		ENST00000539196.1;ENST00000542912.1;ENST00000440277.1;ENST00000545167.1;ENST00000544888	TSS1500;TSS200;TSS200;TSS200;TSS200;TSS200;TSS200;TSS200;TSS200;TSS200;TSS200;TSS200;TS	EMG1;PHB2;PHB2;PHB2;PHB2;EMG1;PHB2;EMG1;EMG1;PHB2;U47924.19;EMG1;PHB2;PHB2;EMG1;EMG1;EM		Promoter_Associated	12:7079457-7080368	Island	chr12:7079500-7080129	NM_001144831;NM_006331;NM_006331;NM_007273	TSS200;5'UTR;1stExon;TSS200	PHB2;EMG1;EMG1;PHB2	0.00104544	-0.414665	13.7466	-3.70764	-0.414665	Cancer Trained * Post down vs Cancer Trained * Pre	-0.0189419	Cancer Trained * Post down vs Cancer Trained * Pre	0.454526	0.0775647	0.577178	0.759722	0.0775647	Healthy Aged-matched Trained * Post up vs Healthy Aged-matched Trained * Pre	0.00358752	Healthy Aged-matched Trained * Post up vs Healthy Aged-matched Trained * Pre	0.792585	-0.0315287	0.0706413	-0.265784	-0.0315287	Cancer Untrained * Post down vs Cancer Untrained * Pre	-0.00149854	Cancer Untrained * Post down vs Cancer Untrained * Pre	0.0593243	0.234368	3.90342	1.97571	0.234368	Cancer Trained * Pre up vs Cancer Untrained * Pre	0.0112319	Cancer Trained * Pre up vs Cancer Untrained * Pre	0.00449467	0.334311	9.74743	3.12209	0.334311	Cancer Trained * Pre up vs Healthy Aged-matched Trained * Pre	0.0154259	Cancer Trained * Pre up vs Healthy Aged-matched Trained * Pre	0.195467	-0.148768	1.76938	-1.33018	-0.148768	Cancer Trained * Post down vs Cancer Untrained * Post	-0.00621142	Cancer Trained * Post down vs Cancer Untrained * Post	0.152754	-0.157919	2.17499	-1.47478	-0.157919	Cancer Trained * Post down vs Healthy Aged-matched Trained * Post	-0.0071035	Cancer Trained * Post down vs Healthy Aged-matched Trained * Post	3.15076	0.492635	0.781771	1
79331	cg02988267	ZZZ3	0.02432	1		ENST00000469944.1;ENST00000370801.3;ENST00000433749.1;ENST00000414381.1;ENST00000463166	TSS1500;TSS1500;TSS1500;TSS1500;TSS1500;TSS1500	ZZZ3;ZZZ3;ZZZ3;ZZZ3;ZZZ3;ZZZ3		Promoter_Associated	1:78149013-78149454	Island	chr1:78148217-78149418	NM_015534	TSS1500	ZZZ3	0.00500187	-0.322759	9.47436	-3.07805	-0.322759	Cancer Trained * Post down vs Cancer Trained * Pre	-0.00806432	Cancer Trained * Post down vs Cancer Trained * Pre	0.673147	-0.0408583	0.182195	-0.426843	-0.0408583	Healthy Aged-matched Trained * Post down vs Healthy Aged-matched Trained * Pre	-0.000930801	Healthy Aged-matched Trained * Post down vs Healthy Aged-matched Trained * Pre	0.391462	-0.0969923	0.76053	-0.872083	-0.0969923	Cancer Untrained * Post down vs Cancer Untrained * Pre	-0.00232829	Cancer Untrained * Post down vs Cancer Untrained * Pre	0.184085	0.151932	1.86611	1.36606	0.151932	Cancer Trained * Pre up vs Cancer Untrained * Pre	0.00424784	Cancer Trained * Pre up vs Cancer Untrained * Pre	0.00642282	0.298599	8.84623	2.97426	0.298599	Cancer Trained * Pre up vs Healthy Aged-matched Trained * Pre	0.00760877	Cancer Trained * Pre up vs Healthy Aged-matched Trained * Pre	0.487854	-0.0738349	0.495812	-0.704139	-0.0738349	Cancer Trained * Post down vs Cancer Untrained * Post	-0.00148819	Cancer Trained * Post down vs Cancer Untrained * Post	0.869238	0.0166982	0.0276644	0.166326	0.0166982	Cancer Trained * Post up vs Healthy Aged-matched Trained * Post	0.000475246	Cancer Trained * Post up vs Healthy Aged-matched Trained * Post	3.14999	0.432937	0.687205	1
151966	cg10500277		0.0243203	5													0.943442	-0.0205046	0.0051352	-0.0716603	-0.0205046	Cancer Trained * Post down vs Cancer Trained * Pre	-0.00356397	Cancer Trained * Post down vs Cancer Trained * Pre	0.606805	-0.136144	0.271664	-0.521214	-0.136144	Healthy Aged-matched Trained * Post down vs Healthy Aged-matched Trained * Pre	-0.0232871	Healthy Aged-matched Trained * Post down vs Healthy Aged-matched Trained * Pre	0.801733	-0.0770237	0.0644095	-0.25379	-0.0770237	Cancer Untrained * Post down vs Cancer Untrained * Pre	-0.0134171	Cancer Untrained * Post down vs Cancer Untrained * Pre	0.170054	-0.428765	1.99591	-1.41277	-0.428765	Cancer Trained * Pre down vs Cancer Untrained * Pre	-0.071447	Cancer Trained * Pre down vs Cancer Untrained * Pre	0.00624799	-0.817966	8.91483	-2.98577	-0.817966	Cancer Trained * Pre down vs Healthy Aged-matched Trained * Pre	-0.137601	Cancer Trained * Pre down vs Healthy Aged-matched Trained * Pre	0.205143	-0.372246	1.69244	-1.30094	-0.372246	Cancer Trained * Post down vs Cancer Untrained * Post	-0.0615939	Cancer Trained * Post down vs Cancer Untrained * Post	0.0167545	-0.702327	6.57236	-2.56366	-0.702327	Cancer Trained * Post down vs Healthy Aged-matched Trained * Post	-0.117877	Cancer Trained * Post down vs Healthy Aged-matched Trained * Post	3.14998	3.22376	5.11713	1
32376	cg15006627	GPRC5A	0.0243231	12		ENST00000014914.5;ENST00000537783.1;ENST00000542056.1;ENST00000534831.1	5'UTR;5'UTR;5'UTR;5'UTR	GPRC5A;GPRC5A;GPRC5A;GPRC5A				S_Shore	chr12:13044042-13044667	NM_003979	5'UTR	GPRC5A	0.403312	0.0691801	0.72275	0.850147	0.0691801	Cancer Trained * Post up vs Cancer Trained * Pre	0.0116095	Cancer Trained * Post up vs Cancer Trained * Pre	0.38903	-0.0651202	0.768492	-0.876637	-0.0651202	Healthy Aged-matched Trained * Post down vs Healthy Aged-matched Trained * Pre	-0.0104992	Healthy Aged-matched Trained * Post down vs Healthy Aged-matched Trained * Pre	0.140454	0.131401	2.31776	1.52242	0.131401	Cancer Untrained * Post up vs Cancer Untrained * Pre	0.0221655	Cancer Untrained * Post up vs Cancer Untrained * Pre	0.94403	-0.0061207	0.00502894	-0.070915	-0.0061207	Cancer Trained * Pre down vs Cancer Untrained * Pre	-0.000992998	Cancer Trained * Pre down vs Cancer Untrained * Pre	0.00384335	-0.248239	10.1521	-3.18624	-0.248239	Cancer Trained * Pre down vs Healthy Aged-matched Trained * Pre	-0.0412167	Cancer Trained * Pre down vs Healthy Aged-matched Trained * Pre	0.408959	-0.0683412	0.705329	-0.839838	-0.0683412	Cancer Trained * Post down vs Cancer Untrained * Post	-0.011549	Cancer Trained * Post down vs Cancer Untrained * Post	0.156077	-0.113939	2.13875	-1.46245	-0.113939	Cancer Trained * Post down vs Healthy Aged-matched Trained * Post	-0.019108	Cancer Trained * Post down vs Healthy Aged-matched Trained * Post	3.14989	0.260723	0.413861	1
297177	cg02059766		0.0243411	6		ENST00000424162.1	5'UTR	RP1-60O19.2									0.00403778	0.320548	10.0239	3.16606	0.320548	Cancer Trained * Post up vs Cancer Trained * Pre	0.0177153	Cancer Trained * Post up vs Cancer Trained * Pre	0.122332	-0.147808	2.55755	-1.59924	-0.147808	Healthy Aged-matched Trained * Post down vs Healthy Aged-matched Trained * Pre	-0.00789837	Healthy Aged-matched Trained * Post down vs Healthy Aged-matched Trained * Pre	0.515922	0.0707676	0.434276	0.658997	0.0707676	Cancer Untrained * Post up vs Cancer Untrained * Pre	0.00406043	Cancer Untrained * Post up vs Cancer Untrained * Pre	0.619495	-0.0539958	0.252823	-0.502815	-0.0539958	Cancer Trained * Pre down vs Cancer Untrained * Pre	-0.00299915	Cancer Trained * Pre down vs Cancer Untrained * Pre	0.00716651	-0.283866	8.5756	-2.92841	-0.283866	Cancer Trained * Pre down vs Healthy Aged-matched Trained * Pre	-0.0157955	Cancer Trained * Pre down vs Healthy Aged-matched Trained * Pre	0.0645397	0.195785	3.73946	1.93377	0.195785	Cancer Trained * Post up vs Cancer Untrained * Post	0.0106557	Cancer Trained * Post up vs Cancer Untrained * Post	0.068585	0.18449	3.62231	1.90324	0.18449	Cancer Trained * Post up vs Healthy Aged-matched Trained * Post	0.00981812	Cancer Trained * Post up vs Healthy Aged-matched Trained * Post	3.14931	0.40353	0.640664	1
450007	cg21919420	MIA3	0.024354	1		ENST00000344922.5;ENST00000470521.1	ExonBnd;5'UTR	MIA3;MIA3				S_Shelf	chr1:222790947-222791220	NM_198551	Body	MIA3	0.0796892	0.230373	3.33731	1.82683	0.230373	Cancer Trained * Post up vs Cancer Trained * Pre	0.010291	Cancer Trained * Post up vs Cancer Trained * Pre	0.67913	-0.0481807	0.175171	-0.418534	-0.0481807	Healthy Aged-matched Trained * Post down vs Healthy Aged-matched Trained * Pre	-0.00245654	Healthy Aged-matched Trained * Post down vs Healthy Aged-matched Trained * Pre	0.837397	-0.0277373	0.0430042	-0.207375	-0.0277373	Cancer Untrained * Post down vs Cancer Untrained * Pre	-0.0013925	Cancer Untrained * Post down vs Cancer Untrained * Pre	0.169369	-0.18928	2.00258	-1.41512	-0.18928	Cancer Trained * Pre down vs Cancer Untrained * Pre	-0.00939905	Cancer Trained * Pre down vs Cancer Untrained * Pre	0.00188577	-0.419402	12.0666	-3.4737	-0.419402	Cancer Trained * Pre down vs Healthy Aged-matched Trained * Pre	-0.0195437	Cancer Trained * Pre down vs Healthy Aged-matched Trained * Pre	0.590028	0.0688306	0.297918	0.545819	0.0688306	Cancer Trained * Post up vs Cancer Untrained * Post	0.00228444	Cancer Trained * Post up vs Cancer Untrained * Post	0.254388	-0.140849	1.36091	-1.16658	-0.140849	Cancer Trained * Post down vs Healthy Aged-matched Trained * Post	-0.00679617	Cancer Trained * Post down vs Healthy Aged-matched Trained * Post	3.14891	0.625944	0.993907	1
287234	cg22097295		0.0243555	2		ENST00000451080.1;ENST00000493754.1	TSS1500;TSS1500	CDK15;CDK15									0.080973	0.140616	3.30731	1.8186	0.140616	Cancer Trained * Post up vs Cancer Trained * Pre	0.00765946	Cancer Trained * Post up vs Cancer Trained * Pre	0.250997	-0.0829484	1.38103	-1.17517	-0.0829484	Healthy Aged-matched Trained * Post down vs Healthy Aged-matched Trained * Pre	-0.00406237	Healthy Aged-matched Trained * Post down vs Healthy Aged-matched Trained * Pre	0.308682	0.0852219	1.07983	1.03915	0.0852219	Cancer Untrained * Post up vs Cancer Untrained * Pre	0.00454797	Cancer Untrained * Post up vs Cancer Untrained * Pre	0.74647	-0.0268089	0.106859	-0.326893	-0.0268089	Cancer Trained * Pre down vs Cancer Untrained * Pre	-0.00170904	Cancer Trained * Pre down vs Cancer Untrained * Pre	0.00196384	-0.255955	11.9542	-3.45749	-0.255955	Cancer Trained * Pre down vs Healthy Aged-matched Trained * Pre	-0.0135224	Cancer Trained * Pre down vs Healthy Aged-matched Trained * Pre	0.714723	0.0285852	0.136675	0.369696	0.0285852	Cancer Trained * Post up vs Cancer Untrained * Post	0.00140245	Cancer Trained * Post up vs Cancer Untrained * Post	0.665481	-0.0323903	0.191436	-0.437534	-0.0323903	Cancer Trained * Post down vs Healthy Aged-matched Trained * Post	-0.00180053	Cancer Trained * Post down vs Healthy Aged-matched Trained * Post	3.14886	0.235319	0.373658	1
356252	cg20921448	SOHLH1	0.0243654	9		ENST00000298466.5	TSS1500	SOHLH1				N_Shore	chr9:138593527-138594253	NM_001101677;NM_001012415	TSS1500;TSS1500	SOHLH1;SOHLH1	0.00273417	0.423436	11.0525	3.32453	0.423436	Cancer Trained * Post up vs Cancer Trained * Pre	0.0220502	Cancer Trained * Post up vs Cancer Trained * Pre	0.0692836	-0.220695	3.60288	-1.89812	-0.220695	Healthy Aged-matched Trained * Post down vs Healthy Aged-matched Trained * Pre	-0.0111206	Healthy Aged-matched Trained * Post down vs Healthy Aged-matched Trained * Pre	0.709061	-0.0509844	0.142431	-0.377401	-0.0509844	Cancer Untrained * Post down vs Cancer Untrained * Pre	-0.00275238	Cancer Untrained * Post down vs Cancer Untrained * Pre	0.022677	-0.328108	5.89882	-2.42875	-0.328108	Cancer Trained * Pre down vs Cancer Untrained * Pre	-0.0179768	Cancer Trained * Pre down vs Cancer Untrained * Pre	0.00470135	-0.378467	9.63228	-3.10359	-0.378467	Cancer Trained * Pre down vs Healthy Aged-matched Trained * Pre	-0.0199365	Cancer Trained * Pre down vs Healthy Aged-matched Trained * Pre	0.261534	0.146313	1.31961	1.14874	0.146313	Cancer Trained * Post up vs Cancer Untrained * Post	0.00682584	Cancer Trained * Post up vs Cancer Untrained * Post	0.0390019	0.265664	4.7461	2.17855	0.265664	Cancer Trained * Post up vs Healthy Aged-matched Trained * Post	0.0132343	Cancer Trained * Post up vs Healthy Aged-matched Trained * Post	3.14855	0.638464	1.0139	1
307864	cg10227731	ZNF16	0.0243663	8		ENST00000527427.1;ENST00000527811.1;ENST00000532351.1;ENST00000527512.1;ENST00000276816	3'UTR;5'UTR;5'UTR;5'UTR;5'UTR;1stExon	ZNF16;ZNF16;ZNF16;ZNF16;ZNF16;ZNF16		Promoter_Associated	8:146175789-146176609	Island	chr8:146175835-146176337	NM_001029976;NM_006958	5'UTR;5'UTR	ZNF16;ZNF16	0.0807227	-0.246984	3.31312	-1.8202	-0.246984	Cancer Trained * Post down vs Cancer Trained * Pre	-0.0063538	Cancer Trained * Post down vs Cancer Trained * Pre	0.422256	0.101066	0.665715	0.815914	0.101066	Healthy Aged-matched Trained * Post up vs Healthy Aged-matched Trained * Pre	0.00159828	Healthy Aged-matched Trained * Post up vs Healthy Aged-matched Trained * Pre	0.864008	-0.0249052	0.0299452	-0.173047	-0.0249052	Cancer Untrained * Post down vs Cancer Untrained * Pre	-0.000422189	Cancer Untrained * Post down vs Cancer Untrained * Pre	0.11684	0.233782	2.63857	1.62437	0.233782	Cancer Trained * Pre up vs Cancer Untrained * Pre	0.00603308	Cancer Trained * Pre up vs Cancer Untrained * Pre	0.000982748	0.484838	13.9278	3.73199	0.484838	Cancer Trained * Pre up vs Healthy Aged-matched Trained * Pre	0.0108109	Cancer Trained * Pre up vs Healthy Aged-matched Trained * Pre	0.931956	0.0117031	0.00743879	0.0862484	0.0117031	Cancer Trained * Post up vs Cancer Untrained * Post	0.000101468	Cancer Trained * Post up vs Cancer Untrained * Post	0.30245	0.136789	1.10863	1.05292	0.136789	Cancer Trained * Post up vs Healthy Aged-matched Trained * Post	0.00285885	Cancer Trained * Post up vs Healthy Aged-matched Trained * Post	3.14851	0.724629	1.15075	1
683271	cg11749247	KIAA0368	0.0243696	9		ENST00000374378.3	TSS1500	KIAA0368						NM_001080398	Body	KIAA0368	0.0285113	0.199457	5.4036	2.32457	0.199457	Cancer Trained * Post up vs Cancer Trained * Pre	0.0139207	Cancer Trained * Post up vs Cancer Trained * Pre	0.407046	0.0660555	0.71119	0.843321	0.0660555	Healthy Aged-matched Trained * Post up vs Healthy Aged-matched Trained * Pre	0.00445151	Healthy Aged-matched Trained * Post up vs Healthy Aged-matched Trained * Pre	0.298704	0.0965866	1.12634	1.06129	0.0965866	Cancer Untrained * Post up vs Cancer Untrained * Pre	0.00637287	Cancer Untrained * Post up vs Cancer Untrained * Pre	0.319007	-0.0925341	1.0338	-1.01676	-0.0925341	Cancer Trained * Pre down vs Cancer Untrained * Pre	-0.00689391	Cancer Trained * Pre down vs Cancer Untrained * Pre	0.00979433	-0.229719	7.81931	-2.7963	-0.229719	Cancer Trained * Pre down vs Healthy Aged-matched Trained * Pre	-0.0164199	Cancer Trained * Pre down vs Healthy Aged-matched Trained * Pre	0.905082	0.0103359	0.0145106	0.12046	0.0103359	Cancer Trained * Post up vs Cancer Untrained * Post	0.000653958	Cancer Trained * Post up vs Cancer Untrained * Post	0.252069	-0.0963176	1.37463	-1.17245	-0.0963176	Cancer Trained * Post down vs Healthy Aged-matched Trained * Post	-0.00695071	Cancer Trained * Post down vs Healthy Aged-matched Trained * Post	3.14841	0.289744	0.460143	1
303084	cg07191348	TPSG1	0.0243818	16		ENST00000564684.1	3'UTR	TPSG1						NM_012467	Body	TPSG1	0.828414	-0.0231738	0.0479692	-0.219019	-0.0231738	Cancer Trained * Post down vs Cancer Trained * Pre	-0.00226046	Cancer Trained * Post down vs Cancer Trained * Pre	0.00946066	0.271517	7.90211	2.81107	0.271517	Healthy Aged-matched Trained * Post up vs Healthy Aged-matched Trained * Pre	0.029502	Healthy Aged-matched Trained * Post up vs Healthy Aged-matched Trained * Pre	0.512798	0.0745125	0.440832	0.663952	0.0745125	Cancer Untrained * Post up vs Cancer Untrained * Pre	0.00801291	Cancer Untrained * Post up vs Cancer Untrained * Pre	0.0483195	0.232993	4.31021	2.0761	0.232993	Cancer Trained * Pre up vs Cancer Untrained * Pre	0.0244602	Cancer Trained * Pre up vs Cancer Untrained * Pre	0.00443222	0.316859	9.78337	3.12784	0.316859	Cancer Trained * Pre up vs Healthy Aged-matched Trained * Pre	0.0340891	Cancer Trained * Pre up vs Healthy Aged-matched Trained * Pre	0.212713	0.135306	1.63532	1.2788	0.135306	Cancer Trained * Post up vs Cancer Untrained * Post	0.0141868	Cancer Trained * Post up vs Cancer Untrained * Post	0.828559	0.0221682	0.0478868	0.218831	0.0221682	Cancer Trained * Post up vs Healthy Aged-matched Trained * Post	0.00232673	Cancer Trained * Post up vs Healthy Aged-matched Trained * Post	3.14803	0.440536	0.699702	1
425317	cg17993949	SLC22A12	0.0244171	11		ENST00000377567.2;ENST00000377574.1;ENST00000473690.1;ENST00000336464.7	TSS1500;TSS1500;TSS1500;TSS1500	SLC22A12;SLC22A12;SLC22A12;SLC22A12						NM_153378;NM_144585	TSS1500;TSS1500	SLC22A12;SLC22A12	0.205437	0.218471	1.69017	1.30007	0.218471	Cancer Trained * Post up vs Cancer Trained * Pre	0.014675	Cancer Trained * Post up vs Cancer Trained * Pre	0.492145	-0.106945	0.486009	-0.697144	-0.106945	Healthy Aged-matched Trained * Post down vs Healthy Aged-matched Trained * Pre	-0.00531798	Healthy Aged-matched Trained * Post down vs Healthy Aged-matched Trained * Pre	0.544077	0.109627	0.378293	0.615055	0.109627	Cancer Untrained * Post up vs Cancer Untrained * Pre	0.00824269	Cancer Untrained * Post up vs Cancer Untrained * Pre	0.890413	0.0248098	0.0193748	0.139193	0.0248098	Cancer Trained * Pre up vs Cancer Untrained * Pre	0.00337541	Cancer Trained * Pre up vs Cancer Untrained * Pre	0.00639038	-0.478874	8.8588	-2.97637	-0.478874	Cancer Trained * Pre down vs Healthy Aged-matched Trained * Pre	-0.0289802	Cancer Trained * Pre down vs Healthy Aged-matched Trained * Pre	0.433903	0.133653	0.632563	0.795338	0.133653	Cancer Trained * Post up vs Cancer Untrained * Post	0.00980775	Cancer Trained * Post up vs Cancer Untrained * Post	0.349318	-0.153458	0.909732	-0.953799	-0.153458	Cancer Trained * Post down vs Healthy Aged-matched Trained * Post	-0.00898722	Cancer Trained * Post down vs Healthy Aged-matched Trained * Post	3.14691	1.11084	1.76497	1
409975	cg01033646	XPOT	0.0244171	12		ENST00000332707.5;ENST00000540203.1	5'UTR;TSS200	XPOT;XPOT		Promoter_Associated	12:64797721-64799279	Island	chr12:64797934-64798944	NM_007235	5'UTR	XPOT	0.0242993	-0.329524	5.74807	-2.39751	-0.329524	Cancer Trained * Post down vs Cancer Trained * Pre	-0.00953205	Cancer Trained * Post down vs Cancer Trained * Pre	0.857744	-0.0227232	0.0327996	-0.181107	-0.0227232	Healthy Aged-matched Trained * Post down vs Healthy Aged-matched Trained * Pre	-0.000498788	Healthy Aged-matched Trained * Post down vs Healthy Aged-matched Trained * Pre	0.145258	-0.219171	2.26029	-1.50343	-0.219171	Cancer Untrained * Post down vs Cancer Untrained * Pre	-0.00530347	Cancer Untrained * Post down vs Cancer Untrained * Pre	0.106013	0.244469	2.81218	1.67696	0.244469	Cancer Trained * Pre up vs Cancer Untrained * Pre	0.0073874	Cancer Trained * Pre up vs Cancer Untrained * Pre	0.00535437	0.401343	9.30183	3.04989	0.401343	Cancer Trained * Pre up vs Healthy Aged-matched Trained * Pre	0.0114506	Cancer Trained * Pre up vs Healthy Aged-matched Trained * Pre	0.338516	0.134117	0.952167	0.975791	0.134117	Cancer Trained * Post up vs Cancer Untrained * Post	0.00315882	Cancer Trained * Post up vs Cancer Untrained * Post	0.479142	0.0945425	0.516168	0.718449	0.0945425	Cancer Trained * Post up vs Healthy Aged-matched Trained * Post	0.00241735	Cancer Trained * Post up vs Healthy Aged-matched Trained * Post	3.14691	0.743097	1.18068	1
438314	cg11694987		0.0245294	7	RDMR							S_Shore	chr7:1443487-1443788				0.143355	-0.38838	2.28278	-1.51089	-0.38838	Cancer Trained * Post down vs Cancer Trained * Pre	-0.0254549	Cancer Trained * Post down vs Cancer Trained * Pre	0.986617	-0.00397559	0.000287035	-0.0169421	-0.00397559	Healthy Aged-matched Trained * Post down vs Healthy Aged-matched Trained * Pre	-0.00011669	Healthy Aged-matched Trained * Post down vs Healthy Aged-matched Trained * Pre	0.669083	-0.117921	0.18706	-0.432504	-0.117921	Cancer Untrained * Post down vs Cancer Untrained * Pre	-0.00517322	Cancer Untrained * Post down vs Cancer Untrained * Pre	0.152808	0.402041	2.17439	1.47458	0.402041	Cancer Trained * Pre up vs Cancer Untrained * Pre	0.0269796	Cancer Trained * Pre up vs Cancer Untrained * Pre	0.00265591	0.821087	11.1306	3.33625	0.821087	Cancer Trained * Pre up vs Healthy Aged-matched Trained * Pre	0.0455003	Cancer Trained * Pre up vs Healthy Aged-matched Trained * Pre	0.613225	0.131582	0.262025	0.511883	0.131582	Cancer Trained * Post up vs Cancer Untrained * Post	0.00669796	Cancer Trained * Post up vs Cancer Untrained * Post	0.0881889	0.436682	3.14826	1.77433	0.436682	Cancer Trained * Post up vs Healthy Aged-matched Trained * Post	0.0201621	Cancer Trained * Post up vs Healthy Aged-matched Trained * Post	3.14336	2.59629	4.12981	1
646247	cg09462578	APOLD1	0.0245436	12		ENST00000542291.1;ENST00000540583.1;ENST00000534843.1;ENST00000326765.6	TSS1500;TSS1500;TSS1500;TSS1500	RP11-180M15.4;RP11-59H1.3;RP11-59H1.3;APOLD1		Promoter_Associated	12:12878182-12879168	Island	chr12:12876630-12879002	NM_001130415	TSS1500	APOLD1	0.831144	-0.0665109	0.0464301	-0.215476	-0.0665109	Cancer Trained * Post down vs Cancer Trained * Pre	-0.00114833	Cancer Trained * Post down vs Cancer Trained * Pre	0.139828	0.429688	2.32542	1.52493	0.429688	Healthy Aged-matched Trained * Post up vs Healthy Aged-matched Trained * Pre	0.0153522	Healthy Aged-matched Trained * Post up vs Healthy Aged-matched Trained * Pre	0.30874	-0.340168	1.07956	-1.03902	-0.340168	Cancer Untrained * Post down vs Cancer Untrained * Pre	-0.00830441	Cancer Untrained * Post down vs Cancer Untrained * Pre	0.229897	0.402915	1.51457	1.23068	0.402915	Cancer Trained * Pre up vs Cancer Untrained * Pre	0.0177548	Cancer Trained * Pre up vs Cancer Untrained * Pre	0.00342196	0.955615	10.4561	3.23358	0.955615	Cancer Trained * Pre up vs Healthy Aged-matched Trained * Pre	0.0357127	Cancer Trained * Pre up vs Healthy Aged-matched Trained * Pre	0.0379151	0.676572	4.80444	2.1919	0.676572	Cancer Trained * Post up vs Cancer Untrained * Post	0.0249109	Cancer Trained * Post up vs Cancer Untrained * Post	0.13262	0.459416	2.41666	1.55456	0.459416	Cancer Trained * Post up vs Healthy Aged-matched Trained * Post	0.0192122	Cancer Trained * Post up vs Healthy Aged-matched Trained * Post	3.14291	3.74307	5.95478	1
445764	cg15503303		0.0245443	8													0.0978384	0.178086	2.9575	1.71974	0.178086	Cancer Trained * Post up vs Cancer Trained * Pre	0.0124273	Cancer Trained * Post up vs Cancer Trained * Pre	0.265803	-0.107601	1.29564	-1.13826	-0.107601	Healthy Aged-matched Trained * Post down vs Healthy Aged-matched Trained * Pre	-0.0070812	Healthy Aged-matched Trained * Post down vs Healthy Aged-matched Trained * Pre	0.203037	-0.143578	1.7088	-1.30721	-0.143578	Cancer Untrained * Post down vs Cancer Untrained * Pre	-0.0107044	Cancer Untrained * Post down vs Cancer Untrained * Pre	0.201985	-0.143924	1.71705	-1.31036	-0.143924	Cancer Trained * Pre down vs Cancer Untrained * Pre	-0.0106228	Cancer Trained * Pre down vs Cancer Untrained * Pre	0.00360083	-0.318538	10.3223	-3.21284	-0.318538	Cancer Trained * Pre down vs Healthy Aged-matched Trained * Pre	-0.0218969	Cancer Trained * Pre down vs Healthy Aged-matched Trained * Pre	0.0984572	0.17774	2.94602	1.7164	0.17774	Cancer Trained * Post up vs Cancer Untrained * Post	0.0125089	Cancer Trained * Post up vs Cancer Untrained * Post	0.74315	-0.0328507	0.109785	-0.331339	-0.0328507	Cancer Trained * Post down vs Healthy Aged-matched Trained * Post	-0.00238839	Cancer Trained * Post down vs Healthy Aged-matched Trained * Post	3.14289	0.421282	0.670214	1
579523	cg18338521		0.0245503	10		ENST00000444086.1;ENST00000429634.1	3'UTR;3'UTR	RP11-153K11.3;RP11-153K11.3				S_Shelf	chr10:69990893-69991523				0.00487389	0.379181	9.54031	3.08874	0.379181	Cancer Trained * Post up vs Cancer Trained * Pre	0.0193949	Cancer Trained * Post up vs Cancer Trained * Pre	0.931584	0.0097185	0.00752054	0.0867211	0.0097185	Healthy Aged-matched Trained * Post up vs Healthy Aged-matched Trained * Pre	-0.000623256	Healthy Aged-matched Trained * Post down vs Healthy Aged-matched Trained * Pre	0.489293	0.0913795	0.492509	0.70179	0.0913795	Cancer Untrained * Post up vs Cancer Untrained * Pre	0.00483038	Cancer Untrained * Post up vs Cancer Untrained * Pre	0.243926	-0.155388	1.42414	-1.19337	-0.155388	Cancer Trained * Pre down vs Cancer Untrained * Pre	-0.00840233	Cancer Trained * Pre down vs Cancer Untrained * Pre	0.0049249	-0.362533	9.5138	-3.08445	-0.362533	Cancer Trained * Pre down vs Healthy Aged-matched Trained * Pre	-0.0186416	Cancer Trained * Pre down vs Healthy Aged-matched Trained * Pre	0.291056	0.132414	1.16342	1.07862	0.132414	Cancer Trained * Post up vs Cancer Untrained * Post	0.00616214	Cancer Trained * Post up vs Cancer Untrained * Post	0.953458	0.00692909	0.00347544	0.0589529	0.00692909	Cancer Trained * Post up vs Healthy Aged-matched Trained * Post	0.00137646	Cancer Trained * Post up vs Healthy Aged-matched Trained * Post	3.1427	0.59203	0.941912	1
703892	cg26245261		0.024552	5													0.266445	-0.104086	1.29207	-1.13669	-0.104086	Cancer Trained * Post down vs Cancer Trained * Pre	-0.0105845	Cancer Trained * Post down vs Cancer Trained * Pre	0.164893	0.119595	2.04695	1.43072	0.119595	Healthy Aged-matched Trained * Post up vs Healthy Aged-matched Trained * Pre	0.0127059	Healthy Aged-matched Trained * Post up vs Healthy Aged-matched Trained * Pre	0.469395	-0.0713508	0.539693	-0.734638	-0.0713508	Cancer Untrained * Post down vs Cancer Untrained * Pre	-0.00670345	Cancer Untrained * Post down vs Cancer Untrained * Pre	0.242508	0.116264	1.43298	1.19707	0.116264	Cancer Trained * Pre up vs Cancer Untrained * Pre	0.0117997	Cancer Trained * Pre up vs Cancer Untrained * Pre	0.0010564	0.324691	13.7161	3.70353	0.324691	Cancer Trained * Pre up vs Healthy Aged-matched Trained * Pre	0.0332549	Cancer Trained * Pre up vs Healthy Aged-matched Trained * Pre	0.370381	0.0835286	0.832094	0.912192	0.0835286	Cancer Trained * Post up vs Cancer Untrained * Post	0.00791863	Cancer Trained * Post up vs Cancer Untrained * Post	0.260154	0.101011	1.32747	1.15216	0.101011	Cancer Trained * Post up vs Healthy Aged-matched Trained * Post	0.00996438	Cancer Trained * Post up vs Healthy Aged-matched Trained * Post	3.14265	0.329385	0.524057	1
144762	cg05161295	TNRC18	0.0245572	7		ENST00000399537.4	ExonBnd	TNRC18				S_Shore	chr7:5395872-5396300	NM_001080495;NM_001080495	ExonBnd;Body	TNRC18;TNRC18	0.847886	0.01624	0.0375649	0.193817	0.01624	Cancer Trained * Post up vs Cancer Trained * Pre	0.00199426	Cancer Trained * Post up vs Cancer Trained * Pre	0.218538	-0.0965425	1.59305	-1.26216	-0.0965425	Healthy Aged-matched Trained * Post down vs Healthy Aged-matched Trained * Pre	-0.011637	Healthy Aged-matched Trained * Post down vs Healthy Aged-matched Trained * Pre	0.0431516	0.189343	4.53897	2.13048	0.189343	Cancer Untrained * Post up vs Cancer Untrained * Pre	0.0220509	Cancer Untrained * Post up vs Cancer Untrained * Pre	0.84495	-0.017562	0.0390486	-0.197607	-0.017562	Cancer Trained * Pre down vs Cancer Untrained * Pre	-0.00206473	Cancer Trained * Pre down vs Cancer Untrained * Pre	0.00821444	-0.230317	8.24241	-2.87096	-0.230317	Cancer Trained * Pre down vs Healthy Aged-matched Trained * Pre	-0.0272359	Cancer Trained * Pre down vs Healthy Aged-matched Trained * Pre	0.031709	-0.190665	5.17789	-2.2755	-0.190665	Cancer Trained * Post down vs Cancer Untrained * Post	-0.0221214	Cancer Trained * Post down vs Cancer Untrained * Post	0.155358	-0.117535	2.14652	-1.4651	-0.117535	Cancer Trained * Post down vs Healthy Aged-matched Trained * Post	-0.0136047	Cancer Trained * Post down vs Healthy Aged-matched Trained * Post	3.14248	0.275785	0.438801	1
62940	cg08817422	KIAA1949	0.0245576	6		ENST00000467662.1;ENST00000488324.1;ENST00000274853.3;ENST00000399199.3;ENST00000274853	3'UTR;3'UTR;1stExon;5'UTR;5'UTR;TSS1500	PPP1R18;PPP1R18;PPP1R18;PPP1R18;PPP1R18;PPP1R18		Promoter_Associated	6:30652289-30655443	Island	chr6:30654392-30654934	NM_133471;NM_001134870;NM_133471	5'UTR;5'UTR;1stExon	KIAA1949;KIAA1949;KIAA1949	0.0096092	-0.370599	7.86486	-2.80444	-0.370599	Cancer Trained * Post down vs Cancer Trained * Pre	-0.0079609	Cancer Trained * Post down vs Cancer Trained * Pre	0.804997	0.0301005	0.0622602	0.24952	0.0301005	Healthy Aged-matched Trained * Post up vs Healthy Aged-matched Trained * Pre	0.000296471	Healthy Aged-matched Trained * Post up vs Healthy Aged-matched Trained * Pre	0.773906	-0.0407034	0.0843317	-0.290399	-0.0407034	Cancer Untrained * Post down vs Cancer Untrained * Pre	-0.000594292	Cancer Untrained * Post down vs Cancer Untrained * Pre	0.340758	0.136125	0.943208	0.971189	0.136125	Cancer Trained * Pre up vs Cancer Untrained * Pre	0.00320266	Cancer Trained * Pre up vs Cancer Untrained * Pre	0.00404315	0.400506	10.0205	3.16551	0.400506	Cancer Trained * Pre up vs Healthy Aged-matched Trained * Pre	0.00808803	Cancer Trained * Pre up vs Healthy Aged-matched Trained * Pre	0.155028	-0.193771	2.15009	-1.46632	-0.193771	Cancer Trained * Post down vs Cancer Untrained * Post	-0.00416395	Cancer Trained * Post down vs Cancer Untrained * Post	0.998789	-0.00019393	2.34941e-06	-0.00153278	-0.00019393	Cancer Trained * Post down vs Healthy Aged-matched Trained * Post	-0.000169343	Cancer Trained * Post down vs Healthy Aged-matched Trained * Post	3.14247	0.685962	1.09144	1
430896	cg26186378	SCAI	0.0245733	9										NM_173690;NM_001144877	Body;Body	SCAI;SCAI	0.969671	-0.00774773	0.00147483	-0.0384035	-0.00774773	Cancer Trained * Post down vs Cancer Trained * Pre	-0.00381172	Cancer Trained * Post down vs Cancer Trained * Pre	0.450603	-0.14115	0.5874	-0.76642	-0.14115	Healthy Aged-matched Trained * Post down vs Healthy Aged-matched Trained * Pre	-0.0226892	Healthy Aged-matched Trained * Post down vs Healthy Aged-matched Trained * Pre	0.796392	0.0558042	0.0680104	0.260788	0.0558042	Cancer Untrained * Post up vs Cancer Untrained * Pre	0.0108599	Cancer Untrained * Post up vs Cancer Untrained * Pre	0.543347	-0.131852	0.379676	-0.616179	-0.131852	Cancer Trained * Pre down vs Cancer Untrained * Pre	-0.0165438	Cancer Trained * Pre down vs Cancer Untrained * Pre	0.00585302	-0.581971	9.07789	-3.01295	-0.581971	Cancer Trained * Pre down vs Healthy Aged-matched Trained * Pre	-0.0883376	Cancer Trained * Pre down vs Healthy Aged-matched Trained * Pre	0.342039	-0.195404	0.938122	-0.968567	-0.195404	Cancer Trained * Post down vs Cancer Untrained * Post	-0.0312154	Cancer Trained * Post down vs Cancer Untrained * Post	0.0286515	-0.448569	5.39313	-2.32231	-0.448569	Cancer Trained * Post down vs Healthy Aged-matched Trained * Post	-0.0694602	Cancer Trained * Post down vs Healthy Aged-matched Trained * Post	3.14198	1.59853	2.54382	1
38658	cg03687096		0.0245756	4													0.00795995	0.594012	8.31886	2.88424	0.594012	Cancer Trained * Post up vs Cancer Trained * Pre	0.0300325	Cancer Trained * Post up vs Cancer Trained * Pre	0.28996	-0.203259	1.16883	-1.08113	-0.203259	Healthy Aged-matched Trained * Post down vs Healthy Aged-matched Trained * Pre	-0.00946153	Healthy Aged-matched Trained * Post down vs Healthy Aged-matched Trained * Pre	0.672172	-0.0935375	0.183355	-0.4282	-0.0935375	Cancer Untrained * Post down vs Cancer Untrained * Pre	-0.00652931	Cancer Untrained * Post down vs Cancer Untrained * Pre	0.338177	-0.213308	0.953532	-0.97649	-0.213308	Cancer Trained * Pre down vs Cancer Untrained * Pre	-0.0135141	Cancer Trained * Pre down vs Cancer Untrained * Pre	0.00489993	-0.608613	9.52674	-3.08654	-0.608613	Cancer Trained * Pre down vs Healthy Aged-matched Trained * Pre	-0.0318393	Cancer Trained * Pre down vs Healthy Aged-matched Trained * Pre	0.0298985	0.474241	5.3024	2.30269	0.474241	Cancer Trained * Post up vs Cancer Untrained * Post	0.0230477	Cancer Trained * Post up vs Cancer Untrained * Post	0.347847	0.188658	0.915399	0.956765	0.188658	Cancer Trained * Post up vs Healthy Aged-matched Trained * Post	0.00765479	Cancer Trained * Post up vs Healthy Aged-matched Trained * Post	3.1419	1.66582	2.65098	1
733068	cg05490012	APCDD1	0.0246108	18								Island	chr18:10471656-10471867	NM_153000	Body	APCDD1	0.0322946	0.281581	5.13931	2.267	0.281581	Cancer Trained * Post up vs Cancer Trained * Pre	0.0164894	Cancer Trained * Post up vs Cancer Trained * Pre	0.354516	-0.106966	0.88996	-0.943377	-0.106966	Healthy Aged-matched Trained * Post down vs Healthy Aged-matched Trained * Pre	-0.00663891	Healthy Aged-matched Trained * Post down vs Healthy Aged-matched Trained * Pre	0.70747	-0.0500057	0.144074	-0.37957	-0.0500057	Cancer Untrained * Post down vs Cancer Untrained * Pre	-0.00327914	Cancer Untrained * Post down vs Cancer Untrained * Pre	0.586331	-0.0726282	0.303917	-0.551287	-0.0726282	Cancer Trained * Pre down vs Cancer Untrained * Pre	-0.00426846	Cancer Trained * Pre down vs Cancer Untrained * Pre	0.00580491	-0.35871	9.09857	-3.01638	-0.35871	Cancer Trained * Pre down vs Healthy Aged-matched Trained * Pre	-0.0207767	Cancer Trained * Pre down vs Healthy Aged-matched Trained * Pre	0.0474508	0.258959	4.34669	2.08487	0.258959	Cancer Trained * Post up vs Cancer Untrained * Post	0.0155001	Cancer Trained * Post up vs Cancer Untrained * Post	0.803943	0.0298371	0.0629505	0.250899	0.0298371	Cancer Trained * Post up vs Healthy Aged-matched Trained * Post	0.00235168	Cancer Trained * Post up vs Healthy Aged-matched Trained * Post	3.1408	0.605693	0.964234	1
308842	cg12493726	WHSC1	0.0246196	4		ENST00000509115.1;ENST00000398261.1;ENST00000512700.1;ENST00000503128.1;ENST00000503128	TSS1500;TSS1500;TSS1500;1stExon;5'UTR;5'UTR;5'UTR;5'UTR;5'UTR;5'UTR;5'UTR;5'UTR	WHSC1;WHSC1;WHSC1;WHSC1;WHSC1;WHSC1;WHSC1;WHSC1;WHSC1;WHSC1;WHSC1;WHSC1		Promoter_Associated	4:1900756-1902029			NM_133334;NM_001042424;NM_133331;NM_007331;NM_133335;NM_133330	TSS1500;5'UTR;5'UTR;5'UTR;5'UTR;5'UTR	WHSC1;WHSC1;WHSC1;WHSC1;WHSC1;WHSC1	0.0160059	-0.29813	6.67592	-2.58378	-0.29813	Cancer Trained * Post down vs Cancer Trained * Pre	-0.0327905	Cancer Trained * Post down vs Cancer Trained * Pre	0.577272	-0.0594868	0.31895	-0.564757	-0.0594868	Healthy Aged-matched Trained * Post down vs Healthy Aged-matched Trained * Pre	-0.00571805	Healthy Aged-matched Trained * Post down vs Healthy Aged-matched Trained * Pre	0.982151	0.00276546	0.000510604	0.0225966	0.00276546	Cancer Untrained * Post up vs Cancer Untrained * Pre	0.00116078	Cancer Untrained * Post up vs Cancer Untrained * Pre	0.0985215	0.210018	2.94483	1.71605	0.210018	Cancer Trained * Pre up vs Cancer Untrained * Pre	0.0238431	Cancer Trained * Pre up vs Cancer Untrained * Pre	0.00498876	0.34016	9.48103	3.07913	0.34016	Cancer Trained * Pre up vs Healthy Aged-matched Trained * Pre	0.0366412	Cancer Trained * Pre up vs Healthy Aged-matched Trained * Pre	0.438334	-0.0908775	0.620316	-0.787602	-0.0908775	Cancer Trained * Post down vs Cancer Untrained * Post	-0.0101081	Cancer Trained * Post down vs Cancer Untrained * Post	0.366913	0.101517	0.844436	0.918932	0.101517	Cancer Trained * Post up vs Healthy Aged-matched Trained * Post	0.00956876	Cancer Trained * Post up vs Healthy Aged-matched Trained * Post	3.14053	0.522651	0.832107	1
495495	cg10584024		0.0246219	1		ENST00000417975.1	3'UTR	RP11-475O6.1									0.175926	-0.168344	1.94006	-1.39286	-0.168344	Cancer Trained * Post down vs Cancer Trained * Pre	-0.0285844	Cancer Trained * Post down vs Cancer Trained * Pre	0.012571	0.296692	7.2313	2.68911	0.296692	Healthy Aged-matched Trained * Post up vs Healthy Aged-matched Trained * Pre	0.0505367	Healthy Aged-matched Trained * Post up vs Healthy Aged-matched Trained * Pre	0.296302	0.136743	1.13784	1.0667	0.136743	Cancer Untrained * Post up vs Cancer Untrained * Pre	0.0239062	Cancer Untrained * Post up vs Cancer Untrained * Pre	0.00888779	0.363762	8.05202	2.83761	0.363762	Cancer Trained * Pre up vs Cancer Untrained * Pre	0.0622968	Cancer Trained * Pre up vs Cancer Untrained * Pre	0.0073532	0.337616	8.51248	2.91762	0.337616	Cancer Trained * Pre up vs Healthy Aged-matched Trained * Pre	0.0574605	Cancer Trained * Pre up vs Healthy Aged-matched Trained * Pre	0.631567	0.0586753	0.235685	0.485474	0.0586753	Cancer Trained * Post up vs Cancer Untrained * Post	0.0098062	Cancer Trained * Post up vs Cancer Untrained * Post	0.281323	-0.12742	1.21252	-1.10114	-0.12742	Cancer Trained * Post down vs Healthy Aged-matched Trained * Post	-0.0216606	Cancer Trained * Post down vs Healthy Aged-matched Trained * Post	3.14045	0.573429	0.912973	1
398296	cg12984445	ZBTB7C	0.0246427	18		ENST00000535628.1;ENST00000542101.1;ENST00000540333.1	5'UTR;5'UTR;5'UTR	ZBTB7C;ZBTB7C;ZBTB7C						NM_001039360	5'UTR	ZBTB7C	0.00275746	0.423249	11.0297	3.3211	0.423249	Cancer Trained * Post up vs Cancer Trained * Pre	0.0287711	Cancer Trained * Post up vs Cancer Trained * Pre	0.512417	-0.0773137	0.441638	-0.664559	-0.0773137	Healthy Aged-matched Trained * Post down vs Healthy Aged-matched Trained * Pre	-0.0050939	Healthy Aged-matched Trained * Post down vs Healthy Aged-matched Trained * Pre	0.648998	0.0622739	0.212242	0.460697	0.0622739	Cancer Untrained * Post up vs Cancer Untrained * Pre	0.0038298	Cancer Untrained * Post up vs Cancer Untrained * Pre	0.165235	-0.193232	2.04351	-1.42951	-0.193232	Cancer Trained * Pre down vs Cancer Untrained * Pre	-0.013785	Cancer Trained * Pre down vs Cancer Untrained * Pre	0.0026995	-0.406277	11.0868	-3.32968	-0.406277	Cancer Trained * Pre down vs Healthy Aged-matched Trained * Pre	-0.0274467	Cancer Trained * Pre down vs Healthy Aged-matched Trained * Pre	0.200038	0.167743	1.73246	1.31623	0.167743	Cancer Trained * Post up vs Cancer Untrained * Post	0.0111563	Cancer Trained * Post up vs Cancer Untrained * Post	0.446926	0.0942861	0.597113	0.772731	0.0942861	Cancer Trained * Post up vs Healthy Aged-matched Trained * Post	0.00641833	Cancer Trained * Post up vs Healthy Aged-matched Trained * Post	3.1398	0.63744	1.0151	1
622245	cg05559640		0.0246518	19						Unclassified_Cell_type_specific	19:35731134-35731664						0.0646366	0.126319	3.73656	1.93302	0.126319	Cancer Trained * Post up vs Cancer Trained * Pre	0.00504589	Cancer Trained * Post up vs Cancer Trained * Pre	0.470761	-0.0436882	0.536348	-0.732358	-0.0436882	Healthy Aged-matched Trained * Post down vs Healthy Aged-matched Trained * Pre	-0.00166121	Healthy Aged-matched Trained * Post down vs Healthy Aged-matched Trained * Pre	0.722582	0.0248855	0.128908	0.359037	0.0248855	Cancer Untrained * Post up vs Cancer Untrained * Pre	0.000942338	Cancer Untrained * Post up vs Cancer Untrained * Pre	0.133532	-0.107485	2.4048	-1.55074	-0.107485	Cancer Trained * Pre down vs Cancer Untrained * Pre	-0.00451585	Cancer Trained * Pre down vs Cancer Untrained * Pre	0.00105319	-0.231789	13.725	-3.70473	-0.231789	Cancer Trained * Pre down vs Healthy Aged-matched Trained * Pre	-0.00928508	Cancer Trained * Pre down vs Healthy Aged-matched Trained * Pre	0.926953	-0.00605173	0.00857624	-0.092608	-0.00605173	Cancer Trained * Post down vs Cancer Untrained * Post	-0.000412297	Cancer Trained * Post down vs Cancer Untrained * Post	0.332867	-0.0617827	0.975124	-0.987484	-0.0617827	Cancer Trained * Post down vs Healthy Aged-matched Trained * Post	-0.00257797	Cancer Trained * Post down vs Healthy Aged-matched Trained * Post	3.13951	0.167585	0.266896	1
129351	cg24980367	MST1R	0.0246643	3		ENST00000419183.1;ENST00000344206.4;ENST00000296474.3;ENST00000424174.1;ENST00000424174	TSS200;TSS1500;TSS1500;1stExon;5'UTR;TSS200;1stExon;5'UTR	CTD-2330K9.3;MST1R;MST1R;CTD-2330K9.3;CTD-2330K9.3;MST1R;CTD-2330K9.3;CTD-2330K9.3		Promoter_Associated	3:49940225-49941881	Island	chr3:49940888-49941426	NM_002447	TSS200	MST1R	0.0283673	-0.252995	5.41442	-2.32689	-0.252995	Cancer Trained * Post down vs Cancer Trained * Pre	-0.0236756	Cancer Trained * Post down vs Cancer Trained * Pre	0.132187	0.154476	2.42233	1.55638	0.154476	Healthy Aged-matched Trained * Post up vs Healthy Aged-matched Trained * Pre	0.0142104	Healthy Aged-matched Trained * Post up vs Healthy Aged-matched Trained * Pre	0.0348053	0.25741	4.98228	2.2321	0.25741	Cancer Untrained * Post up vs Cancer Untrained * Pre	0.0235718	Cancer Untrained * Post up vs Cancer Untrained * Pre	0.0109038	0.317182	7.56473	2.7504	0.317182	Cancer Trained * Pre up vs Cancer Untrained * Pre	0.0298556	Cancer Trained * Pre up vs Cancer Untrained * Pre	0.00431031	0.326793	9.85513	3.13929	0.326793	Cancer Trained * Pre up vs Healthy Aged-matched Trained * Pre	0.0304184	Cancer Trained * Pre up vs Healthy Aged-matched Trained * Pre	0.0877141	-0.193223	3.15826	-1.77715	-0.193223	Cancer Trained * Post down vs Cancer Untrained * Post	-0.0173917	Cancer Trained * Post down vs Cancer Untrained * Post	0.445595	-0.0806782	0.600662	-0.775024	-0.0806782	Cancer Trained * Post down vs Healthy Aged-matched Trained * Post	-0.00746759	Cancer Trained * Post down vs Healthy Aged-matched Trained * Post	3.13912	0.463863	0.738841	1
107635	cg20850195	SNORA76	0.0246811	17		ENST00000408535.1;ENST00000362883.1	TSS1500;TSS200	SNORA76;SNORD104		Promoter_Associated	17:62222688-62224395	Island	chr17:62223224-62224124	NR_002995;NR_004380	TSS1500;TSS200	SNORA76;SNORD104	0.00232867	-0.52848	11.4866	-3.38919	-0.52848	Cancer Trained * Post down vs Cancer Trained * Pre	-0.00714612	Cancer Trained * Post down vs Cancer Trained * Pre	0.83494	-0.0299718	0.0443342	-0.210557	-0.0299718	Healthy Aged-matched Trained * Post down vs Healthy Aged-matched Trained * Pre	6.56303e-06	Healthy Aged-matched Trained * Post up vs Healthy Aged-matched Trained * Pre	0.471792	-0.12084	0.533833	-0.730639	-0.12084	Cancer Untrained * Post down vs Cancer Untrained * Pre	-0.0016658	Cancer Untrained * Post down vs Cancer Untrained * Pre	0.145485	0.248505	2.25763	1.50254	0.248505	Cancer Trained * Pre up vs Cancer Untrained * Pre	0.00365882	Cancer Trained * Pre up vs Cancer Untrained * Pre	0.0066591	0.441783	8.75668	2.95917	0.441783	Cancer Trained * Pre up vs Healthy Aged-matched Trained * Pre	0.00641267	Cancer Trained * Pre up vs Healthy Aged-matched Trained * Pre	0.317245	-0.159135	1.04151	-1.02054	-0.159135	Cancer Trained * Post down vs Cancer Untrained * Post	-0.0018215	Cancer Trained * Post down vs Cancer Untrained * Post	0.707181	-0.0567259	0.144372	-0.379964	-0.0567259	Cancer Trained * Post down vs Healthy Aged-matched Trained * Post	-0.000740012	Cancer Trained * Post down vs Healthy Aged-matched Trained * Post	3.1386	0.95392	1.51966	1
103702	cg22746095	TC2N	0.0246839	14		ENST00000556018.1;ENST00000340892.5;ENST00000360594.5;ENST00000435962.2	TSS200;TSS1500;TSS1500;5'UTR	TC2N;TC2N;TC2N;TC2N		Unclassified	14:92301815-92303535	Island	chr14:92302201-92303078	NM_001128595;NM_001289134;NM_152332;NM_001128596	TSS200;TSS200;TSS200;5'UTR	TC2N;TC2N;TC2N;TC2N	0.458121	-0.32186	0.567933	-0.753613	-0.32186	Cancer Trained * Post down vs Cancer Trained * Pre	-0.0142959	Cancer Trained * Post down vs Cancer Trained * Pre	0.907654	0.0456855	0.0137309	0.117179	0.0456855	Healthy Aged-matched Trained * Post up vs Healthy Aged-matched Trained * Pre	0.00293264	Healthy Aged-matched Trained * Post up vs Healthy Aged-matched Trained * Pre	0.604319	0.23775	0.275456	0.524839	0.23775	Cancer Untrained * Post up vs Cancer Untrained * Pre	0.0137996	Cancer Untrained * Post up vs Cancer Untrained * Pre	0.145126	0.681279	2.26184	1.50394	0.681279	Cancer Trained * Pre up vs Cancer Untrained * Pre	0.0268527	Cancer Trained * Pre up vs Cancer Untrained * Pre	0.00454598	1.27473	9.71831	3.11742	1.27473	Cancer Trained * Pre up vs Healthy Aged-matched Trained * Pre	0.039187	Cancer Trained * Pre up vs Healthy Aged-matched Trained * Pre	0.778083	0.121669	0.0811568	0.28488	0.121669	Cancer Trained * Post up vs Cancer Untrained * Post	-0.00124282	Cancer Trained * Post down vs Cancer Untrained * Post	0.0358253	0.907188	4.92206	2.21857	0.907188	Cancer Trained * Post up vs Healthy Aged-matched Trained * Post	0.0219585	Cancer Trained * Post up vs Healthy Aged-matched Trained * Post	3.13851	7.156	11.4003	1
472169	cg17593958	PRIC285	0.0246946	20		ENST00000427522.2;ENST00000454223.1;ENST00000427522.2	1stExon;3'UTR;5'UTR	RP4-697K14.7;RP4-697K14.12;RP4-697K14.7				N_Shore	chr20:62200085-62200320	NM_033405;NM_001037335;NM_033405	5'UTR;Body;1stExon	PRIC285;PRIC285;PRIC285	0.0880113	0.211184	3.15199	1.77538	0.211184	Cancer Trained * Post up vs Cancer Trained * Pre	0.0235931	Cancer Trained * Post up vs Cancer Trained * Pre	0.847318	0.0211255	0.0378493	0.194549	0.0211255	Healthy Aged-matched Trained * Post up vs Healthy Aged-matched Trained * Pre	0.00238379	Healthy Aged-matched Trained * Post up vs Healthy Aged-matched Trained * Pre	0.532156	-0.0799276	0.401331	-0.633507	-0.0799276	Cancer Untrained * Post down vs Cancer Untrained * Pre	-0.00858988	Cancer Untrained * Post down vs Cancer Untrained * Pre	0.0844489	-0.226706	3.22875	-1.79687	-0.226706	Cancer Trained * Pre down vs Cancer Untrained * Pre	-0.0254381	Cancer Trained * Pre down vs Cancer Untrained * Pre	0.00370208	-0.364613	10.2498	-3.20153	-0.364613	Cancer Trained * Pre down vs Healthy Aged-matched Trained * Pre	-0.0398334	Cancer Trained * Pre down vs Healthy Aged-matched Trained * Pre	0.592991	0.064406	0.293167	0.541449	0.064406	Cancer Trained * Post up vs Cancer Untrained * Post	0.0067448	Cancer Trained * Post up vs Cancer Untrained * Post	0.13791	-0.174554	2.34915	-1.53269	-0.174554	Cancer Trained * Post down vs Healthy Aged-matched Trained * Post	-0.0186241	Cancer Trained * Post down vs Healthy Aged-matched Trained * Post	3.13817	0.555041	0.884338	1
440271	ch.2.3298349F		0.0246989	2													0.00393555	-0.326689	10.0905	-3.17655	-0.326689	Cancer Trained * Post down vs Cancer Trained * Pre	-0.0164248	Cancer Trained * Post down vs Cancer Trained * Pre	0.15171	0.138826	2.18656	1.4787	0.138826	Healthy Aged-matched Trained * Post up vs Healthy Aged-matched Trained * Pre	0.00712676	Healthy Aged-matched Trained * Post up vs Healthy Aged-matched Trained * Pre	0.966143	0.00467677	0.00183815	0.0428737	0.00467677	Cancer Untrained * Post up vs Cancer Untrained * Pre	0.000105578	Cancer Untrained * Post up vs Cancer Untrained * Pre	0.0151439	0.284495	6.80201	2.60807	0.284495	Cancer Trained * Pre up vs Cancer Untrained * Pre	0.014275	Cancer Trained * Pre up vs Cancer Untrained * Pre	0.00172263	0.345595	12.3187	3.5098	0.345595	Cancer Trained * Pre up vs Healthy Aged-matched Trained * Pre	0.0170565	Cancer Trained * Pre up vs Healthy Aged-matched Trained * Pre	0.652503	-0.0468713	0.207709	-0.455751	-0.0468713	Cancer Trained * Post down vs Cancer Untrained * Post	-0.00225536	Cancer Trained * Post down vs Cancer Untrained * Post	0.234638	-0.11992	1.48325	-1.21789	-0.11992	Cancer Trained * Post down vs Healthy Aged-matched Trained * Post	-0.00649509	Cancer Trained * Post down vs Healthy Aged-matched Trained * Post	3.13804	0.414884	0.661057	1
109647	cg14107159	ANKRD52	0.0247388	12		ENST00000551023.1;ENST00000417002.2;ENST00000267116.7	TSS1500;TSS200;TSS200	ANKRD52;ANKRD52;ANKRD52		Promoter_Associated	12:56650172-56652784	Island	chr12:56651692-56652527	NM_173595	TSS200	ANKRD52	0.00548573	-0.384543	9.2407	-3.03985	-0.384543	Cancer Trained * Post down vs Cancer Trained * Pre	-0.00426936	Cancer Trained * Post down vs Cancer Trained * Pre	0.407161	0.0973614	0.710837	0.843112	0.0973614	Healthy Aged-matched Trained * Post up vs Healthy Aged-matched Trained * Pre	0.000997358	Healthy Aged-matched Trained * Post up vs Healthy Aged-matched Trained * Pre	0.708565	0.0507282	0.142942	0.378077	0.0507282	Cancer Untrained * Post up vs Cancer Untrained * Pre	0.00063026	Cancer Untrained * Post up vs Cancer Untrained * Pre	0.0796912	0.245112	3.33726	1.82682	0.245112	Cancer Trained * Pre up vs Cancer Untrained * Pre	0.00295328	Cancer Trained * Pre up vs Cancer Untrained * Pre	0.00169492	0.425872	12.3641	3.51626	0.425872	Cancer Trained * Pre up vs Healthy Aged-matched Trained * Pre	0.00463798	Cancer Trained * Pre up vs Healthy Aged-matched Trained * Pre	0.145308	-0.190159	2.2597	-1.50323	-0.190159	Cancer Trained * Post down vs Cancer Untrained * Post	-0.00194634	Cancer Trained * Post down vs Cancer Untrained * Post	0.647625	-0.0560325	0.214034	-0.462638	-0.0560325	Cancer Trained * Post down vs Healthy Aged-matched Trained * Post	-0.000628732	Cancer Trained * Post down vs Healthy Aged-matched Trained * Post	3.13679	0.627452	1.00015	1
799894	cg24200635		0.0247455	17													0.572162	-0.0647615	0.327643	-0.572401	-0.0647615	Cancer Trained * Post down vs Cancer Trained * Pre	-0.0112035	Cancer Trained * Post down vs Cancer Trained * Pre	0.274434	-0.115411	1.24865	-1.11743	-0.115411	Healthy Aged-matched Trained * Post down vs Healthy Aged-matched Trained * Pre	-0.0198547	Healthy Aged-matched Trained * Post down vs Healthy Aged-matched Trained * Pre	0.878172	0.0185843	0.0239831	0.154865	0.0185843	Cancer Untrained * Post up vs Cancer Untrained * Pre	0.00321072	Cancer Untrained * Post up vs Cancer Untrained * Pre	0.69081	-0.0482892	0.161926	-0.4024	-0.0482892	Cancer Trained * Pre down vs Cancer Untrained * Pre	-0.00836485	Cancer Trained * Pre down vs Cancer Untrained * Pre	0.00936989	-0.304949	7.92519	-2.81517	-0.304949	Cancer Trained * Pre down vs Healthy Aged-matched Trained * Pre	-0.0524786	Cancer Trained * Pre down vs Healthy Aged-matched Trained * Pre	0.255624	-0.131635	1.35366	-1.16347	-0.131635	Cancer Trained * Post down vs Cancer Untrained * Post	-0.022779	Cancer Trained * Post down vs Cancer Untrained * Post	0.0271144	-0.254299	5.51121	-2.3476	-0.254299	Cancer Trained * Post down vs Healthy Aged-matched Trained * Post	-0.0438274	Cancer Trained * Post down vs Healthy Aged-matched Trained * Post	3.13659	0.50188	0.800042	1
223875	cg00549851	RGS12	0.0247464	4		ENST00000502947.1;ENST00000511805.1;ENST00000506631.1	5'UTR;5'UTR;5'UTR	RGS12;RGS12;RGS12						NM_002926;NM_198229	Body;Body	RGS12;RGS12	0.769776	-0.0508704	0.0875365	-0.295866	-0.0508704	Cancer Trained * Post down vs Cancer Trained * Pre	-0.00323373	Cancer Trained * Post down vs Cancer Trained * Pre	0.317655	0.160043	1.03971	1.01966	0.160043	Healthy Aged-matched Trained * Post up vs Healthy Aged-matched Trained * Pre	0.0132808	Healthy Aged-matched Trained * Post up vs Healthy Aged-matched Trained * Pre	0.80363	-0.0458304	0.0631559	-0.251308	-0.0458304	Cancer Untrained * Post down vs Cancer Untrained * Pre	-0.00542106	Cancer Untrained * Post down vs Cancer Untrained * Pre	0.0332154	0.411042	5.08018	2.25393	0.411042	Cancer Trained * Pre up vs Cancer Untrained * Pre	0.030095	Cancer Trained * Pre up vs Cancer Untrained * Pre	0.00620297	0.492007	8.93285	2.98879	0.492007	Cancer Trained * Pre up vs Healthy Aged-matched Trained * Pre	0.0376858	Cancer Trained * Pre up vs Healthy Aged-matched Trained * Pre	0.0263111	0.406002	5.57591	2.36134	0.406002	Cancer Trained * Post up vs Cancer Untrained * Post	0.0322824	Cancer Trained * Post up vs Cancer Untrained * Post	0.10011	0.281094	2.91574	1.70755	0.281094	Cancer Trained * Post up vs Healthy Aged-matched Trained * Post	0.0211712	Cancer Trained * Post up vs Healthy Aged-matched Trained * Post	3.13656	1.15906	1.84766	1
327065	cg21064337	C15orf29	0.0247607	15		ENST00000560308.1;ENST00000560247.1;ENST00000540594.1;ENST00000560671.1;ENST00000559462	TSS200;3'UTR;3'UTR;3'UTR;5'UTR	C15orf29;C15orf29;C15orf29;C15orf29;C15orf29						NM_024713	Body	C15orf29	0.0142426	0.205448	6.94259	2.63488	0.205448	Cancer Trained * Post up vs Cancer Trained * Pre	0.0105323	Cancer Trained * Post up vs Cancer Trained * Pre	0.766048	0.0214112	0.0904856	0.300808	0.0214112	Healthy Aged-matched Trained * Post up vs Healthy Aged-matched Trained * Pre	0.0010638	Healthy Aged-matched Trained * Post up vs Healthy Aged-matched Trained * Pre	0.277907	0.0917322	1.23029	1.10918	0.0917322	Cancer Untrained * Post up vs Cancer Untrained * Pre	0.00473964	Cancer Untrained * Post up vs Cancer Untrained * Pre	0.297243	-0.0880429	1.13332	-1.06458	-0.0880429	Cancer Trained * Pre down vs Cancer Untrained * Pre	-0.00470492	Cancer Trained * Pre down vs Cancer Untrained * Pre	0.00504206	-0.229539	9.45403	-3.07474	-0.229539	Cancer Trained * Pre down vs Healthy Aged-matched Trained * Pre	-0.0118171	Cancer Trained * Pre down vs Healthy Aged-matched Trained * Pre	0.744703	0.0256731	0.108411	0.329258	0.0256731	Cancer Trained * Post up vs Cancer Untrained * Post	0.00108773	Cancer Trained * Post up vs Cancer Untrained * Post	0.547688	-0.0455016	0.3715	-0.609508	-0.0455016	Cancer Trained * Post down vs Healthy Aged-matched Trained * Post	-0.00234865	Cancer Trained * Post down vs Healthy Aged-matched Trained * Post	3.13611	0.238333	0.379982	1
212165	cg04987284		0.0247715	1													0.480771	0.0553213	0.512316	0.715762	0.0553213	Cancer Trained * Post up vs Cancer Trained * Pre	0.00959725	Cancer Trained * Post up vs Cancer Trained * Pre	0.849142	-0.0135605	0.036939	-0.192195	-0.0135605	Healthy Aged-matched Trained * Post down vs Healthy Aged-matched Trained * Pre	-0.0023347	Healthy Aged-matched Trained * Post down vs Healthy Aged-matched Trained * Pre	0.958999	0.00425695	0.00269648	0.0519276	0.00425695	Cancer Untrained * Post up vs Cancer Untrained * Pre	0.000722015	Cancer Untrained * Post up vs Cancer Untrained * Pre	0.663528	-0.0360923	0.193833	-0.440265	-0.0360923	Cancer Trained * Pre down vs Cancer Untrained * Pre	-0.0062524	Cancer Trained * Pre down vs Cancer Untrained * Pre	0.00766735	-0.214601	8.41014	-2.90002	-0.214601	Cancer Trained * Pre down vs Healthy Aged-matched Trained * Pre	-0.0371254	Cancer Trained * Pre down vs Healthy Aged-matched Trained * Pre	0.847966	0.0149721	0.0375248	0.193713	0.0149721	Cancer Trained * Post up vs Cancer Untrained * Post	0.00262284	Cancer Trained * Post up vs Cancer Untrained * Post	0.0601105	-0.145719	3.87768	-1.96918	-0.145719	Cancer Trained * Post down vs Healthy Aged-matched Trained * Post	-0.0251934	Cancer Trained * Post down vs Healthy Aged-matched Trained * Post	3.13577	0.234155	0.37336	1
259208	cg25389187	FBXW7	0.0247775	4		ENST00000281708.3	5'UTR	FBXW7						NM_033632;NM_001257069	5'UTR;5'UTR	FBXW7;FBXW7	0.313237	-0.123674	1.05927	-1.02921	-0.123674	Cancer Trained * Post down vs Cancer Trained * Pre	-0.0184075	Cancer Trained * Post down vs Cancer Trained * Pre	0.0075008	0.319129	8.46381	2.90926	0.319129	Healthy Aged-matched Trained * Post up vs Healthy Aged-matched Trained * Pre	0.0454631	Healthy Aged-matched Trained * Post up vs Healthy Aged-matched Trained * Pre	0.0948289	-0.221291	3.01458	-1.73625	-0.221291	Cancer Untrained * Post down vs Cancer Untrained * Pre	-0.0306594	Cancer Untrained * Post down vs Cancer Untrained * Pre	0.976752	-0.00375147	0.000866369	-0.0294341	-0.00375147	Cancer Trained * Pre down vs Cancer Untrained * Pre	-0.000648504	Cancer Trained * Pre down vs Cancer Untrained * Pre	0.00407047	0.36387	10.003	3.16276	0.36387	Cancer Trained * Pre up vs Healthy Aged-matched Trained * Pre	0.0514544	Cancer Trained * Pre up vs Healthy Aged-matched Trained * Pre	0.44205	0.093866	0.610193	0.781149	0.093866	Cancer Trained * Post up vs Cancer Untrained * Post	0.0116035	Cancer Trained * Post up vs Cancer Untrained * Post	0.49897	-0.0789336	0.470721	-0.686091	-0.0789336	Cancer Trained * Post down vs Healthy Aged-matched Trained * Post	-0.0124162	Cancer Trained * Post down vs Healthy Aged-matched Trained * Post	3.13559	0.565949	0.902462	1
165247	cg27246277	NAGS	0.024812	17						Promoter_Associated	17:42083972-42085563	Island	chr17:42082027-42084972	NM_153006	Body	NAGS	0.00108219	-0.477348	13.6458	-3.69402	-0.477348	Cancer Trained * Post down vs Cancer Trained * Pre	-0.0182591	Cancer Trained * Post down vs Cancer Trained * Pre	0.52831	0.0754379	0.408969	0.639507	0.0754379	Healthy Aged-matched Trained * Post up vs Healthy Aged-matched Trained * Pre	0.00307587	Healthy Aged-matched Trained * Post up vs Healthy Aged-matched Trained * Pre	0.608822	0.0710352	0.268612	0.518278	0.0710352	Cancer Untrained * Post up vs Cancer Untrained * Pre	0.00354238	Cancer Untrained * Post up vs Cancer Untrained * Pre	0.0715128	0.257962	3.54232	1.8821	0.257962	Cancer Trained * Pre up vs Cancer Untrained * Pre	0.0109085	Cancer Trained * Pre up vs Cancer Untrained * Pre	0.00859385	0.352833	8.13312	2.85186	0.352833	Cancer Trained * Pre up vs Healthy Aged-matched Trained * Pre	0.0143911	Cancer Trained * Pre up vs Healthy Aged-matched Trained * Pre	0.0336789	-0.290421	5.05111	-2.24747	-0.290421	Cancer Trained * Post down vs Cancer Untrained * Post	-0.0108929	Cancer Trained * Post down vs Cancer Untrained * Post	0.118609	-0.199952	2.61199	-1.61617	-0.199952	Cancer Trained * Post down vs Healthy Aged-matched Trained * Post	-0.00694387	Cancer Trained * Post down vs Healthy Aged-matched Trained * Post	3.13451	0.654259	1.04364	1
121507	cg22519151	LOC440926	0.0248373	1		ENST00000366815.3;ENST00000366814.3;ENST00000366816.1	TSS1500;TSS1500;5'UTR	H3F3A;H3F3A;H3F3A		Promoter_Associated	1:226249705-226250724	Island	chr1:226249457-226251457	NR_002315;NM_002107	TSS1500;TSS1500	LOC440926;H3F3A	0.0489398	-0.268694	4.28462	-2.06993	-0.268694	Cancer Trained * Post down vs Cancer Trained * Pre	-0.0042793	Cancer Trained * Post down vs Cancer Trained * Pre	0.760647	-0.0364954	0.0948535	-0.307983	-0.0364954	Healthy Aged-matched Trained * Post down vs Healthy Aged-matched Trained * Pre	-0.000543201	Healthy Aged-matched Trained * Post down vs Healthy Aged-matched Trained * Pre	0.629656	-0.0672178	0.238348	-0.488209	-0.0672178	Cancer Untrained * Post down vs Cancer Untrained * Pre	-0.000747608	Cancer Untrained * Post down vs Cancer Untrained * Pre	0.0157717	0.356632	6.70943	2.59026	0.356632	Cancer Trained * Pre up vs Cancer Untrained * Pre	0.00575208	Cancer Trained * Pre up vs Cancer Untrained * Pre	0.0052476	0.380082	9.35275	3.05823	0.380082	Cancer Trained * Pre up vs Healthy Aged-matched Trained * Pre	0.0058736	Cancer Trained * Pre up vs Healthy Aged-matched Trained * Pre	0.243196	0.155156	1.42868	1.19527	0.155156	Cancer Trained * Post up vs Cancer Untrained * Post	0.00222039	Cancer Trained * Post up vs Cancer Untrained * Post	0.245262	0.147883	1.41587	1.1899	0.147883	Cancer Trained * Post up vs Healthy Aged-matched Trained * Post	0.0021375	Cancer Trained * Post up vs Healthy Aged-matched Trained * Post	3.13373	0.660046	1.05313	1
778002	cg21442592	SH2B3	0.0248375	12		ENST00000551001.1;ENST00000550925.1	TSS1500;5'UTR	SH2B3;SH2B3						NM_001291424;NM_005475	TSS1500;Body	SH2B3;SH2B3	0.872001	0.0199867	0.026497	0.162779	0.0199867	Cancer Trained * Post up vs Cancer Trained * Pre	0.00203277	Cancer Trained * Post up vs Cancer Trained * Pre	0.0210822	0.275903	6.05913	2.46153	0.275903	Healthy Aged-matched Trained * Post up vs Healthy Aged-matched Trained * Pre	0.026917	Healthy Aged-matched Trained * Post up vs Healthy Aged-matched Trained * Pre	0.371229	0.118583	0.829102	0.91055	0.118583	Cancer Untrained * Post up vs Cancer Untrained * Pre	0.0097391	Cancer Untrained * Post up vs Cancer Untrained * Pre	0.0778132	0.239505	3.38216	1.83906	0.239505	Cancer Trained * Pre up vs Cancer Untrained * Pre	0.0218682	Cancer Trained * Pre up vs Cancer Untrained * Pre	0.00449038	0.367069	9.74988	3.12248	0.367069	Cancer Trained * Pre up vs Healthy Aged-matched Trained * Pre	0.034533	Cancer Trained * Pre up vs Healthy Aged-matched Trained * Pre	0.261991	0.140909	1.31702	1.14762	0.140909	Cancer Trained * Post up vs Cancer Untrained * Post	0.0141619	Cancer Trained * Post up vs Cancer Untrained * Post	0.353443	0.111152	0.894009	0.94552	0.111152	Cancer Trained * Post up vs Healthy Aged-matched Trained * Post	0.00964875	Cancer Trained * Post up vs Healthy Aged-matched Trained * Post	3.13372	0.590547	0.942246	1
162930	cg26365581	DNM3	0.0248395	1										NM_001136127;NM_015569	Body;Body	DNM3;DNM3	0.0247873	0.161754	5.70489	2.38849	0.161754	Cancer Trained * Post up vs Cancer Trained * Pre	0.0074275	Cancer Trained * Post up vs Cancer Trained * Pre	0.591557	-0.0336041	0.295461	-0.543563	-0.0336041	Healthy Aged-matched Trained * Post down vs Healthy Aged-matched Trained * Pre	-0.00160682	Healthy Aged-matched Trained * Post down vs Healthy Aged-matched Trained * Pre	0.069799	0.136074	3.58868	1.89438	0.136074	Cancer Untrained * Post up vs Cancer Untrained * Pre	0.00608737	Cancer Untrained * Post up vs Cancer Untrained * Pre	0.358355	-0.0672152	0.875623	-0.935747	-0.0672152	Cancer Trained * Pre down vs Cancer Untrained * Pre	-0.00330589	Cancer Trained * Pre down vs Cancer Untrained * Pre	0.00328712	-0.210723	10.562	-3.24993	-0.210723	Cancer Trained * Pre down vs Healthy Aged-matched Trained * Pre	-0.00994919	Cancer Trained * Pre down vs Healthy Aged-matched Trained * Pre	0.545209	-0.041535	0.376153	-0.613313	-0.041535	Cancer Trained * Post down vs Cancer Untrained * Post	-0.00196576	Cancer Trained * Post down vs Cancer Untrained * Post	0.814615	-0.0153646	0.0561521	-0.236964	-0.0153646	Cancer Trained * Post down vs Healthy Aged-matched Trained * Post	-0.000914866	Cancer Trained * Post down vs Healthy Aged-matched Trained * Post	3.13366	0.17965	0.286645	1
807288	cg25799361		0.0248708	2		ENST00000457478.1	3'UTR	AC019118.2									0.107675	0.188483	2.78422	1.6686	0.188483	Cancer Trained * Post up vs Cancer Trained * Pre	0.0192856	Cancer Trained * Post up vs Cancer Trained * Pre	0.408187	-0.0867462	0.707688	-0.841242	-0.0867462	Healthy Aged-matched Trained * Post down vs Healthy Aged-matched Trained * Pre	-0.00737667	Healthy Aged-matched Trained * Post down vs Healthy Aged-matched Trained * Pre	0.217071	0.151719	1.60356	1.26632	0.151719	Cancer Untrained * Post up vs Cancer Untrained * Pre	0.0149494	Cancer Untrained * Post up vs Cancer Untrained * Pre	0.415442	-0.0992171	0.685773	-0.828114	-0.0992171	Cancer Trained * Pre down vs Cancer Untrained * Pre	-0.0107358	Cancer Trained * Pre down vs Cancer Untrained * Pre	0.00164202	-0.381648	12.453	-3.52888	-0.381648	Cancer Trained * Pre down vs Healthy Aged-matched Trained * Pre	-0.0370531	Cancer Trained * Pre down vs Healthy Aged-matched Trained * Pre	0.585253	-0.0624532	0.305681	-0.552884	-0.0624532	Cancer Trained * Post down vs Cancer Untrained * Post	-0.00639958	Cancer Trained * Post down vs Cancer Untrained * Post	0.334545	-0.106419	0.96825	-0.983997	-0.106419	Cancer Trained * Post down vs Healthy Aged-matched Trained * Post	-0.0103909	Cancer Trained * Post down vs Healthy Aged-matched Trained * Post	3.13269	0.499651	0.797481	1
389032	cg10511110	MIR548P	0.0248733	5		ENST00000408336.1	TSS1500	MIR548P						NR_031686;NM_005668	TSS1500;Body	MIR548P;ST8SIA4	0.0147827	0.32342	6.8572	2.61863	0.32342	Cancer Trained * Post up vs Cancer Trained * Pre	0.0331955	Cancer Trained * Post up vs Cancer Trained * Pre	0.842083	-0.0226973	0.0405269	-0.201313	-0.0226973	Healthy Aged-matched Trained * Post down vs Healthy Aged-matched Trained * Pre	-0.00185307	Healthy Aged-matched Trained * Post down vs Healthy Aged-matched Trained * Pre	0.117115	0.212624	2.63441	1.62309	0.212624	Cancer Untrained * Post up vs Cancer Untrained * Pre	0.0214959	Cancer Untrained * Post up vs Cancer Untrained * Pre	0.859377	-0.0234494	0.0320425	-0.179004	-0.0234494	Cancer Trained * Pre down vs Cancer Untrained * Pre	-0.00281706	Cancer Trained * Pre down vs Cancer Untrained * Pre	0.00795657	-0.341081	8.31989	-2.88442	-0.341081	Cancer Trained * Pre down vs Healthy Aged-matched Trained * Pre	-0.034934	Cancer Trained * Pre down vs Healthy Aged-matched Trained * Pre	0.485971	0.0873468	0.500159	0.707219	0.0873468	Cancer Trained * Post up vs Cancer Untrained * Post	0.00888256	Cancer Trained * Post up vs Cancer Untrained * Post	0.966368	0.005036	0.00181374	0.042588	0.005036	Cancer Trained * Post up vs Healthy Aged-matched Trained * Post	0.000114516	Cancer Trained * Post up vs Healthy Aged-matched Trained * Post	3.13261	0.597313	0.95338	1
287901	cg12140830	ADD3	0.0248812	10		ENST00000468251.1;ENST00000360162.3;ENST00000356080.4;ENST00000277900.8;ENST00000480344	5'UTR;5'UTR;5'UTR;5'UTR;5'UTR;5'UTR;5'UTR;5'UTR;5'UTR;5'UTR;5'UTR	ADD3;ADD3;ADD3;ADD3;ADD3;ADD3;ADD3;ADD3;ADD3;ADD3;ADD3		Promoter_Associated	10:111769754-111770295	S_Shore	chr10:111767087-111768355	NM_019903;NM_001121;NM_016824	5'UTR;5'UTR;5'UTR	ADD3;ADD3;ADD3	0.00130235	0.515033	13.1107	3.62087	0.515033	Cancer Trained * Post up vs Cancer Trained * Pre	0.0269419	Cancer Trained * Post up vs Cancer Trained * Pre	0.784517	-0.0358891	0.0763941	-0.276395	-0.0358891	Healthy Aged-matched Trained * Post down vs Healthy Aged-matched Trained * Pre	-0.000514418	Healthy Aged-matched Trained * Post down vs Healthy Aged-matched Trained * Pre	0.721703	-0.0543469	0.129763	-0.360227	-0.0543469	Cancer Untrained * Post down vs Cancer Untrained * Pre	-0.00295255	Cancer Untrained * Post down vs Cancer Untrained * Pre	0.0478375	-0.31395	4.33036	-2.08095	-0.31395	Cancer Trained * Pre down vs Cancer Untrained * Pre	-0.0177704	Cancer Trained * Pre down vs Cancer Untrained * Pre	0.00556962	-0.413125	9.20248	-3.03356	-0.413125	Cancer Trained * Pre down vs Healthy Aged-matched Trained * Pre	-0.0212716	Cancer Trained * Pre down vs Healthy Aged-matched Trained * Pre	0.0846297	0.25543	3.22477	1.79576	0.25543	Cancer Trained * Post up vs Cancer Untrained * Post	0.012124	Cancer Trained * Post up vs Cancer Untrained * Post	0.321305	0.137798	1.02383	1.01185	0.137798	Cancer Trained * Post up vs Healthy Aged-matched Trained * Post	0.00618466	Cancer Trained * Post up vs Healthy Aged-matched Trained * Post	3.13236	0.792187	1.26452	1
635465	cg08209601	MYO1F	0.0248995	19					chr19:8635978-8635978	Promoter_Associated	19:8635798-8636291			NM_012335	Body	MYO1F	0.312105	-0.12448	1.06434	-1.03167	-0.12448	Cancer Trained * Post down vs Cancer Trained * Pre	-0.0160848	Cancer Trained * Post down vs Cancer Trained * Pre	0.306299	0.115035	1.09075	1.04439	0.115035	Healthy Aged-matched Trained * Post up vs Healthy Aged-matched Trained * Pre	0.0141139	Healthy Aged-matched Trained * Post up vs Healthy Aged-matched Trained * Pre	0.721916	-0.046064	0.129556	-0.359939	-0.046064	Cancer Untrained * Post down vs Cancer Untrained * Pre	-0.00498241	Cancer Untrained * Post down vs Cancer Untrained * Pre	0.0224221	0.311477	5.92359	2.43384	0.311477	Cancer Trained * Pre up vs Cancer Untrained * Pre	0.0398413	Cancer Trained * Pre up vs Cancer Untrained * Pre	0.00283442	0.382374	10.956	3.30998	0.382374	Cancer Trained * Pre up vs Healthy Aged-matched Trained * Pre	0.0479371	Cancer Trained * Pre up vs Healthy Aged-matched Trained * Pre	0.0648224	0.233061	3.73101	1.93158	0.233061	Cancer Trained * Post up vs Cancer Untrained * Post	0.0287389	Cancer Trained * Post up vs Cancer Untrained * Post	0.22771	0.142859	1.5293	1.23665	0.142859	Cancer Trained * Post up vs Healthy Aged-matched Trained * Post	0.0177383	Cancer Trained * Post up vs Healthy Aged-matched Trained * Post	3.13179	0.569925	0.909902	1
435219	cg01835394		0.0249133	11													0.723588	0.0626632	0.127932	0.357676	0.0626632	Cancer Trained * Post up vs Cancer Trained * Pre	0.0099916	Cancer Trained * Post up vs Cancer Trained * Pre	0.741976	-0.0532429	0.11083	-0.332912	-0.0532429	Healthy Aged-matched Trained * Post down vs Healthy Aged-matched Trained * Pre	-0.00881559	Healthy Aged-matched Trained * Post down vs Healthy Aged-matched Trained * Pre	0.815805	-0.0437454	0.0554201	-0.235415	-0.0437454	Cancer Untrained * Post down vs Cancer Untrained * Pre	-0.00767947	Cancer Untrained * Post down vs Cancer Untrained * Pre	0.200086	-0.244558	1.73208	-1.31608	-0.244558	Cancer Trained * Pre down vs Cancer Untrained * Pre	-0.0421423	Cancer Trained * Pre down vs Cancer Untrained * Pre	0.00488251	-0.517973	9.53581	-3.08801	-0.517973	Cancer Trained * Pre down vs Healthy Aged-matched Trained * Pre	-0.0881522	Cancer Trained * Pre down vs Healthy Aged-matched Trained * Pre	0.437791	-0.13815	0.621806	-0.788547	-0.13815	Cancer Trained * Post down vs Cancer Untrained * Post	-0.0244712	Cancer Trained * Post down vs Cancer Untrained * Post	0.0243262	-0.402067	5.74566	-2.39701	-0.402067	Cancer Trained * Post down vs Healthy Aged-matched Trained * Post	-0.069345	Cancer Trained * Post down vs Healthy Aged-matched Trained * Post	3.13137	1.2014	1.91834	1
334967	cg21966381	TAS2R38	0.0249247	7		ENST00000547270.1;ENST00000465654.1	TSS200;5'UTR	TAS2R38;MGAM						NM_176817	TSS200	TAS2R38	0.0447281	0.196717	4.46606	2.11331	0.196717	Cancer Trained * Post up vs Cancer Trained * Pre	0.0200165	Cancer Trained * Post up vs Cancer Trained * Pre	0.0207602	-0.209754	6.09313	-2.46843	-0.209754	Healthy Aged-matched Trained * Post down vs Healthy Aged-matched Trained * Pre	-0.0201051	Healthy Aged-matched Trained * Post down vs Healthy Aged-matched Trained * Pre	0.0488063	-0.204498	4.29009	-2.07125	-0.204498	Cancer Untrained * Post down vs Cancer Untrained * Pre	-0.0199239	Cancer Untrained * Post down vs Cancer Untrained * Pre	0.0405518	-0.213269	4.66597	-2.16009	-0.213269	Cancer Trained * Pre down vs Cancer Untrained * Pre	-0.0211021	Cancer Trained * Pre down vs Cancer Untrained * Pre	0.00896754	-0.252556	8.03053	-2.83382	-0.252556	Cancer Trained * Pre down vs Healthy Aged-matched Trained * Pre	-0.0250291	Cancer Trained * Pre down vs Healthy Aged-matched Trained * Pre	0.0543236	0.187947	4.07671	2.01909	0.187947	Cancer Trained * Post up vs Cancer Untrained * Post	0.0188384	Cancer Trained * Post up vs Cancer Untrained * Post	0.0965039	0.153915	2.98256	1.72701	0.153915	Cancer Trained * Post up vs Healthy Aged-matched Trained * Post	0.0150925	Cancer Trained * Post up vs Healthy Aged-matched Trained * Post	3.13101	0.339122	0.541552	1
559430	cg24392132	ACRBP	0.0249331	12		ENST00000542357.1;ENST00000535884.1	TSS1500;3'UTR	ACRBP;ACRBP		Unclassified_Cell_type_specific	12:6753615-6753766	N_Shelf	chr12:6756001-6756679	NM_032489	Body	ACRBP	0.135305	-0.117099	2.382	-1.54337	-0.117099	Cancer Trained * Post down vs Cancer Trained * Pre	-0.0197567	Cancer Trained * Post down vs Cancer Trained * Pre	0.339913	0.0673857	0.946573	0.97292	0.0673857	Healthy Aged-matched Trained * Post up vs Healthy Aged-matched Trained * Pre	0.0116234	Healthy Aged-matched Trained * Post up vs Healthy Aged-matched Trained * Pre	0.142926	0.121724	2.2879	1.51258	0.121724	Cancer Untrained * Post up vs Cancer Untrained * Pre	0.0209242	Cancer Untrained * Post up vs Cancer Untrained * Pre	0.00489599	0.248414	9.52879	3.08687	0.248414	Cancer Trained * Pre up vs Cancer Untrained * Pre	0.0423263	Cancer Trained * Pre up vs Cancer Untrained * Pre	0.00202774	0.250228	11.8658	3.44468	0.250228	Cancer Trained * Pre up vs Healthy Aged-matched Trained * Pre	0.0426703	Cancer Trained * Pre up vs Healthy Aged-matched Trained * Pre	0.900414	0.00959144	0.015981	0.126416	0.00959144	Cancer Trained * Post up vs Cancer Untrained * Post	0.00164548	Cancer Trained * Post up vs Cancer Untrained * Post	0.374087	0.0657434	0.819086	0.905034	0.0657434	Cancer Trained * Post up vs Healthy Aged-matched Trained * Post	0.0112902	Cancer Trained * Post up vs Healthy Aged-matched Trained * Post	3.13075	0.22528	0.359785	1
86686	cg04416750	DCBLD2	0.0249346	3		ENST00000474798.1;ENST00000469648.1;ENST00000449482.1;ENST00000326857.9;ENST00000326840	TSS1500;TSS1500;TSS1500;TSS1500;TSS200	CTD-2021J15.1;DCBLD2;DCBLD2;DCBLD2;DCBLD2		Promoter_Associated	3:98620466-98621000	Island	chr3:98620131-98620910	NM_080927	TSS200	DCBLD2	0.00556917	-0.326517	9.20269	-3.03359	-0.326517	Cancer Trained * Post down vs Cancer Trained * Pre	-0.00411996	Cancer Trained * Post down vs Cancer Trained * Pre	0.89872	-0.0126336	0.0165324	-0.128578	-0.0126336	Healthy Aged-matched Trained * Post down vs Healthy Aged-matched Trained * Pre	-7.74311e-05	Healthy Aged-matched Trained * Post down vs Healthy Aged-matched Trained * Pre	0.485941	0.0807438	0.500229	0.707269	0.0807438	Cancer Untrained * Post up vs Cancer Untrained * Pre	0.000960156	Cancer Untrained * Post up vs Cancer Untrained * Pre	0.0253854	0.27144	5.65324	2.37766	0.27144	Cancer Trained * Pre up vs Cancer Untrained * Pre	0.00360619	Cancer Trained * Pre up vs Cancer Untrained * Pre	0.00359908	0.331108	10.3236	3.21303	0.331108	Cancer Trained * Pre up vs Healthy Aged-matched Trained * Pre	0.0042922	Cancer Trained * Pre up vs Healthy Aged-matched Trained * Pre	0.218638	-0.135821	1.59234	-1.26188	-0.135821	Cancer Trained * Post down vs Cancer Untrained * Post	-0.00147392	Cancer Trained * Post down vs Cancer Untrained * Post	0.868601	0.0172245	0.0279374	0.167145	0.0172245	Cancer Trained * Post up vs Healthy Aged-matched Trained * Post	0.000249671	Cancer Trained * Post up vs Healthy Aged-matched Trained * Post	3.13071	0.453366	0.724064	1
42325	cg20611276	EYA4	0.0249376	6	CDMR	ENST00000430974.2;ENST00000355167.3;ENST00000441015.1;ENST00000355286.6;ENST00000452339	TSS1500;TSS1500;TSS1500;TSS1500;1stExon;TSS1500;TSS1500;5'UTR	EYA4;EYA4;EYA4;EYA4;EYA4;EYA4;EYA4;EYA4				N_Shore	chr6:133562086-133563586	NM_172105;NM_172103;NM_004100	TSS1500;TSS1500;TSS1500	EYA4;EYA4;EYA4	0.00512131	-0.682246	9.41445	-3.0683	-0.682246	Cancer Trained * Post down vs Cancer Trained * Pre	-0.015889	Cancer Trained * Post down vs Cancer Trained * Pre	0.600003	0.107813	0.28212	0.53115	0.107813	Healthy Aged-matched Trained * Post up vs Healthy Aged-matched Trained * Pre	0.00177206	Healthy Aged-matched Trained * Post up vs Healthy Aged-matched Trained * Pre	0.172391	-0.331304	1.9734	-1.40478	-0.331304	Cancer Untrained * Post down vs Cancer Untrained * Pre	-0.00705459	Cancer Untrained * Post down vs Cancer Untrained * Pre	0.356461	0.221574	0.882668	0.939504	0.221574	Cancer Trained * Pre up vs Cancer Untrained * Pre	0.00700693	Cancer Trained * Pre up vs Cancer Untrained * Pre	0.00380949	0.679078	10.1752	3.18985	0.679078	Cancer Trained * Pre up vs Healthy Aged-matched Trained * Pre	0.0160873	Cancer Trained * Pre up vs Healthy Aged-matched Trained * Pre	0.565904	-0.129367	0.338504	-0.581811	-0.129367	Cancer Trained * Post down vs Cancer Untrained * Post	-0.00182749	Cancer Trained * Post down vs Cancer Untrained * Post	0.606738	-0.11098	0.271766	-0.521311	-0.11098	Cancer Trained * Post down vs Healthy Aged-matched Trained * Post	-0.00157377	Cancer Trained * Post down vs Healthy Aged-matched Trained * Post	3.13062	1.93475	3.09006	1
673898	cg22166565	TIMM22	0.024948	17	RDMR							S_Shore	chr17:899842-900763	NM_013337	Body	TIMM22	0.307262	-0.238942	1.08632	-1.04227	-0.238942	Cancer Trained * Post down vs Cancer Trained * Pre	-0.0121087	Cancer Trained * Post down vs Cancer Trained * Pre	0.980207	0.00524433	0.000627965	0.0250592	0.00524433	Healthy Aged-matched Trained * Post up vs Healthy Aged-matched Trained * Pre	-0.000831069	Healthy Aged-matched Trained * Post down vs Healthy Aged-matched Trained * Pre	0.618338	0.12267	0.254506	0.504486	0.12267	Cancer Untrained * Post up vs Cancer Untrained * Pre	0.00395219	Cancer Untrained * Post up vs Cancer Untrained * Pre	0.0354311	0.540726	4.9451	2.22376	0.540726	Cancer Trained * Pre up vs Cancer Untrained * Pre	0.0250084	Cancer Trained * Pre up vs Cancer Untrained * Pre	0.00348597	0.708091	10.4073	3.22604	0.708091	Cancer Trained * Pre up vs Healthy Aged-matched Trained * Pre	0.0311057	Cancer Trained * Pre up vs Healthy Aged-matched Trained * Pre	0.441965	0.179114	0.610423	0.781295	0.179114	Cancer Trained * Post up vs Cancer Untrained * Post	0.00894756	Cancer Trained * Post up vs Cancer Untrained * Post	0.0447067	0.463905	4.46703	2.11354	0.463905	Cancer Trained * Post up vs Healthy Aged-matched Trained * Post	0.0198281	Cancer Trained * Post up vs Healthy Aged-matched Trained * Post	3.13029	2.05647	3.28478	1
68547	cg25215835	IQCF1	0.0249645	3		ENST00000314534.6	3'UTR	IQCF1						NM_152397	Body	IQCF1	0.202993	0.328779	1.70915	1.30734	0.328779	Cancer Trained * Post up vs Cancer Trained * Pre	0.0265201	Cancer Trained * Post up vs Cancer Trained * Pre	0.510999	0.153084	0.44464	0.666813	0.153084	Healthy Aged-matched Trained * Post up vs Healthy Aged-matched Trained * Pre	0.00646279	Healthy Aged-matched Trained * Post up vs Healthy Aged-matched Trained * Pre	0.435922	-0.211208	0.62696	-0.791808	-0.211208	Cancer Untrained * Post down vs Cancer Untrained * Pre	-0.015413	Cancer Untrained * Post down vs Cancer Untrained * Pre	0.0362891	-0.590175	4.8953	-2.21253	-0.590175	Cancer Trained * Pre down vs Cancer Untrained * Pre	-0.0429585	Cancer Trained * Pre down vs Cancer Untrained * Pre	0.00768548	-0.698028	8.40437	-2.89903	-0.698028	Cancer Trained * Pre down vs Healthy Aged-matched Trained * Pre	-0.049117	Cancer Trained * Pre down vs Healthy Aged-matched Trained * Pre	0.843437	-0.0501873	0.0398253	-0.199563	-0.0501873	Cancer Trained * Post down vs Cancer Untrained * Post	-0.0010254	Cancer Trained * Post down vs Cancer Untrained * Post	0.0397688	-0.522332	4.70601	-2.16933	-0.522332	Cancer Trained * Post down vs Healthy Aged-matched Trained * Post	-0.0290598	Cancer Trained * Post down vs Healthy Aged-matched Trained * Post	3.12978	2.47431	3.95284	1
475497	cg03362590	FBXO34	0.0249658	14		ENST00000555087.1;ENST00000557647.1;ENST00000556183.1;ENST00000313833.4;ENST00000554940	TSS200;TSS200;TSS200;5'UTR;5'UTR;TSS1500	FBXO34;FBXO34;RP11-665C16.6;FBXO34;FBXO34;RP11-665C16.6		Promoter_Associated	14:55737344-55739160	Island	chr14:55737940-55738999	NM_152231;NM_017943	TSS200;5'UTR	FBXO34;FBXO34	0.00568684	-0.462238	9.15012	-3.02492	-0.462238	Cancer Trained * Post down vs Cancer Trained * Pre	-0.0101841	Cancer Trained * Post down vs Cancer Trained * Pre	0.0458251	0.293174	4.41701	2.10167	0.293174	Healthy Aged-matched Trained * Post up vs Healthy Aged-matched Trained * Pre	0.00595705	Healthy Aged-matched Trained * Post up vs Healthy Aged-matched Trained * Pre	0.53293	-0.102483	0.399807	-0.632303	-0.102483	Cancer Untrained * Post down vs Cancer Untrained * Pre	-0.00171665	Cancer Untrained * Post down vs Cancer Untrained * Pre	0.219035	0.204344	1.58952	1.26076	0.204344	Cancer Trained * Pre up vs Cancer Untrained * Pre	0.00532575	Cancer Trained * Pre up vs Cancer Untrained * Pre	0.00199363	0.504965	11.9126	3.45147	0.504965	Cancer Trained * Pre up vs Healthy Aged-matched Trained * Pre	0.0112064	Cancer Trained * Pre up vs Healthy Aged-matched Trained * Pre	0.318886	-0.155411	1.03433	-1.01702	-0.155411	Cancer Trained * Post down vs Cancer Untrained * Post	-0.00314175	Cancer Trained * Post down vs Cancer Untrained * Post	0.09931	-0.250447	2.93033	-1.71182	-0.250447	Cancer Trained * Post down vs Healthy Aged-matched Trained * Post	-0.00493475	Cancer Trained * Post down vs Healthy Aged-matched Trained * Post	3.12974	0.91353	1.45943	1
662784	cg20279351	C3orf70	0.0249741	3		ENST00000335012.2	3'UTR	C3orf70						NM_001025266	3'UTR	C3orf70	0.839533	-0.0294326	0.0418654	-0.20461	-0.0294326	Cancer Trained * Post down vs Cancer Trained * Pre	-0.00203682	Cancer Trained * Post down vs Cancer Trained * Pre	0.256246	-0.152574	1.35003	-1.16191	-0.152574	Healthy Aged-matched Trained * Post down vs Healthy Aged-matched Trained * Pre	-0.0097804	Healthy Aged-matched Trained * Post down vs Healthy Aged-matched Trained * Pre	0.436011	0.120784	0.626713	0.791652	0.120784	Cancer Untrained * Post up vs Cancer Untrained * Pre	0.00852027	Cancer Untrained * Post up vs Cancer Untrained * Pre	0.825356	0.0340221	0.0497241	0.222989	0.0340221	Cancer Trained * Pre up vs Cancer Untrained * Pre	0.00175945	Cancer Trained * Pre up vs Cancer Untrained * Pre	0.0087923	-0.391435	8.07804	-2.84219	-0.391435	Cancer Trained * Pre down vs Healthy Aged-matched Trained * Pre	-0.0254118	Cancer Trained * Pre down vs Healthy Aged-matched Trained * Pre	0.426844	-0.116195	0.65249	-0.807768	-0.116195	Cancer Trained * Post down vs Cancer Untrained * Post	-0.00879765	Cancer Trained * Post down vs Cancer Untrained * Post	0.0627185	-0.268293	3.79495	-1.94806	-0.268293	Cancer Trained * Post down vs Healthy Aged-matched Trained * Post	-0.0176682	Cancer Trained * Post down vs Healthy Aged-matched Trained * Post	3.12949	0.809439	1.29325	1
84463	cg14881987	RPP25L	0.0249824	9		ENST00000297613.4	TSS200	RPP25L		Promoter_Associated	9:34611756-34613876	Island	chr9:34611950-34612641	NM_148179;NM_148178	TSS200;TSS200	RPP25L;RPP25L	0.00804137	-0.296024	8.29411	-2.87995	-0.296024	Cancer Trained * Post down vs Cancer Trained * Pre	-0.00441867	Cancer Trained * Post down vs Cancer Trained * Pre	0.645008	0.0437579	0.217476	0.466343	0.0437579	Healthy Aged-matched Trained * Post up vs Healthy Aged-matched Trained * Pre	0.000678767	Healthy Aged-matched Trained * Post up vs Healthy Aged-matched Trained * Pre	0.538874	0.0679303	0.388231	0.623082	0.0679303	Cancer Untrained * Post up vs Cancer Untrained * Pre	0.000941412	Cancer Untrained * Post up vs Cancer Untrained * Pre	0.0220378	0.266193	5.96153	2.44162	0.266193	Cancer Trained * Pre up vs Cancer Untrained * Pre	0.00409522	Cancer Trained * Pre up vs Cancer Untrained * Pre	0.00154649	0.34963	12.6218	3.55272	0.34963	Cancer Trained * Pre up vs Healthy Aged-matched Trained * Pre	0.00516023	Cancer Trained * Pre up vs Healthy Aged-matched Trained * Pre	0.350662	-0.097761	0.90458	-0.951094	-0.097761	Cancer Trained * Post down vs Cancer Untrained * Post	-0.00126485	Cancer Trained * Post down vs Cancer Untrained * Post	0.921085	0.00984828	0.0100144	0.100072	0.00984828	Cancer Trained * Post up vs Healthy Aged-matched Trained * Post	6.27964e-05	Cancer Trained * Post up vs Healthy Aged-matched Trained * Post	3.12923	0.413268	0.660335	1
477905	cg25270474		0.0249987	2													0.0704671	0.224404	3.57046	1.88956	0.224404	Cancer Trained * Post up vs Cancer Trained * Pre	0.0166749	Cancer Trained * Post up vs Cancer Trained * Pre	0.112385	-0.178391	2.70764	-1.64549	-0.178391	Healthy Aged-matched Trained * Post down vs Healthy Aged-matched Trained * Pre	-0.0116687	Healthy Aged-matched Trained * Post down vs Healthy Aged-matched Trained * Pre	0.822602	-0.0285393	0.0513331	-0.226568	-0.0285393	Cancer Untrained * Post down vs Cancer Untrained * Pre	-0.00206257	Cancer Untrained * Post down vs Cancer Untrained * Pre	0.793159	-0.0333841	0.070241	-0.26503	-0.0333841	Cancer Trained * Pre down vs Cancer Untrained * Pre	-0.00324881	Cancer Trained * Pre down vs Cancer Untrained * Pre	0.00461736	-0.353733	9.6784	-3.11101	-0.353733	Cancer Trained * Pre down vs Healthy Aged-matched Trained * Pre	-0.0251123	Cancer Trained * Pre down vs Healthy Aged-matched Trained * Pre	0.076352	0.219559	3.41795	1.84877	0.219559	Cancer Trained * Post up vs Cancer Untrained * Post	0.0154886	Cancer Trained * Post up vs Cancer Untrained * Post	0.669813	0.0490615	0.186181	0.431486	0.0490615	Cancer Trained * Post up vs Healthy Aged-matched Trained * Post	0.00323125	Cancer Trained * Post up vs Healthy Aged-matched Trained * Post	3.12873	0.551586	0.881487	1
433613	cg12810503		0.0250055	7					chr7:150253873-150253873								0.411028	-0.0610044	0.699036	-0.836083	-0.0610044	Cancer Trained * Post down vs Cancer Trained * Pre	-0.0105507	Cancer Trained * Post down vs Cancer Trained * Pre	0.801386	0.0169345	0.0646405	0.254245	0.0169345	Healthy Aged-matched Trained * Post up vs Healthy Aged-matched Trained * Pre	0.00283174	Healthy Aged-matched Trained * Post up vs Healthy Aged-matched Trained * Pre	0.252143	0.0907219	1.37419	1.17226	0.0907219	Cancer Untrained * Post up vs Cancer Untrained * Pre	0.0156892	Cancer Untrained * Post up vs Cancer Untrained * Pre	0.149301	0.115144	2.21364	1.48783	0.115144	Cancer Trained * Pre up vs Cancer Untrained * Pre	0.0198759	Cancer Trained * Pre up vs Cancer Untrained * Pre	0.00614109	0.209083	8.95783	2.99296	0.209083	Cancer Trained * Pre up vs Healthy Aged-matched Trained * Pre	0.035972	Cancer Trained * Pre up vs Healthy Aged-matched Trained * Pre	0.620497	-0.0365822	0.251372	-0.50137	-0.0365822	Cancer Trained * Post down vs Cancer Untrained * Post	-0.00636397	Cancer Trained * Post down vs Cancer Untrained * Post	0.0721949	0.131144	3.52422	1.87729	0.131144	Cancer Trained * Post up vs Healthy Aged-matched Trained * Post	0.0225896	Cancer Trained * Post up vs Healthy Aged-matched Trained * Post	3.12851	0.208195	0.332739	1
60679	cg10721001	ZBTB7A	0.0250086	19		ENST00000322357.3	TSS200	ZBTB7A		Promoter_Associated	19:4066911-4066953	Island	chr19:4064086-4067980	NM_015898	TSS200	ZBTB7A	0.00206834	-0.317032	11.8112	-3.43674	-0.317032	Cancer Trained * Post down vs Cancer Trained * Pre	-0.0109376	Cancer Trained * Post down vs Cancer Trained * Pre	0.0927164	0.147209	3.05591	1.74812	0.147209	Healthy Aged-matched Trained * Post up vs Healthy Aged-matched Trained * Pre	0.00497464	Healthy Aged-matched Trained * Post up vs Healthy Aged-matched Trained * Pre	0.805186	0.0243897	0.0621369	0.249273	0.0243897	Cancer Untrained * Post up vs Cancer Untrained * Pre	0.00149943	Cancer Untrained * Post up vs Cancer Untrained * Pre	0.0667967	0.187521	3.67311	1.91653	0.187521	Cancer Trained * Pre up vs Cancer Untrained * Pre	0.00678251	Cancer Trained * Pre up vs Cancer Untrained * Pre	0.00366493	0.283124	10.2761	3.20564	0.283124	Cancer Trained * Pre up vs Healthy Aged-matched Trained * Pre	0.00995085	Cancer Trained * Pre up vs Healthy Aged-matched Trained * Pre	0.107727	-0.153901	2.78336	-1.66834	-0.153901	Cancer Trained * Post down vs Cancer Untrained * Post	-0.00565452	Cancer Trained * Post down vs Cancer Untrained * Post	0.0509198	-0.181117	4.20529	-2.05068	-0.181117	Cancer Trained * Post down vs Healthy Aged-matched Trained * Post	-0.00596139	Cancer Trained * Post down vs Healthy Aged-matched Trained * Post	3.12842	0.332772	0.531854	1
482315	cg18925548	MDK	0.0250145	11		ENST00000533952.1;ENST00000405098.2;ENST00000395566.4;ENST00000533283.1;ENST00000481047	TSS1500;TSS1500;TSS1500;TSS1500;TSS1500;TSS1500;TSS1500;1stExon;5'UTR;TSS200;TSS200;1st	MDK;MDK;MDK;MDK;MDK;MDK;MDK;MDK;MDK;MDK;MDK;MDK;MDK				N_Shore	chr11:46402624-46404139	NM_001012334;NM_002391;NM_001012333	TSS200;TSS1500;TSS1500	MDK;MDK;MDK	0.0266412	-0.382703	5.54906	-2.35564	-0.382703	Cancer Trained * Post down vs Cancer Trained * Pre	-0.00858591	Cancer Trained * Post down vs Cancer Trained * Pre	0.373922	-0.13427	0.819663	-0.905352	-0.13427	Healthy Aged-matched Trained * Post down vs Healthy Aged-matched Trained * Pre	-0.00192207	Healthy Aged-matched Trained * Post down vs Healthy Aged-matched Trained * Pre	0.659598	-0.0768143	0.198714	-0.445773	-0.0768143	Cancer Untrained * Post down vs Cancer Untrained * Pre	-0.00146921	Cancer Untrained * Post down vs Cancer Untrained * Pre	0.150626	0.255511	2.19869	1.4828	0.255511	Cancer Trained * Pre up vs Cancer Untrained * Pre	0.0060365	Cancer Trained * Pre up vs Cancer Untrained * Pre	0.00816602	0.446953	8.25675	2.87346	0.446953	Cancer Trained * Pre up vs Healthy Aged-matched Trained * Pre	0.00990685	Cancer Trained * Pre up vs Healthy Aged-matched Trained * Pre	0.759067	-0.0503769	0.0961522	-0.310084	-0.0503769	Cancer Trained * Post down vs Cancer Untrained * Post	-0.00108019	Cancer Trained * Post down vs Cancer Untrained * Post	0.213584	0.198521	1.62891	1.27629	0.198521	Cancer Trained * Post up vs Healthy Aged-matched Trained * Post	0.00324301	Cancer Trained * Post up vs Healthy Aged-matched Trained * Post	3.12824	1.03208	1.64962	1
527014	cg03533109		0.0250315	8		ENST00000524139.1;ENST00000522092.1	5'UTR;5'UTR	CTD-3212A4.1;CTD-3212A4.1									0.280709	0.225153	1.21569	1.10258	0.225153	Cancer Trained * Post up vs Cancer Trained * Pre	0.0238306	Cancer Trained * Post up vs Cancer Trained * Pre	0.717727	-0.0681554	0.133675	-0.365616	-0.0681554	Healthy Aged-matched Trained * Post down vs Healthy Aged-matched Trained * Pre	-0.00416745	Healthy Aged-matched Trained * Post down vs Healthy Aged-matched Trained * Pre	0.874852	0.0344644	0.0253196	0.159121	0.0344644	Cancer Untrained * Post up vs Cancer Untrained * Pre	0.00763434	Cancer Untrained * Post up vs Cancer Untrained * Pre	0.00878511	-0.61567	8.08001	-2.84254	-0.61567	Cancer Trained * Pre down vs Cancer Untrained * Pre	-0.0563357	Cancer Trained * Pre down vs Cancer Untrained * Pre	0.008664	-0.556897	8.11349	-2.84842	-0.556897	Cancer Trained * Pre down vs Healthy Aged-matched Trained * Pre	-0.0548244	Cancer Trained * Pre down vs Healthy Aged-matched Trained * Pre	0.0478173	-0.424981	4.33121	-2.08116	-0.424981	Cancer Trained * Post down vs Cancer Untrained * Post	-0.0401394	Cancer Trained * Post down vs Cancer Untrained * Post	0.189681	-0.263589	1.81766	-1.34821	-0.263589	Cancer Trained * Post down vs Healthy Aged-matched Trained * Post	-0.0268264	Cancer Trained * Post down vs Healthy Aged-matched Trained * Post	3.12771	1.6303	2.60622	1
518824	cg18537183	XRCC3	0.0250348	14		ENST00000553807.1;ENST00000555832.1;ENST00000555451.1;ENST00000554774.1;ENST00000554811	3'UTR;TSS1500;TSS1500;TSS1500;3'UTR;5'UTR	XRCC3;XRCC3;XRCC3;XRCC3;XRCC3;XRCC3						NM_005432;NM_001100118;NM_001100119	Body;Body;Body	XRCC3;XRCC3;XRCC3	0.847356	0.0154554	0.0378304	0.1945	0.0154554	Cancer Trained * Post up vs Cancer Trained * Pre	0.00239511	Cancer Trained * Post up vs Cancer Trained * Pre	0.0164102	0.186628	6.61935	2.57281	0.186628	Healthy Aged-matched Trained * Post up vs Healthy Aged-matched Trained * Pre	0.0305453	Healthy Aged-matched Trained * Post up vs Healthy Aged-matched Trained * Pre	0.279416	0.0931846	1.22241	1.10562	0.0931846	Cancer Untrained * Post up vs Cancer Untrained * Pre	0.0148854	Cancer Untrained * Post up vs Cancer Untrained * Pre	0.319127	0.0856731	1.03328	1.0165	0.0856731	Cancer Trained * Pre up vs Cancer Untrained * Pre	0.0139396	Cancer Trained * Pre up vs Cancer Untrained * Pre	0.00572017	0.229949	9.13545	3.02249	0.229949	Cancer Trained * Pre up vs Healthy Aged-matched Trained * Pre	0.0375992	Cancer Trained * Pre up vs Healthy Aged-matched Trained * Pre	0.921164	0.007944	0.00999444	0.0999722	0.007944	Cancer Trained * Post up vs Cancer Untrained * Post	0.00144933	Cancer Trained * Post up vs Cancer Untrained * Post	0.447024	0.0587759	0.596853	0.772563	0.0587759	Cancer Trained * Post up vs Healthy Aged-matched Trained * Post	0.00944904	Cancer Trained * Post up vs Healthy Aged-matched Trained * Post	3.12761	0.246856	0.394639	1
193291	cg02655711	SLC25A1	0.0250371	22		ENST00000215882.5;ENST00000451283.1;ENST00000470922.1	3'UTR;3'UTR;3'UTR	SLC25A1;SLC25A1;SLC25A1				N_Shore	chr22:19165061-19166816	NM_005984	3'UTR	SLC25A1	0.984424	0.00263052	0.000388867	0.0197197	0.00263052	Cancer Trained * Post up vs Cancer Trained * Pre	0.0004206	Cancer Trained * Post up vs Cancer Trained * Pre	0.927478	-0.0111958	0.00845299	-0.0919401	-0.0111958	Healthy Aged-matched Trained * Post down vs Healthy Aged-matched Trained * Pre	-0.00198291	Healthy Aged-matched Trained * Post down vs Healthy Aged-matched Trained * Pre	0.663972	-0.062204	0.193287	-0.439644	-0.062204	Cancer Untrained * Post down vs Cancer Untrained * Pre	-0.0108231	Cancer Untrained * Post down vs Cancer Untrained * Pre	0.165657	-0.202048	2.03927	-1.42803	-0.202048	Cancer Trained * Pre down vs Cancer Untrained * Pre	-0.0348396	Cancer Trained * Pre down vs Cancer Untrained * Pre	0.00919929	-0.360541	7.96924	-2.82298	-0.360541	Cancer Trained * Pre down vs Healthy Aged-matched Trained * Pre	-0.062163	Cancer Trained * Pre down vs Healthy Aged-matched Trained * Pre	0.313507	-0.137213	1.05806	-1.02862	-0.137213	Cancer Trained * Post down vs Cancer Untrained * Post	-0.0235958	Cancer Trained * Post down vs Cancer Untrained * Post	0.011847	-0.346714	7.36973	-2.71473	-0.346714	Cancer Trained * Post down vs Healthy Aged-matched Trained * Post	-0.0597595	Cancer Trained * Post down vs Healthy Aged-matched Trained * Post	3.12754	0.695654	1.11214	1
210170	cg16536561	DACT1	0.0250575	14		ENST00000556859.1;ENST00000421793.1;ENST00000395151.2;ENST00000555845.1;ENST00000555845	TSS200;TSS200;TSS200;1stExon;5'UTR	DACT1;DACT1;DACT1;DACT1;DACT1		Unclassified_Cell_type_specific	14:59100649-59100795	N_Shelf	chr14:59104299-59105577	NR_046093	TSS200	DACT1	0.296746	-0.154956	1.13571	-1.06569	-0.154956	Cancer Trained * Post down vs Cancer Trained * Pre	-0.0176684	Cancer Trained * Post down vs Cancer Trained * Pre	0.550807	-0.0802691	0.365701	-0.604732	-0.0802691	Healthy Aged-matched Trained * Post down vs Healthy Aged-matched Trained * Pre	-0.00918363	Healthy Aged-matched Trained * Post down vs Healthy Aged-matched Trained * Pre	0.734329	-0.0529272	0.117775	-0.343184	-0.0529272	Cancer Untrained * Post down vs Cancer Untrained * Pre	-0.00663306	Cancer Untrained * Post down vs Cancer Untrained * Pre	0.0689012	0.293167	3.61349	1.90092	0.293167	Cancer Trained * Pre up vs Cancer Untrained * Pre	0.0321487	Cancer Trained * Pre up vs Cancer Untrained * Pre	0.00782813	0.402506	8.35952	2.89128	0.402506	Cancer Trained * Pre up vs Healthy Aged-matched Trained * Pre	0.047028	Cancer Trained * Pre up vs Healthy Aged-matched Trained * Pre	0.200599	0.191138	1.728	1.31453	0.191138	Cancer Trained * Post up vs Cancer Untrained * Post	0.0211134	Cancer Trained * Post up vs Cancer Untrained * Post	0.026691	0.327819	5.54504	2.35479	0.327819	Cancer Trained * Post up vs Healthy Aged-matched Trained * Post	0.0385432	Cancer Trained * Post up vs Healthy Aged-matched Trained * Post	3.12691	0.826376	1.32139	1
752789	cg27607512		0.0250631	12								Island	chr12:132922117-132922443				0.717932	0.0524747	0.133471	0.365337	0.0524747	Cancer Trained * Post up vs Cancer Trained * Pre	0.00907609	Cancer Trained * Post up vs Cancer Trained * Pre	0.279948	-0.144804	1.21964	-1.10437	-0.144804	Healthy Aged-matched Trained * Post down vs Healthy Aged-matched Trained * Pre	-0.0235285	Healthy Aged-matched Trained * Post down vs Healthy Aged-matched Trained * Pre	0.468567	0.11213	0.541729	0.736022	0.11213	Cancer Untrained * Post up vs Cancer Untrained * Pre	0.0191096	Cancer Untrained * Post up vs Cancer Untrained * Pre	0.908121	-0.0177613	0.013592	-0.116585	-0.0177613	Cancer Trained * Pre down vs Cancer Untrained * Pre	-0.00320048	Cancer Trained * Pre down vs Cancer Untrained * Pre	0.00432585	-0.431507	9.84586	-3.13781	-0.431507	Cancer Trained * Pre down vs Healthy Aged-matched Trained * Pre	-0.0726005	Cancer Trained * Pre down vs Healthy Aged-matched Trained * Pre	0.594662	-0.0774169	0.290509	-0.538989	-0.0774169	Cancer Trained * Post down vs Cancer Untrained * Post	-0.0132339	Cancer Trained * Post down vs Cancer Untrained * Post	0.100923	-0.234229	2.90106	-1.70325	-0.234229	Cancer Trained * Post down vs Healthy Aged-matched Trained * Post	-0.039996	Cancer Trained * Post down vs Healthy Aged-matched Trained * Post	3.12674	0.80633	1.28941	1
373144	cg01040499		0.0250713	8		ENST00000501400.1	3'UTR	LINC00535									0.00779496	0.239296	8.36987	2.89307	0.239296	Cancer Trained * Post up vs Cancer Trained * Pre	0.0106656	Cancer Trained * Post up vs Cancer Trained * Pre	0.533548	-0.0476704	0.398591	-0.631341	-0.0476704	Healthy Aged-matched Trained * Post down vs Healthy Aged-matched Trained * Pre	-0.00234975	Healthy Aged-matched Trained * Post down vs Healthy Aged-matched Trained * Pre	0.34982	0.0835887	0.907803	0.952787	0.0835887	Cancer Untrained * Post up vs Cancer Untrained * Pre	0.0038606	Cancer Untrained * Post up vs Cancer Untrained * Pre	0.797459	-0.0227564	0.067283	-0.25939	-0.0227564	Cancer Trained * Pre down vs Cancer Untrained * Pre	-0.00119646	Cancer Trained * Pre down vs Cancer Untrained * Pre	0.0075686	-0.230091	8.4418	-2.90548	-0.230091	Cancer Trained * Pre down vs Healthy Aged-matched Trained * Pre	-0.0104139	Cancer Trained * Pre down vs Healthy Aged-matched Trained * Pre	0.120532	0.13295	2.58362	1.60736	0.13295	Cancer Trained * Post up vs Cancer Untrained * Post	0.00560855	Cancer Trained * Post up vs Cancer Untrained * Post	0.479295	0.0568754	0.515806	0.718197	0.0568754	Cancer Trained * Post up vs Healthy Aged-matched Trained * Post	0.00260148	Cancer Trained * Post up vs Healthy Aged-matched Trained * Post	3.12649	0.267373	0.427593	1
653356	cg15808668	IP6K3	0.0250751	6		ENST00000293756.4;ENST00000451316.1	5'UTR;5'UTR	IP6K3;IP6K3						NM_001142883;NM_054111	5'UTR;5'UTR	IP6K3;IP6K3	0.690321	-0.092356	0.162467	-0.403072	-0.092356	Cancer Trained * Post down vs Cancer Trained * Pre	-0.00507537	Cancer Trained * Post down vs Cancer Trained * Pre	0.369757	-0.191053	0.834302	-0.913402	-0.191053	Healthy Aged-matched Trained * Post down vs Healthy Aged-matched Trained * Pre	-0.0151862	Healthy Aged-matched Trained * Post down vs Healthy Aged-matched Trained * Pre	0.74109	0.0811963	0.111624	0.334101	0.0811963	Cancer Untrained * Post up vs Cancer Untrained * Pre	0.00554687	Cancer Untrained * Post up vs Cancer Untrained * Pre	0.672458	-0.103968	0.183015	-0.427803	-0.103968	Cancer Trained * Pre down vs Cancer Untrained * Pre	-0.00519769	Cancer Trained * Pre down vs Cancer Untrained * Pre	0.0085393	-0.626219	8.1485	-2.85456	-0.626219	Cancer Trained * Pre down vs Healthy Aged-matched Trained * Pre	-0.0430819	Cancer Trained * Pre down vs Healthy Aged-matched Trained * Pre	0.237147	-0.277521	1.46699	-1.21119	-0.277521	Cancer Trained * Post down vs Cancer Untrained * Post	-0.0158199	Cancer Trained * Post down vs Cancer Untrained * Post	0.023919	-0.527523	5.78239	-2.40466	-0.527523	Cancer Trained * Post down vs Healthy Aged-matched Trained * Post	-0.0329711	Cancer Trained * Post down vs Healthy Aged-matched Trained * Post	3.12637	2.0517	3.28128	1
748057	cg01771767		0.0250772	13													0.0342496	0.269274	5.01592	2.23963	0.269274	Cancer Trained * Post up vs Cancer Trained * Pre	0.0314288	Cancer Trained * Post up vs Cancer Trained * Pre	0.361208	0.102085	0.86511	0.930113	0.102085	Healthy Aged-matched Trained * Post up vs Healthy Aged-matched Trained * Pre	0.0105002	Healthy Aged-matched Trained * Post up vs Healthy Aged-matched Trained * Pre	0.906405	0.0151464	0.0141069	0.118773	0.0151464	Cancer Untrained * Post up vs Cancer Untrained * Pre	0.000970525	Cancer Untrained * Post up vs Cancer Untrained * Pre	0.0391297	-0.277622	4.73936	-2.17701	-0.277622	Cancer Trained * Pre down vs Cancer Untrained * Pre	-0.0329616	Cancer Trained * Pre down vs Cancer Untrained * Pre	0.00715373	-0.337184	8.57999	-2.92916	-0.337184	Cancer Trained * Pre down vs Healthy Aged-matched Trained * Pre	-0.0395606	Cancer Trained * Pre down vs Healthy Aged-matched Trained * Pre	0.846647	-0.0234952	0.0381875	-0.195416	-0.0234952	Cancer Trained * Post down vs Cancer Untrained * Post	-0.00250332	Cancer Trained * Post down vs Cancer Untrained * Post	0.152222	-0.169996	2.18087	-1.47678	-0.169996	Cancer Trained * Post down vs Healthy Aged-matched Trained * Post	-0.018632	Cancer Trained * Post down vs Healthy Aged-matched Trained * Post	3.1263	0.564908	0.903476	1
554146	cg01604380	RTN1	0.0251076	14								N_Shore	chr14:60336951-60337461	NM_021136	Body	RTN1	0.0129884	-0.449771	7.15542	-2.67496	-0.449771	Cancer Trained * Post down vs Cancer Trained * Pre	-0.025981	Cancer Trained * Post down vs Cancer Trained * Pre	0.940789	0.0115162	0.00562928	0.0750285	0.0115162	Healthy Aged-matched Trained * Post up vs Healthy Aged-matched Trained * Pre	0.000504132	Healthy Aged-matched Trained * Post up vs Healthy Aged-matched Trained * Pre	0.356903	-0.167395	0.881019	-0.938626	-0.167395	Cancer Untrained * Post down vs Cancer Untrained * Pre	-0.00739438	Cancer Untrained * Post down vs Cancer Untrained * Pre	0.0645202	0.344896	3.74005	1.93392	0.344896	Cancer Trained * Pre up vs Cancer Untrained * Pre	0.0208764	Cancer Trained * Pre up vs Cancer Untrained * Pre	0.00251923	0.540507	11.2731	3.35755	0.540507	Cancer Trained * Pre up vs Healthy Aged-matched Trained * Pre	0.0298668	Cancer Trained * Pre up vs Healthy Aged-matched Trained * Pre	0.71315	0.0625206	0.13826	0.371834	0.0625206	Cancer Trained * Post up vs Cancer Untrained * Post	0.00228977	Cancer Trained * Post up vs Cancer Untrained * Post	0.626941	0.07922	0.242165	0.492102	0.07922	Cancer Trained * Post up vs Healthy Aged-matched Trained * Post	0.00338163	Cancer Trained * Post up vs Healthy Aged-matched Trained * Post	3.12537	1.10448	1.76696	1
704363	cg19767548	LDHC	0.0251104	11		ENST00000541669.1;ENST00000396215.3;ENST00000280704.4;ENST00000545848.1;ENST00000537486	TSS1500;TSS1500;TSS1500;TSS1500;TSS1500	LDHC;LDHC;LDHC;LDHC;LDHC		Unclassified_Cell_type_specific	11:18433553-18434459			NM_017448;NM_002301	TSS1500;TSS1500	LDHC;LDHC	0.919773	0.0660579	0.0103514	0.101742	0.0660579	Cancer Trained * Post up vs Cancer Trained * Pre	0.00330943	Cancer Trained * Post up vs Cancer Trained * Pre	0.971874	0.0211079	0.0012683	0.0356132	0.0211079	Healthy Aged-matched Trained * Post up vs Healthy Aged-matched Trained * Pre	0.000684947	Healthy Aged-matched Trained * Post up vs Healthy Aged-matched Trained * Pre	0.539585	-0.42833	0.386861	-0.621982	-0.42833	Cancer Untrained * Post down vs Cancer Untrained * Pre	-0.0440433	Cancer Untrained * Post down vs Cancer Untrained * Pre	0.107121	-1.15099	2.79348	-1.67137	-1.15099	Cancer Trained * Pre down vs Cancer Untrained * Pre	-0.137699	Cancer Trained * Pre down vs Cancer Untrained * Pre	0.0098512	-1.73672	7.80551	-2.79383	-1.73672	Cancer Trained * Pre down vs Healthy Aged-matched Trained * Pre	-0.216698	Cancer Trained * Pre down vs Healthy Aged-matched Trained * Pre	0.32156	-0.656607	1.02273	-1.0113	-0.656607	Cancer Trained * Post down vs Cancer Untrained * Post	-0.0903461	Cancer Trained * Post down vs Cancer Untrained * Post	0.0116616	-1.69177	7.40669	-2.72152	-1.69177	Cancer Trained * Post down vs Healthy Aged-matched Trained * Post	-0.214073	Cancer Trained * Post down vs Healthy Aged-matched Trained * Post	3.12528	16.4683	26.3468	1
75354	cg27611081		0.0251312	2		ENST00000322353.3;ENST00000440975.1;ENST00000322353.3;ENST00000440975.1;ENST00000544547	1stExon;1stExon;3'UTR;3'UTR;TSS1500;TSS1500	AC012487.2;AC012487.2;AC012487.2;AC012487.2;LIMS1;LIMS1		Promoter_Associated	2:109150131-109151817	Island	chr2:109150330-109151301				0.0021995	-0.376581	11.6424	-3.4121	-0.376581	Cancer Trained * Post down vs Cancer Trained * Pre	-0.00765585	Cancer Trained * Post down vs Cancer Trained * Pre	0.76209	0.030836	0.093675	0.306064	0.030836	Healthy Aged-matched Trained * Post up vs Healthy Aged-matched Trained * Pre	0.000691399	Healthy Aged-matched Trained * Post up vs Healthy Aged-matched Trained * Pre	0.468633	-0.0861468	0.541567	-0.735912	-0.0861468	Cancer Untrained * Post down vs Cancer Untrained * Pre	-0.00167132	Cancer Untrained * Post down vs Cancer Untrained * Pre	0.0899263	0.206512	3.11219	1.76414	0.206512	Cancer Trained * Pre up vs Cancer Untrained * Pre	0.00452134	Cancer Trained * Pre up vs Cancer Untrained * Pre	0.00355214	0.34008	10.358	3.21838	0.34008	Cancer Trained * Pre up vs Healthy Aged-matched Trained * Pre	0.00697941	Cancer Trained * Pre up vs Healthy Aged-matched Trained * Pre	0.454131	-0.083922	0.578199	-0.760394	-0.083922	Cancer Trained * Post down vs Cancer Untrained * Post	-0.00146319	Cancer Trained * Post down vs Cancer Untrained * Post	0.52975	-0.0673377	0.406098	-0.637258	-0.0673377	Cancer Trained * Post down vs Healthy Aged-matched Trained * Post	-0.00136784	Cancer Trained * Post down vs Healthy Aged-matched Trained * Post	3.12465	0.475757	0.761297	1
96386	cg17010769	MORF4L1	0.0251396	15		ENST00000559690.1;ENST00000559158.1;ENST00000559697.1;ENST00000557961.1;ENST00000559930	TSS200;TSS200;5'UTR;5'UTR;5'UTR;5'UTR;5'UTR;5'UTR;5'UTR;5'UTR;5'UTR;5'UTR;5'UTR	MORF4L1;MORF4L1;MORF4L1;MORF4L1;MORF4L1;MORF4L1;MORF4L1;MORF4L1;MORF4L1;MORF4L1;MORF4L1		Promoter_Associated	15:79165569-79166811	Island	chr15:79165102-79166057	NM_006791;NM_206839	Body;Body	MORF4L1;MORF4L1	0.00888205	-0.399378	8.05358	-2.83788	-0.399378	Cancer Trained * Post down vs Cancer Trained * Pre	-0.00392636	Cancer Trained * Post down vs Cancer Trained * Pre	0.909394	0.014769	0.0132161	0.114961	0.014769	Healthy Aged-matched Trained * Post up vs Healthy Aged-matched Trained * Pre	-4.19685e-06	Healthy Aged-matched Trained * Post down vs Healthy Aged-matched Trained * Pre	0.385642	0.131805	0.779711	0.883012	0.131805	Cancer Untrained * Post up vs Cancer Untrained * Pre	0.00148328	Cancer Untrained * Post up vs Cancer Untrained * Pre	0.121645	0.239176	2.56745	1.60233	0.239176	Cancer Trained * Pre up vs Cancer Untrained * Pre	0.00252347	Cancer Trained * Pre up vs Cancer Untrained * Pre	0.00617745	0.40294	8.94311	2.9905	0.40294	Cancer Trained * Pre up vs Healthy Aged-matched Trained * Pre	0.0037852	Cancer Trained * Pre up vs Healthy Aged-matched Trained * Pre	0.0484365	-0.292008	4.30536	-2.07494	-0.292008	Cancer Trained * Post down vs Cancer Untrained * Post	-0.00288617	Cancer Trained * Post down vs Cancer Untrained * Post	0.934371	-0.0112076	0.00691886	-0.0831797	-0.0112076	Cancer Trained * Post down vs Healthy Aged-matched Trained * Post	-0.000136965	Cancer Trained * Post down vs Healthy Aged-matched Trained * Post	3.12439	0.77349	1.23783	1
116124	cg15335973	DDOST	0.0251433	1		ENST00000375048.3;ENST00000477229.1;ENST00000464364.1;ENST00000415136.2	TSS200;TSS1500;TSS1500;TSS1500	DDOST;DDOST;DDOST;DDOST		NonGene_Associated	1:20987327-20989142	Island	chr1:20987516-20988238	NM_005216	TSS200	DDOST	0.507983	-0.0677526	0.451077	-0.671623	-0.0677526	Cancer Trained * Post down vs Cancer Trained * Pre	-0.000861174	Cancer Trained * Post down vs Cancer Trained * Pre	0.895421	0.0122287	0.0176337	0.132792	0.0122287	Healthy Aged-matched Trained * Post up vs Healthy Aged-matched Trained * Pre	0.000155391	Healthy Aged-matched Trained * Post up vs Healthy Aged-matched Trained * Pre	0.535544	0.0672208	0.394687	0.628241	0.0672208	Cancer Untrained * Post up vs Cancer Untrained * Pre	0.000787448	Cancer Untrained * Post up vs Cancer Untrained * Pre	0.0544618	0.215905	4.07168	2.01784	0.215905	Cancer Trained * Pre up vs Cancer Untrained * Pre	0.0025823	Cancer Trained * Pre up vs Cancer Untrained * Pre	0.00440443	0.302349	9.79953	3.13042	0.302349	Cancer Trained * Pre up vs Healthy Aged-matched Trained * Pre	0.0034235	Cancer Trained * Pre up vs Healthy Aged-matched Trained * Pre	0.429958	0.080932	0.643635	0.802269	0.080932	Cancer Trained * Post up vs Cancer Untrained * Post	0.000933683	Cancer Trained * Post up vs Cancer Untrained * Post	0.0299226	0.222368	5.30068	2.30232	0.222368	Cancer Trained * Post up vs Healthy Aged-matched Trained * Post	0.00240694	Cancer Trained * Post up vs Healthy Aged-matched Trained * Post	3.12427	0.39743	0.636036	1
120823	cg05230647	TMEM25	0.0251489	11		ENST00000533501.1;ENST00000527267.1;ENST00000524725.1;ENST00000532749.1;ENST00000533689	3'UTR;TSS1500;TSS1500;TSS1500;TSS1500;TSS1500;TSS1500;TSS1500;TSS1500;TSS1500;TSS200;3'	TTC36;TMEM25;TMEM25;TMEM25;TMEM25;TMEM25;TMEM25;RP11-770J1.3;RP11-770J1.3;RP11-770J1.3;				Island	chr11:118401235-118402069	NM_001144035;NM_001144037;NM_001144036;NM_032780;NM_001144034;NM_001144038	TSS200;TSS200;TSS200;TSS200;TSS200;TSS200	TMEM25;TMEM25;TMEM25;TMEM25;TMEM25;TMEM25	0.0253674	-0.250402	5.65477	-2.37798	-0.250402	Cancer Trained * Post down vs Cancer Trained * Pre	-0.00300737	Cancer Trained * Post down vs Cancer Trained * Pre	0.977305	-0.00276208	0.000825642	-0.028734	-0.00276208	Healthy Aged-matched Trained * Post down vs Healthy Aged-matched Trained * Pre	-3.17069e-05	Healthy Aged-matched Trained * Post down vs Healthy Aged-matched Trained * Pre	0.403411	0.0949312	0.722442	0.849966	0.0949312	Cancer Untrained * Post up vs Cancer Untrained * Pre	0.000948887	Cancer Untrained * Post up vs Cancer Untrained * Pre	0.00362121	0.358579	10.3075	3.21054	0.358579	Cancer Trained * Pre up vs Cancer Untrained * Pre	0.00411418	Cancer Trained * Pre up vs Cancer Untrained * Pre	0.00334433	0.326943	10.5165	3.24292	0.326943	Cancer Trained * Pre up vs Healthy Aged-matched Trained * Pre	0.00378014	Cancer Trained * Pre up vs Healthy Aged-matched Trained * Pre	0.900908	0.0132453	0.015822	0.125786	0.0132453	Cancer Trained * Post up vs Cancer Untrained * Post	0.000157919	Cancer Trained * Post up vs Cancer Untrained * Post	0.438911	0.0793029	0.618736	0.786598	0.0793029	Cancer Trained * Post up vs Healthy Aged-matched Trained * Post	0.000804473	Cancer Trained * Post up vs Healthy Aged-matched Trained * Post	3.1241	0.433009	0.693014	1
770903	cg20918218	BUB1B	0.0252255	15		ENST00000559435.1;ENST00000558658.1;ENST00000558151.1;ENST00000558151.1;ENST00000558965	TSS1500;TSS200;1stExon;5'UTR;1stExon;1stExon;ExonBnd;5'UTR;5'UTR;5'UTR	RP11-133K1.2;RP11-133K1.2;BUB1B;BUB1B;RP11-133K1.2;RP11-133K1.2;BUB1B;PAK6;RP11-133K1.2		Gene_Associated_Cell_type_specific	15:40509399-40509760			NM_001211;NM_001128628;NM_001128629;NM_001128628;NM_001128629	Body;1stExon;1stExon;5'UTR;5'UTR	BUB1B;PAK6;PAK6;PAK6;PAK6	0.578912	-0.0910823	0.316193	-0.562311	-0.0910823	Cancer Trained * Post down vs Cancer Trained * Pre	-0.00560824	Cancer Trained * Post down vs Cancer Trained * Pre	0.0268911	-0.347688	5.52897	-2.35138	-0.347688	Healthy Aged-matched Trained * Post down vs Healthy Aged-matched Trained * Pre	-0.0291223	Healthy Aged-matched Trained * Post down vs Healthy Aged-matched Trained * Pre	0.33486	0.168942	0.966963	0.983343	0.168942	Cancer Untrained * Post up vs Cancer Untrained * Pre	0.0140153	Cancer Untrained * Post up vs Cancer Untrained * Pre	0.665245	-0.0752268	0.191725	-0.437864	-0.0752268	Cancer Trained * Pre down vs Cancer Untrained * Pre	-0.00489726	Cancer Trained * Pre down vs Cancer Untrained * Pre	0.0075398	-0.450838	8.45113	-2.90708	-0.450838	Cancer Trained * Pre down vs Healthy Aged-matched Trained * Pre	-0.0374334	Cancer Trained * Pre down vs Healthy Aged-matched Trained * Pre	0.0489604	-0.335252	4.28377	-2.06973	-0.335252	Cancer Trained * Post down vs Cancer Untrained * Post	-0.0245208	Cancer Trained * Post down vs Cancer Untrained * Post	0.221997	-0.194233	1.56862	-1.25245	-0.194233	Cancer Trained * Post down vs Healthy Aged-matched Trained * Post	-0.0139194	Cancer Trained * Post down vs Healthy Aged-matched Trained * Post	3.12176	1.02382	1.63982	1
403809	cg20364024	DOCK3	0.0252395	3						Unclassified_Cell_type_specific	3:50711765-50713263	Island	chr3:50712068-50713007	NM_004947	Body	DOCK3	0.00778127	-0.451709	8.37415	-2.89381	-0.451709	Cancer Trained * Post down vs Cancer Trained * Pre	-0.0149713	Cancer Trained * Post down vs Cancer Trained * Pre	0.360504	0.132734	0.867692	0.9315	0.132734	Healthy Aged-matched Trained * Post up vs Healthy Aged-matched Trained * Pre	0.00426902	Healthy Aged-matched Trained * Post up vs Healthy Aged-matched Trained * Pre	0.155991	-0.242181	2.13969	-1.46277	-0.242181	Cancer Untrained * Post down vs Cancer Untrained * Pre	-0.00670619	Cancer Untrained * Post down vs Cancer Untrained * Pre	0.883925	0.0244197	0.0217546	0.147494	0.0244197	Cancer Trained * Pre up vs Cancer Untrained * Pre	0.00120122	Cancer Trained * Pre up vs Cancer Untrained * Pre	0.00693211	0.439733	8.65745	2.94235	0.439733	Cancer Trained * Pre up vs Healthy Aged-matched Trained * Pre	0.0146887	Cancer Trained * Pre up vs Healthy Aged-matched Trained * Pre	0.246822	-0.185109	1.40629	-1.18587	-0.185109	Cancer Trained * Post down vs Cancer Untrained * Post	-0.00706392	Cancer Trained * Post down vs Cancer Untrained * Post	0.342177	-0.14471	0.937576	-0.968285	-0.14471	Cancer Trained * Post down vs Healthy Aged-matched Trained * Post	-0.00455166	Cancer Trained * Post down vs Healthy Aged-matched Trained * Post	3.12133	0.950661	1.52285	1
233240	cg26602715	CAMK4	0.025278	5		ENST00000511981.1;ENST00000509408.1;ENST00000504090.1	TSS200;5'UTR;5'UTR	AC010468.2;CAMK4;CAMK4						NM_001744	Body	CAMK4	0.488812	-0.0847702	0.493611	-0.702574	-0.0847702	Cancer Trained * Post down vs Cancer Trained * Pre	-0.00775763	Cancer Trained * Post down vs Cancer Trained * Pre	0.0502307	0.226599	4.2325	2.0573	0.226599	Healthy Aged-matched Trained * Post up vs Healthy Aged-matched Trained * Pre	0.0213244	Healthy Aged-matched Trained * Post up vs Healthy Aged-matched Trained * Pre	0.820243	0.0293878	0.0527327	0.229636	0.0293878	Cancer Untrained * Post up vs Cancer Untrained * Pre	0.00270167	Cancer Untrained * Post up vs Cancer Untrained * Pre	0.0247941	0.305652	5.70429	2.38837	0.305652	Cancer Trained * Pre up vs Cancer Untrained * Pre	0.0260752	Cancer Trained * Pre up vs Cancer Untrained * Pre	0.00229734	0.392147	11.5235	3.39463	0.392147	Cancer Trained * Pre up vs Healthy Aged-matched Trained * Pre	0.0347644	Cancer Trained * Pre up vs Healthy Aged-matched Trained * Pre	0.125058	0.191494	2.5189	1.5871	0.191494	Cancer Trained * Post up vs Cancer Untrained * Post	0.0156159	Cancer Trained * Post up vs Cancer Untrained * Post	0.490849	0.0807775	0.488955	0.699253	0.0807775	Cancer Trained * Post up vs Healthy Aged-matched Trained * Post	0.00568234	Cancer Trained * Post up vs Healthy Aged-matched Trained * Post	3.12015	0.567789	0.909874	1
39103	cg13996962	LRRC8A	0.0252888	9		ENST00000372600.4;ENST00000372599.3;ENST00000259324.5;ENST00000474824.1;ENST00000320665	TSS1500;TSS1500;TSS1500;3'UTR;5'UTR;5'UTR;5'UTR;5'UTR;5'UTR;3'UTR	LRRC8A;LRRC8A;LRRC8A;CCBL1;CCBL1;CCBL1;CCBL1;CCBL1;CCBL1;CCBL1		Promoter_Associated	9:131643648-131645439	Island	chr9:131643911-131644749	NM_001127245;NM_004059;NM_001122672;NM_001127244;NM_001122671;NM_019594	TSS1500;5'UTR;5'UTR;TSS1500;5'UTR;TSS1500	LRRC8A;CCBL1;CCBL1;LRRC8A;CCBL1;LRRC8A	0.0034137	-0.350681	10.4624	-3.23457	-0.350681	Cancer Trained * Post down vs Cancer Trained * Pre	-0.00559262	Cancer Trained * Post down vs Cancer Trained * Pre	0.373571	0.0896699	0.820888	0.906029	0.0896699	Healthy Aged-matched Trained * Post up vs Healthy Aged-matched Trained * Pre	0.0013813	Healthy Aged-matched Trained * Post up vs Healthy Aged-matched Trained * Pre	0.43325	-0.0915901	0.634386	-0.796484	-0.0915901	Cancer Untrained * Post down vs Cancer Untrained * Pre	-0.00140956	Cancer Untrained * Post down vs Cancer Untrained * Pre	0.187217	0.155932	1.83877	1.35601	0.155932	Cancer Trained * Pre up vs Cancer Untrained * Pre	0.00267628	Cancer Trained * Pre up vs Cancer Untrained * Pre	0.00222472	0.353704	11.6112	3.40752	0.353704	Cancer Trained * Pre up vs Healthy Aged-matched Trained * Pre	0.00549741	Cancer Trained * Pre up vs Healthy Aged-matched Trained * Pre	0.35046	-0.103158	0.905351	-0.9515	-0.103158	Cancer Trained * Post down vs Cancer Untrained * Post	-0.00150678	Cancer Trained * Post down vs Cancer Untrained * Post	0.411772	-0.0866465	0.696786	-0.834737	-0.0866465	Cancer Trained * Post down vs Healthy Aged-matched Trained * Post	-0.00147652	Cancer Trained * Post down vs Healthy Aged-matched Trained * Post	3.11982	0.458386	0.734634	1
403935	cg24463664	WHSC1L1	0.0252934	8										NM_023034	Body	WHSC1L1	0.00429059	0.320914	9.86695	3.14117	0.320914	Cancer Trained * Post up vs Cancer Trained * Pre	0.0177715	Cancer Trained * Post up vs Cancer Trained * Pre	0.747107	-0.0304073	0.106302	-0.32604	-0.0304073	Healthy Aged-matched Trained * Post down vs Healthy Aged-matched Trained * Pre	-0.00181735	Healthy Aged-matched Trained * Post down vs Healthy Aged-matched Trained * Pre	0.453792	0.0824599	0.57908	0.760973	0.0824599	Cancer Untrained * Post up vs Cancer Untrained * Pre	0.00425209	Cancer Untrained * Post up vs Cancer Untrained * Pre	0.291785	-0.1167	1.15982	-1.07695	-0.1167	Cancer Trained * Pre down vs Cancer Untrained * Pre	-0.00713809	Cancer Trained * Pre down vs Cancer Untrained * Pre	0.00396404	-0.310424	10.0717	-3.1736	-0.310424	Cancer Trained * Pre down vs Healthy Aged-matched Trained * Pre	-0.0176095	Cancer Trained * Pre down vs Healthy Aged-matched Trained * Pre	0.244548	0.121754	1.42028	1.19176	0.121754	Cancer Trained * Post up vs Cancer Untrained * Post	0.00638131	Cancer Trained * Post up vs Cancer Untrained * Post	0.679434	0.0408976	0.174819	0.418114	0.0408976	Cancer Trained * Post up vs Healthy Aged-matched Trained * Post	0.00197932	Cancer Trained * Post up vs Healthy Aged-matched Trained * Post	3.11968	0.407019	0.652341	1
163967	cg00968270	ZCCHC14	0.025295	16										NM_015144	Body	ZCCHC14	0.652865	-0.058129	0.207244	-0.455241	-0.058129	Cancer Trained * Post down vs Cancer Trained * Pre	-0.00442613	Cancer Trained * Post down vs Cancer Trained * Pre	0.167156	-0.165845	2.02433	-1.42279	-0.165845	Healthy Aged-matched Trained * Post down vs Healthy Aged-matched Trained * Pre	-0.00882772	Healthy Aged-matched Trained * Post down vs Healthy Aged-matched Trained * Pre	0.902827	0.0167039	0.0152118	0.123336	0.0167039	Cancer Untrained * Post up vs Cancer Untrained * Pre	0.000633925	Cancer Untrained * Post up vs Cancer Untrained * Pre	0.597389	-0.0724548	0.286207	-0.534983	-0.0724548	Cancer Trained * Pre down vs Cancer Untrained * Pre	-0.00440812	Cancer Trained * Pre down vs Cancer Untrained * Pre	0.00644731	-0.363416	8.83678	-2.97267	-0.363416	Cancer Trained * Pre down vs Healthy Aged-matched Trained * Pre	-0.020419	Cancer Trained * Pre down vs Healthy Aged-matched Trained * Pre	0.259617	-0.147288	1.33055	-1.15349	-0.147288	Cancer Trained * Post down vs Cancer Untrained * Post	-0.00946817	Cancer Trained * Post down vs Cancer Untrained * Post	0.0467955	-0.2557	4.3747	-2.09158	-0.2557	Cancer Trained * Post down vs Healthy Aged-matched Trained * Post	-0.0160174	Cancer Trained * Post down vs Healthy Aged-matched Trained * Post	3.11963	0.635793	1.01902	1
2912	cg20001739	BLCAP	0.0252995	20		ENST00000445723.1;ENST00000373537.2;ENST00000397135.1;ENST00000397137.1;ENST00000467603	5'UTR;5'UTR;TSS200;TSS200;3'UTR	BLCAP;BLCAP;BLCAP;BLCAP;BLCAP		Promoter_Associated	20:36155422-36157045	Island	chr20:36156022-36156669	NM_001167820;NM_001167822;NM_001167821;NM_006698	5'UTR;TSS200;TSS200;5'UTR	BLCAP;BLCAP;BLCAP;BLCAP	0.00212015	-0.4032	11.7432	-3.42683	-0.4032	Cancer Trained * Post down vs Cancer Trained * Pre	-0.00714192	Cancer Trained * Post down vs Cancer Trained * Pre	0.994146	-0.000796	5.49226e-05	-0.00741098	-0.000796	Healthy Aged-matched Trained * Post down vs Healthy Aged-matched Trained * Pre	-1.49005e-05	Healthy Aged-matched Trained * Post down vs Healthy Aged-matched Trained * Pre	0.468701	-0.0918255	0.541399	-0.735799	-0.0918255	Cancer Untrained * Post down vs Cancer Untrained * Pre	-0.00157146	Cancer Untrained * Post down vs Cancer Untrained * Pre	0.160369	0.180559	2.0933	1.44682	0.180559	Cancer Trained * Pre up vs Cancer Untrained * Pre	0.0036001	Cancer Trained * Pre up vs Cancer Untrained * Pre	0.00604254	0.337918	8.9982	2.9997	0.337918	Cancer Trained * Pre up vs Healthy Aged-matched Trained * Pre	0.00634805	Cancer Trained * Pre up vs Healthy Aged-matched Trained * Pre	0.276799	-0.130815	1.23612	-1.11181	-0.130815	Cancer Trained * Post down vs Cancer Untrained * Post	-0.00197035	Cancer Trained * Post down vs Cancer Untrained * Post	0.572136	-0.0644859	0.327689	-0.572441	-0.0644859	Cancer Trained * Post down vs Healthy Aged-matched Trained * Post	-0.000778969	Cancer Trained * Post down vs Healthy Aged-matched Trained * Post	3.1195	0.539822	0.865239	1
100783	cg03455874	BRI3BP	0.0253002	12		ENST00000341446.7	TSS200	BRI3BP		Promoter_Associated	12:125477225-125479150	Island	chr12:125478162-125478849	NM_080626;NM_080626	1stExon;5'UTR	BRI3BP;BRI3BP	0.00658894	-0.292507	8.7829	-2.9636	-0.292507	Cancer Trained * Post down vs Cancer Trained * Pre	-0.00546217	Cancer Trained * Post down vs Cancer Trained * Pre	0.692007	0.0361079	0.160602	0.400752	0.0361079	Healthy Aged-matched Trained * Post up vs Healthy Aged-matched Trained * Pre	0.000645464	Healthy Aged-matched Trained * Post up vs Healthy Aged-matched Trained * Pre	0.157717	-0.15247	2.12121	-1.45644	-0.15247	Cancer Untrained * Post down vs Cancer Untrained * Pre	-0.00254822	Cancer Untrained * Post down vs Cancer Untrained * Pre	0.0693937	0.198625	3.59983	1.89732	0.198625	Cancer Trained * Pre up vs Cancer Untrained * Pre	0.00380739	Cancer Trained * Pre up vs Cancer Untrained * Pre	0.00608995	0.283158	8.97869	2.99645	0.283158	Cancer Trained * Pre up vs Healthy Aged-matched Trained * Pre	0.0052015	Cancer Trained * Pre up vs Healthy Aged-matched Trained * Pre	0.558111	0.0585886	0.352364	0.593603	0.0585886	Cancer Trained * Post up vs Cancer Untrained * Post	0.000893434	Cancer Trained * Post up vs Cancer Untrained * Post	0.634677	-0.0454566	0.231391	-0.481032	-0.0454566	Cancer Trained * Post down vs Healthy Aged-matched Trained * Post	-0.000906132	Cancer Trained * Post down vs Healthy Aged-matched Trained * Post	3.11947	0.379862	0.608856	1
625883	cg15207358	FRMD5	0.0253205	15		ENST00000458630.1	3'UTR	FRMD5						NR_104455;NM_001286491;NM_032892;NM_001286490	Body;Body;Body;Body	FRMD5;FRMD5;FRMD5;FRMD5	0.586295	0.0782304	0.303975	0.55134	0.0782304	Cancer Trained * Post up vs Cancer Trained * Pre	0.00597893	Cancer Trained * Post up vs Cancer Trained * Pre	0.727378	0.0456659	0.124295	0.352554	0.0456659	Healthy Aged-matched Trained * Post up vs Healthy Aged-matched Trained * Pre	0.00254111	Healthy Aged-matched Trained * Post up vs Healthy Aged-matched Trained * Pre	0.386265	-0.132715	0.777636	-0.881837	-0.132715	Cancer Untrained * Post down vs Cancer Untrained * Pre	-0.00907265	Cancer Untrained * Post down vs Cancer Untrained * Pre	0.0469216	-0.314584	4.36928	-2.09028	-0.314584	Cancer Trained * Pre down vs Cancer Untrained * Pre	-0.0238225	Cancer Trained * Pre down vs Cancer Untrained * Pre	0.00966551	-0.380646	7.8509	-2.80195	-0.380646	Cancer Trained * Pre down vs Healthy Aged-matched Trained * Pre	-0.0293752	Cancer Trained * Pre down vs Healthy Aged-matched Trained * Pre	0.47193	-0.103639	0.533498	-0.730409	-0.103639	Cancer Trained * Post down vs Cancer Untrained * Post	-0.00877092	Cancer Trained * Post down vs Cancer Untrained * Post	0.0168087	-0.348082	6.56506	-2.56224	-0.348082	Cancer Trained * Post down vs Healthy Aged-matched Trained * Post	-0.0259374	Cancer Trained * Post down vs Healthy Aged-matched Trained * Post	3.11886	0.784906	1.25832	1
752027	cg14817114	SLC22A3	0.0253314	6						Unclassified_Cell_type_specific	6:160812522-160812626			NM_021977	Body	SLC22A3	0.74173	0.0488079	0.111051	0.333243	0.0488079	Cancer Trained * Post up vs Cancer Trained * Pre	0.00785255	Cancer Trained * Post up vs Cancer Trained * Pre	0.844586	-0.0264835	0.039235	-0.198078	-0.0264835	Healthy Aged-matched Trained * Post down vs Healthy Aged-matched Trained * Pre	-0.00457018	Healthy Aged-matched Trained * Post down vs Healthy Aged-matched Trained * Pre	0.955545	-0.00874725	0.00317053	-0.0563074	-0.00874725	Cancer Untrained * Post down vs Cancer Untrained * Pre	-0.00104707	Cancer Untrained * Post down vs Cancer Untrained * Pre	0.0324566	-0.351813	5.12877	-2.26468	-0.351813	Cancer Trained * Pre down vs Cancer Untrained * Pre	-0.0579094	Cancer Trained * Pre down vs Cancer Untrained * Pre	0.00803354	-0.403908	8.29648	-2.88036	-0.403908	Cancer Trained * Pre down vs Healthy Aged-matched Trained * Pre	-0.0667271	Cancer Trained * Pre down vs Healthy Aged-matched Trained * Pre	0.0554417	-0.294258	4.03644	-2.00909	-0.294258	Cancer Trained * Post down vs Cancer Untrained * Post	-0.0490098	Cancer Trained * Post down vs Cancer Untrained * Post	0.0273618	-0.328616	5.49171	-2.34344	-0.328616	Cancer Trained * Post down vs Healthy Aged-matched Trained * Post	-0.0543043	Cancer Trained * Post down vs Healthy Aged-matched Trained * Post	3.11852	0.836215	1.34072	1
440936	cg20436133	SEL1L3	0.0253629	4		ENST00000507618.1;ENST00000509290.1	TSS1500;3'UTR	SEL1L3;SEL1L3						NM_001297594;NM_015187;NM_001297592	Body;Body;Body	SEL1L3;SEL1L3;SEL1L3	0.0601143	0.290178	3.87756	1.96915	0.290178	Cancer Trained * Post up vs Cancer Trained * Pre	0.0501684	Cancer Trained * Post up vs Cancer Trained * Pre	0.689055	0.0544569	0.163877	0.404817	0.0544569	Healthy Aged-matched Trained * Post up vs Healthy Aged-matched Trained * Pre	0.00922966	Healthy Aged-matched Trained * Post up vs Healthy Aged-matched Trained * Pre	0.779487	0.0442372	0.0801037	0.283026	0.0442372	Cancer Untrained * Post up vs Cancer Untrained * Pre	0.00788134	Cancer Untrained * Post up vs Cancer Untrained * Pre	0.0268202	-0.367711	5.53465	-2.35258	-0.367711	Cancer Trained * Pre down vs Cancer Untrained * Pre	-0.063237	Cancer Trained * Pre down vs Cancer Untrained * Pre	0.00396465	-0.447748	10.0713	-3.17354	-0.447748	Cancer Trained * Pre down vs Healthy Aged-matched Trained * Pre	-0.0771017	Cancer Trained * Pre down vs Healthy Aged-matched Trained * Pre	0.416432	-0.12177	0.682828	-0.826334	-0.12177	Cancer Trained * Post down vs Cancer Untrained * Post	-0.02095	Cancer Trained * Post down vs Cancer Untrained * Post	0.145418	-0.212028	2.25841	-1.5028	-0.212028	Cancer Trained * Post down vs Healthy Aged-matched Trained * Post	-0.0361629	Cancer Trained * Post down vs Healthy Aged-matched Trained * Post	3.11757	0.846244	1.35722	1
226717	cg11291081	MLH1	0.0253713	3	RDMR	ENST00000231790.2;ENST00000457004.1;ENST00000432299.1;ENST00000442249.1;ENST00000454028	TSS1500;TSS1500;TSS1500;TSS1500;TSS1500;TSS1500;TSS1500;TSS1500;TSS1500;TSS1500;TSS1500	MLH1;MLH1;MLH1;MLH1;MLH1;MLH1;MLH1;MLH1;MLH1;MLH1;MLH1;MLH1;MLH1;EPM2AIP1		Unclassified	3:37033828-37035657	N_Shore	chr3:37034228-37035356	NM_001167618;NM_001167617;NM_001167619;NM_014805;NM_000249	TSS1500;TSS1500;TSS1500;1stExon;TSS1500	MLH1;MLH1;MLH1;EPM2AIP1;MLH1	0.0224345	-0.376596	5.92238	-2.43359	-0.376596	Cancer Trained * Post down vs Cancer Trained * Pre	-0.0178167	Cancer Trained * Post down vs Cancer Trained * Pre	0.319125	0.143598	1.03329	1.01651	0.143598	Healthy Aged-matched Trained * Post up vs Healthy Aged-matched Trained * Pre	0.00621733	Healthy Aged-matched Trained * Post up vs Healthy Aged-matched Trained * Pre	0.149221	0.244257	2.21455	1.48814	0.244257	Cancer Untrained * Post up vs Cancer Untrained * Pre	0.0107182	Cancer Untrained * Post up vs Cancer Untrained * Pre	0.00486919	0.507038	9.54277	3.08914	0.507038	Cancer Trained * Pre up vs Cancer Untrained * Pre	0.0230769	Cancer Trained * Pre up vs Cancer Untrained * Pre	0.00166922	0.521873	12.4069	3.52234	0.521873	Cancer Trained * Pre up vs Healthy Aged-matched Trained * Pre	0.0234735	Cancer Trained * Pre up vs Healthy Aged-matched Trained * Pre	0.468893	-0.113814	0.540927	-0.735477	-0.113814	Cancer Trained * Post down vs Cancer Untrained * Post	-0.00545802	Cancer Trained * Post down vs Cancer Untrained * Post	0.991045	0.0016796	0.000128512	0.0113363	0.0016796	Cancer Trained * Post up vs Healthy Aged-matched Trained * Post	-0.000560577	Cancer Trained * Post down vs Healthy Aged-matched Trained * Post	3.11731	0.933135	1.4967	1
618047	cg03732411		0.0253763	X	CDMR					Unclassified	X:136133627-136135606	N_Shore	chrX:136134510-136135269				0.11487	-0.132953	2.66873	-1.63362	-0.132953	Cancer Trained * Post down vs Cancer Trained * Pre	-0.0229919	Cancer Trained * Post down vs Cancer Trained * Pre	0.28265	0.0815783	1.20569	1.09804	0.0815783	Healthy Aged-matched Trained * Post up vs Healthy Aged-matched Trained * Pre	0.0140335	Healthy Aged-matched Trained * Post up vs Healthy Aged-matched Trained * Pre	0.035321	-0.192086	4.95159	-2.22522	-0.192086	Cancer Untrained * Post down vs Cancer Untrained * Pre	-0.0331058	Cancer Untrained * Post down vs Cancer Untrained * Pre	0.34937	0.082325	0.909529	0.953693	0.082325	Cancer Trained * Pre up vs Cancer Untrained * Pre	0.0142303	Cancer Trained * Pre up vs Cancer Untrained * Pre	0.00501104	0.239785	9.46971	3.07729	0.239785	Cancer Trained * Pre up vs Healthy Aged-matched Trained * Pre	0.0413591	Cancer Trained * Pre up vs Healthy Aged-matched Trained * Pre	0.0944944	0.141458	3.02105	1.73812	0.141458	Cancer Trained * Post up vs Cancer Untrained * Post	0.0243442	Cancer Trained * Post up vs Cancer Untrained * Post	0.74857	0.0252529	0.105031	0.324084	0.0252529	Cancer Trained * Post up vs Healthy Aged-matched Trained * Post	0.0043337	Cancer Trained * Post up vs Healthy Aged-matched Trained * Post	3.11716	0.258085	0.413975	1
627549	cg17126835		0.0253794	12													0.0908336	-0.367272	3.09367	-1.75888	-0.367272	Cancer Trained * Post down vs Cancer Trained * Pre	-0.0191199	Cancer Trained * Post down vs Cancer Trained * Pre	0.252386	0.223335	1.37275	1.17164	0.223335	Healthy Aged-matched Trained * Post up vs Healthy Aged-matched Trained * Pre	0.00992937	Healthy Aged-matched Trained * Post up vs Healthy Aged-matched Trained * Pre	0.557482	0.131681	0.3535	0.594558	0.131681	Cancer Untrained * Post up vs Cancer Untrained * Pre	0.0053146	Cancer Untrained * Post up vs Cancer Untrained * Pre	0.0216383	0.542583	6.00175	2.44985	0.542583	Cancer Trained * Pre up vs Cancer Untrained * Pre	0.0285638	Cancer Trained * Pre up vs Cancer Untrained * Pre	0.000847801	0.757707	14.3644	3.79004	0.757707	Cancer Trained * Pre up vs Healthy Aged-matched Trained * Pre	0.0375975	Cancer Trained * Pre up vs Healthy Aged-matched Trained * Pre	0.836182	0.0436303	0.0436591	0.208947	0.0436303	Cancer Trained * Post up vs Cancer Untrained * Post	0.00412934	Cancer Trained * Post up vs Cancer Untrained * Post	0.411167	0.1671	0.698617	0.835833	0.1671	Cancer Trained * Post up vs Healthy Aged-matched Trained * Post	0.00854823	Cancer Trained * Post up vs Healthy Aged-matched Trained * Post	3.11706	1.69886	2.7251	1
523993	cg22807314	BCL2L1	0.0254005	20		ENST00000412972.1	5'UTR	RP11-243J16.7						NM_138578;NM_001191	Body;Body	BCL2L1;BCL2L1	0.12564	0.257056	2.51078	1.58454	0.257056	Cancer Trained * Post up vs Cancer Trained * Pre	0.0265177	Cancer Trained * Post up vs Cancer Trained * Pre	0.59651	-0.0794179	0.287588	-0.536273	-0.0794179	Healthy Aged-matched Trained * Post down vs Healthy Aged-matched Trained * Pre	-0.00823429	Healthy Aged-matched Trained * Post down vs Healthy Aged-matched Trained * Pre	0.317709	-0.175431	1.03948	-1.01955	-0.175431	Cancer Untrained * Post down vs Cancer Untrained * Pre	-0.0195046	Cancer Untrained * Post down vs Cancer Untrained * Pre	0.359739	-0.160541	0.870509	-0.933011	-0.160541	Cancer Trained * Pre down vs Cancer Untrained * Pre	-0.0173889	Cancer Trained * Pre down vs Cancer Untrained * Pre	0.00692431	-0.457082	8.66022	-2.94283	-0.457082	Cancer Trained * Pre down vs Healthy Aged-matched Trained * Pre	-0.0474959	Cancer Trained * Pre down vs Healthy Aged-matched Trained * Pre	0.106137	0.271946	2.81008	1.67633	0.271946	Cancer Trained * Post up vs Cancer Untrained * Post	0.0286334	Cancer Trained * Post up vs Cancer Untrained * Post	0.444734	-0.120608	0.602965	-0.776508	-0.120608	Cancer Trained * Post down vs Healthy Aged-matched Trained * Post	-0.0127439	Cancer Trained * Post down vs Healthy Aged-matched Trained * Post	3.11642	1.02521	1.64485	1
336233	cg15700006	SKI	0.0254145	1		ENST00000378536.4	1stExon	SKI				Island	chr1:2158212-2161173	NM_003036	1stExon	SKI	0.00813811	-0.662664	8.26506	-2.8749	-0.662664	Cancer Trained * Post down vs Cancer Trained * Pre	-0.0201414	Cancer Trained * Post down vs Cancer Trained * Pre	0.539735	0.130827	0.386575	0.621751	0.130827	Healthy Aged-matched Trained * Post up vs Healthy Aged-matched Trained * Pre	0.00373987	Healthy Aged-matched Trained * Post up vs Healthy Aged-matched Trained * Pre	0.792114	-0.0651305	0.0709702	-0.266402	-0.0651305	Cancer Untrained * Post down vs Cancer Untrained * Pre	-0.00413849	Cancer Untrained * Post down vs Cancer Untrained * Pre	0.240716	0.293809	1.44424	1.20176	0.293809	Cancer Trained * Pre up vs Cancer Untrained * Pre	0.00862509	Cancer Trained * Pre up vs Cancer Untrained * Pre	0.00232678	0.748021	11.4888	3.38951	0.748021	Cancer Trained * Pre up vs Healthy Aged-matched Trained * Pre	0.0219985	Cancer Trained * Pre up vs Healthy Aged-matched Trained * Pre	0.19956	-0.303724	1.73627	-1.31768	-0.303724	Cancer Trained * Post down vs Cancer Untrained * Post	-0.00737779	Cancer Trained * Post down vs Cancer Untrained * Post	0.838429	-0.0454702	0.0424523	-0.20604	-0.0454702	Cancer Trained * Post down vs Healthy Aged-matched Trained * Post	-0.0018827	Cancer Trained * Post down vs Healthy Aged-matched Trained * Post	3.116	2.06942	3.32063	1
99703	cg00349943		0.0254202	20	DMR							N_Shore	chr20:21501961-21503931				0.00419713	-0.40195	9.92377	-3.1502	-0.40195	Cancer Trained * Post down vs Cancer Trained * Pre	-0.00875112	Cancer Trained * Post down vs Cancer Trained * Pre	0.151333	0.172402	2.19077	1.48013	0.172402	Healthy Aged-matched Trained * Post up vs Healthy Aged-matched Trained * Pre	0.00320835	Healthy Aged-matched Trained * Post up vs Healthy Aged-matched Trained * Pre	0.749357	0.0437176	0.10435	0.323033	0.0437176	Cancer Untrained * Post up vs Cancer Untrained * Pre	0.000939915	Cancer Untrained * Post up vs Cancer Untrained * Pre	0.0276094	0.31659	5.47238	2.33931	0.31659	Cancer Trained * Pre up vs Cancer Untrained * Pre	0.00712318	Cancer Trained * Pre up vs Cancer Untrained * Pre	0.00122157	0.445429	13.2947	3.6462	0.445429	Cancer Trained * Pre up vs Healthy Aged-matched Trained * Pre	0.00959573	Cancer Trained * Pre up vs Healthy Aged-matched Trained * Pre	0.321414	-0.129077	1.02336	-1.01161	-0.129077	Cancer Trained * Post down vs Cancer Untrained * Post	-0.00256786	Cancer Trained * Post down vs Cancer Untrained * Post	0.301369	-0.128922	1.11371	-1.05533	-0.128922	Cancer Trained * Post down vs Healthy Aged-matched Trained * Post	-0.00236374	Cancer Trained * Post down vs Healthy Aged-matched Trained * Post	3.11583	0.634088	1.01753	1
260877	cg20272918	C3orf75	0.0254282	3		ENST00000449409.1;ENST00000414236.1;ENST00000460502.1;ENST00000444760.1;ENST00000445044	TSS1500;TSS1500;TSS1500;TSS1500;TSS1500;TSS1500;TSS1500;TSS1500;TSS1500;TSS1500	C3orf75;C3orf75;C3orf75;C3orf75;C3orf75;C3orf75;C3orf75;C3orf75;C3orf75;C3orf75		Promoter_Associated	3:47554161-47555922	S_Shore	chr3:47554805-47555404	NM_001031703	TSS1500	C3orf75	0.00424018	-0.425956	9.89743	-3.14602	-0.425956	Cancer Trained * Post down vs Cancer Trained * Pre	-0.0109077	Cancer Trained * Post down vs Cancer Trained * Pre	0.454923	0.0938168	0.57615	0.759045	0.0938168	Healthy Aged-matched Trained * Post up vs Healthy Aged-matched Trained * Pre	0.00248336	Healthy Aged-matched Trained * Post up vs Healthy Aged-matched Trained * Pre	0.573244	0.0819688	0.32579	0.57078	0.0819688	Cancer Untrained * Post up vs Cancer Untrained * Pre	0.00245803	Cancer Untrained * Post up vs Cancer Untrained * Pre	0.0740114	0.267781	3.47695	1.86466	0.267781	Cancer Trained * Pre up vs Cancer Untrained * Pre	0.007487	Cancer Trained * Pre up vs Cancer Untrained * Pre	0.00245113	0.436673	11.3473	3.36858	0.436673	Cancer Trained * Pre up vs Healthy Aged-matched Trained * Pre	0.0113342	Cancer Trained * Pre up vs Healthy Aged-matched Trained * Pre	0.0883038	-0.240144	3.14585	-1.77365	-0.240144	Cancer Trained * Post down vs Cancer Untrained * Post	-0.00587874	Cancer Trained * Post down vs Cancer Untrained * Post	0.527323	-0.0831003	0.410947	-0.641052	-0.0831003	Cancer Trained * Post down vs Healthy Aged-matched Trained * Post	-0.00205689	Cancer Trained * Post down vs Healthy Aged-matched Trained * Post	3.11558	0.713932	1.14574	1
17870	cg17524867	ABR	0.0254416	17		ENST00000571022.1;ENST00000577052.1;ENST00000574257.1;ENST00000576668.1	3'UTR;3'UTR;3'UTR;3'UTR	ABR;ABR;ABR;ABR				N_Shelf	chr17:933026-933236	NM_021962;NM_001092;NM_001159746	Body;Body;Body	ABR;ABR;ABR	0.0354521	0.266232	4.94386	2.22348	0.266232	Cancer Trained * Post up vs Cancer Trained * Pre	0.00346358	Cancer Trained * Post up vs Cancer Trained * Pre	0.61906	0.0550284	0.253455	0.503443	0.0550284	Healthy Aged-matched Trained * Post up vs Healthy Aged-matched Trained * Pre	0.000610719	Healthy Aged-matched Trained * Post up vs Healthy Aged-matched Trained * Pre	0.979651	-0.00327194	0.000663749	-0.0257633	-0.00327194	Cancer Untrained * Post down vs Cancer Untrained * Pre	2.17319e-05	Cancer Untrained * Post up vs Cancer Untrained * Pre	0.214624	-0.161709	1.6213	-1.2733	-0.161709	Cancer Trained * Pre down vs Cancer Untrained * Pre	-0.00218352	Cancer Trained * Pre down vs Cancer Untrained * Pre	0.00626669	-0.342143	8.9074	-2.98453	-0.342143	Cancer Trained * Pre down vs Healthy Aged-matched Trained * Pre	-0.00431816	Cancer Trained * Pre down vs Healthy Aged-matched Trained * Pre	0.37657	0.107795	0.810477	0.900265	0.107795	Cancer Trained * Post up vs Cancer Untrained * Post	0.00125833	Cancer Trained * Post up vs Cancer Untrained * Post	0.264196	-0.13094	1.3046	-1.14219	-0.13094	Cancer Trained * Post down vs Healthy Aged-matched Trained * Post	-0.0014653	Cancer Trained * Post down vs Healthy Aged-matched Trained * Post	3.11518	0.558273	0.896053	1
149025	cg00069391	SDK1	0.0254508	7		ENST00000446104.1	5'UTR	SDK1						NM_152744	Body	SDK1	0.678024	-0.0522291	0.176458	-0.420069	-0.0522291	Cancer Trained * Post down vs Cancer Trained * Pre	-0.00410607	Cancer Trained * Post down vs Cancer Trained * Pre	0.0470891	0.237055	4.3621	2.08856	0.237055	Healthy Aged-matched Trained * Post up vs Healthy Aged-matched Trained * Pre	0.0269684	Healthy Aged-matched Trained * Post up vs Healthy Aged-matched Trained * Pre	0.10404	0.222479	2.84603	1.68702	0.222479	Cancer Untrained * Post up vs Cancer Untrained * Pre	0.0227466	Cancer Untrained * Post up vs Cancer Untrained * Pre	0.220703	0.165647	1.57771	1.25607	0.165647	Cancer Trained * Pre up vs Cancer Untrained * Pre	0.0160948	Cancer Trained * Pre up vs Cancer Untrained * Pre	0.00578487	0.359245	9.10724	3.01782	0.359245	Cancer Trained * Pre up vs Healthy Aged-matched Trained * Pre	0.038572	Cancer Trained * Pre up vs Healthy Aged-matched Trained * Pre	0.388752	-0.109061	0.769407	-0.877159	-0.109061	Cancer Trained * Post down vs Cancer Untrained * Post	-0.010758	Cancer Trained * Post down vs Cancer Untrained * Post	0.562001	0.0699613	0.345398	0.587706	0.0699613	Cancer Trained * Post up vs Healthy Aged-matched Trained * Post	0.0074976	Cancer Trained * Post up vs Healthy Aged-matched Trained * Post	3.1149	0.601919	0.966194	1
768697	cg27202622	C19orf18	0.0254586	19										NM_152474	Body	C19orf18	0.368745	0.150536	0.837894	0.915365	0.150536	Cancer Trained * Post up vs Cancer Trained * Pre	0.0121111	Cancer Trained * Post up vs Cancer Trained * Pre	0.696966	-0.0591407	0.155189	-0.39394	-0.0591407	Healthy Aged-matched Trained * Post down vs Healthy Aged-matched Trained * Pre	-0.00535349	Healthy Aged-matched Trained * Post down vs Healthy Aged-matched Trained * Pre	0.452114	-0.133237	0.583446	-0.763837	-0.133237	Cancer Untrained * Post down vs Cancer Untrained * Pre	-0.00956016	Cancer Untrained * Post down vs Cancer Untrained * Pre	0.00358711	-0.560689	10.3323	-3.21439	-0.560689	Cancer Trained * Pre down vs Cancer Untrained * Pre	-0.0433848	Cancer Trained * Pre down vs Cancer Untrained * Pre	0.00984264	-0.439958	7.80758	-2.7942	-0.439958	Cancer Trained * Pre down vs Healthy Aged-matched Trained * Pre	-0.0346968	Cancer Trained * Pre down vs Healthy Aged-matched Trained * Pre	0.10466	-0.276916	2.83532	-1.68384	-0.276916	Cancer Trained * Post down vs Cancer Untrained * Post	-0.0217135	Cancer Trained * Post down vs Cancer Untrained * Post	0.156055	-0.230281	2.13899	-1.46253	-0.230281	Cancer Trained * Post down vs Healthy Aged-matched Trained * Post	-0.0172322	Cancer Trained * Post down vs Healthy Aged-matched Trained * Post	3.11466	1.05297	1.69034	1
794273	cg19889500	DAD1	0.0254863	14		ENST00000538631.1;ENST00000479564.1;ENST00000250498.4;ENST00000479564.1	1stExon;1stExon;1stExon;3'UTR	DAD1;DAD1;DAD1;DAD1		Unclassified	14:23057738-23059523	N_Shore	chr14:23057921-23058359	NM_001344	1stExon	DAD1	0.00804463	-0.470967	8.29313	-2.87978	-0.470967	Cancer Trained * Post down vs Cancer Trained * Pre	-0.0112702	Cancer Trained * Post down vs Cancer Trained * Pre	0.955028	-0.00850415	0.00324475	-0.0569627	-0.00850415	Healthy Aged-matched Trained * Post down vs Healthy Aged-matched Trained * Pre	-0.000204719	Healthy Aged-matched Trained * Post down vs Healthy Aged-matched Trained * Pre	0.672987	-0.0740803	0.182385	-0.427066	-0.0740803	Cancer Untrained * Post down vs Cancer Untrained * Pre	-0.00140836	Cancer Untrained * Post down vs Cancer Untrained * Pre	0.0398035	0.376228	4.70422	2.16892	0.376228	Cancer Trained * Pre up vs Cancer Untrained * Pre	0.009278	Cancer Trained * Pre up vs Cancer Untrained * Pre	0.0025434	0.525123	11.2473	3.3537	0.525123	Cancer Trained * Pre up vs Healthy Aged-matched Trained * Pre	0.0122513	Cancer Trained * Pre up vs Healthy Aged-matched Trained * Pre	0.90049	-0.0206585	0.0159564	-0.126319	-0.0206585	Cancer Trained * Post down vs Cancer Untrained * Post	-0.000583817	Cancer Trained * Post down vs Cancer Untrained * Post	0.692423	0.0626602	0.160144	0.40018	0.0626602	Cancer Trained * Post up vs Healthy Aged-matched Trained * Post	0.00118583	Cancer Trained * Post up vs Healthy Aged-matched Trained * Post	3.11382	1.04104	1.67164	1
51075	cg06113789	TTBK1	0.0254897	6								Island	chr6:43252734-43253476	NM_032538	Body	TTBK1	0.0213763	-0.18133	6.02859	-2.45532	-0.18133	Cancer Trained * Post down vs Cancer Trained * Pre	-0.00399726	Cancer Trained * Post down vs Cancer Trained * Pre	0.0522818	0.137384	4.15271	2.03782	0.137384	Healthy Aged-matched Trained * Post up vs Healthy Aged-matched Trained * Pre	0.00302311	Healthy Aged-matched Trained * Post up vs Healthy Aged-matched Trained * Pre	0.226415	0.0971473	1.5381	1.2402	0.0971473	Cancer Untrained * Post up vs Cancer Untrained * Pre	0.00231395	Cancer Untrained * Post up vs Cancer Untrained * Pre	0.280809	0.086349	1.21517	1.10235	0.086349	Cancer Trained * Pre up vs Cancer Untrained * Pre	0.00204798	Cancer Trained * Pre up vs Cancer Untrained * Pre	0.00846815	0.20209	8.16873	2.8581	0.20209	Cancer Trained * Pre up vs Healthy Aged-matched Trained * Pre	0.004493	Cancer Trained * Pre up vs Healthy Aged-matched Trained * Pre	0.0153714	-0.192128	6.76798	-2.60153	-0.192128	Cancer Trained * Post down vs Cancer Untrained * Post	-0.00426324	Cancer Trained * Post down vs Cancer Untrained * Post	0.11158	-0.116624	2.72046	-1.64938	-0.116624	Cancer Trained * Post down vs Healthy Aged-matched Trained * Post	-0.00252737	Cancer Trained * Post down vs Healthy Aged-matched Trained * Post	3.11372	0.212282	0.340882	1
34196	cg14409414		0.0254925	17	DMR							Island	chr17:77770672-77778468				0.00741471	-0.357817	8.49207	-2.91412	-0.357817	Cancer Trained * Post down vs Cancer Trained * Pre	-0.0068263	Cancer Trained * Post down vs Cancer Trained * Pre	0.321171	0.113449	1.02441	1.01213	0.113449	Healthy Aged-matched Trained * Post up vs Healthy Aged-matched Trained * Pre	0.00196635	Healthy Aged-matched Trained * Post up vs Healthy Aged-matched Trained * Pre	0.952405	-0.00785174	0.00363473	-0.0602888	-0.00785174	Cancer Untrained * Post down vs Cancer Untrained * Pre	-0.000314083	Cancer Untrained * Post down vs Cancer Untrained * Pre	0.530435	0.0828544	0.404736	0.636189	0.0828544	Cancer Trained * Pre up vs Cancer Untrained * Pre	0.00145128	Cancer Trained * Pre up vs Cancer Untrained * Pre	0.00610543	0.352138	8.97236	2.99539	0.352138	Cancer Trained * Pre up vs Healthy Aged-matched Trained * Pre	0.00662292	Cancer Trained * Pre up vs Healthy Aged-matched Trained * Pre	0.0392636	-0.26711	4.73232	-2.17539	-0.26711	Cancer Trained * Post down vs Cancer Untrained * Post	-0.00506094	Cancer Trained * Post down vs Cancer Untrained * Post	0.320607	-0.119128	1.02685	-1.01334	-0.119128	Cancer Trained * Post down vs Healthy Aged-matched Trained * Post	-0.00216973	Cancer Trained * Post down vs Healthy Aged-matched Trained * Post	3.11363	0.586793	0.942296	1
743262	cg20684796		0.025495	4													0.414226	0.111619	0.689403	0.830303	0.111619	Cancer Trained * Post up vs Cancer Trained * Pre	0.016572	Cancer Trained * Post up vs Cancer Trained * Pre	0.457167	-0.0926812	0.570374	-0.755231	-0.0926812	Healthy Aged-matched Trained * Post down vs Healthy Aged-matched Trained * Pre	-0.0130796	Healthy Aged-matched Trained * Post down vs Healthy Aged-matched Trained * Pre	0.413894	0.118476	0.690398	0.830902	0.118476	Cancer Untrained * Post up vs Cancer Untrained * Pre	0.0180974	Cancer Untrained * Post up vs Cancer Untrained * Pre	0.671848	0.0611198	0.183741	0.428651	0.0611198	Cancer Trained * Pre up vs Cancer Untrained * Pre	0.00861726	Cancer Trained * Pre up vs Cancer Untrained * Pre	0.00904911	-0.364243	8.00876	-2.82998	-0.364243	Cancer Trained * Pre down vs Healthy Aged-matched Trained * Pre	-0.0546743	Cancer Trained * Pre down vs Healthy Aged-matched Trained * Pre	0.689901	0.0542636	0.162934	0.403651	0.0542636	Cancer Trained * Post up vs Cancer Untrained * Post	0.0070919	Cancer Trained * Post up vs Cancer Untrained * Post	0.22552	-0.159942	1.54422	-1.24267	-0.159942	Cancer Trained * Post down vs Healthy Aged-matched Trained * Post	-0.0250228	Cancer Trained * Post down vs Healthy Aged-matched Trained * Post	3.11356	0.703352	1.1295	1
471649	cg10853728	CDH11	0.0255098	16		ENST00000569128.1;ENST00000566827.1	TSS200;5'UTR	CDH11;CDH11						NM_001797;NM_001308392	Body;Body	CDH11;CDH11	0.147261	0.117337	2.23699	1.49566	0.117337	Cancer Trained * Post up vs Cancer Trained * Pre	0.00735385	Cancer Trained * Post up vs Cancer Trained * Pre	0.795996	-0.018714	0.0682816	-0.261308	-0.018714	Healthy Aged-matched Trained * Post down vs Healthy Aged-matched Trained * Pre	-0.0010769	Healthy Aged-matched Trained * Post down vs Healthy Aged-matched Trained * Pre	0.117498	0.134911	2.62864	1.62131	0.134911	Cancer Untrained * Post up vs Cancer Untrained * Pre	0.00880685	Cancer Untrained * Post up vs Cancer Untrained * Pre	0.751091	0.0266872	0.102859	0.320716	0.0266872	Cancer Trained * Pre up vs Cancer Untrained * Pre	0.00173153	Cancer Trained * Pre up vs Cancer Untrained * Pre	0.00921072	-0.212001	7.96626	-2.82246	-0.212001	Cancer Trained * Pre down vs Healthy Aged-matched Trained * Pre	-0.0132113	Cancer Trained * Pre down vs Healthy Aged-matched Trained * Pre	0.908445	0.00911388	0.0134957	0.116171	0.00911388	Cancer Trained * Post up vs Cancer Untrained * Post	0.000278533	Cancer Trained * Post up vs Cancer Untrained * Post	0.321633	-0.0759496	1.02242	-1.01115	-0.0759496	Cancer Trained * Post down vs Healthy Aged-matched Trained * Post	-0.00478055	Cancer Trained * Post down vs Healthy Aged-matched Trained * Post	3.11311	0.239505	0.384672	1
90683	cg20617917	TNK1	0.0255139	17		ENST00000577009.1;ENST00000576136.1	TSS1500;TSS1500	TNK1;TNK1		Promoter_Associated	17:7286246-7288110	N_Shore	chr17:7287198-7287940	NM_003985	Body	TNK1	0.997132	0.000385744	1.31836e-05	0.00363093	0.000385744	Cancer Trained * Post up vs Cancer Trained * Pre	6.08385e-05	Cancer Trained * Post up vs Cancer Trained * Pre	0.538762	0.0604446	0.388447	0.623255	0.0604446	Healthy Aged-matched Trained * Post up vs Healthy Aged-matched Trained * Pre	0.0101968	Healthy Aged-matched Trained * Post up vs Healthy Aged-matched Trained * Pre	0.572084	-0.0645132	0.327778	-0.572519	-0.0645132	Cancer Untrained * Post down vs Cancer Untrained * Pre	-0.0111092	Cancer Untrained * Post down vs Cancer Untrained * Pre	0.143646	0.170122	2.27932	1.50974	0.170122	Cancer Trained * Pre up vs Cancer Untrained * Pre	0.0294105	Cancer Trained * Pre up vs Cancer Untrained * Pre	0.00686262	0.299713	8.68229	2.94657	0.299713	Cancer Trained * Pre up vs Healthy Aged-matched Trained * Pre	0.0514723	Cancer Trained * Pre up vs Healthy Aged-matched Trained * Pre	0.0363147	0.235021	4.89384	2.2122	0.235021	Cancer Trained * Post up vs Cancer Untrained * Post	0.0405805	Cancer Trained * Post up vs Cancer Untrained * Post	0.0266137	0.239654	5.55128	2.35612	0.239654	Cancer Trained * Post up vs Healthy Aged-matched Trained * Post	0.0413363	Cancer Trained * Post up vs Healthy Aged-matched Trained * Post	3.11299	0.43919	0.705415	1
650547	cg13522359	ADAMTSL3	0.025515	15		ENST00000391072.1;ENST00000569510.1;ENST00000561483.1;ENST00000565653.1	TSS1500;5'UTR;5'UTR;5'UTR	U6;ADAMTSL3;ADAMTSL3;ADAMTSL3						NM_207517;NM_001301110	Body;Body	ADAMTSL3;ADAMTSL3	0.15252	0.312896	2.17758	1.47566	0.312896	Cancer Trained * Post up vs Cancer Trained * Pre	0.0510155	Cancer Trained * Post up vs Cancer Trained * Pre	0.630229	0.0943405	0.237548	0.487389	0.0943405	Healthy Aged-matched Trained * Post up vs Healthy Aged-matched Trained * Pre	0.0157327	Healthy Aged-matched Trained * Post up vs Healthy Aged-matched Trained * Pre	0.442935	-0.175336	0.607802	-0.779617	-0.175336	Cancer Untrained * Post down vs Cancer Untrained * Pre	-0.027562	Cancer Untrained * Post down vs Cancer Untrained * Pre	0.0454748	-0.473495	4.43253	-2.10536	-0.473495	Cancer Trained * Pre down vs Cancer Untrained * Pre	-0.0784695	Cancer Trained * Pre down vs Cancer Untrained * Pre	0.00568841	-0.614067	9.14943	-3.0248	-0.614067	Cancer Trained * Pre down vs Healthy Aged-matched Trained * Pre	-0.102856	Cancer Trained * Pre down vs Healthy Aged-matched Trained * Pre	0.945143	0.014737	0.0048305	0.0695018	0.014737	Cancer Trained * Post up vs Cancer Untrained * Post	0.00010798	Cancer Trained * Post up vs Cancer Untrained * Post	0.0626975	-0.395512	3.79561	-1.94823	-0.395512	Cancer Trained * Post down vs Healthy Aged-matched Trained * Post	-0.0675735	Cancer Trained * Post down vs Healthy Aged-matched Trained * Post	3.11295	1.74948	2.81	1
217551	cg21939898	KCTD1	0.0255222	18								S_Shore	chr18:24235589-24237261	NM_001258222	TSS1500	KCTD1	0.767932	-0.0453358	0.0889884	-0.298309	-0.0453358	Cancer Trained * Post down vs Cancer Trained * Pre	-0.0078801	Cancer Trained * Post down vs Cancer Trained * Pre	0.352384	-0.13147	0.898018	-0.947638	-0.13147	Healthy Aged-matched Trained * Post down vs Healthy Aged-matched Trained * Pre	-0.0220631	Healthy Aged-matched Trained * Post down vs Healthy Aged-matched Trained * Pre	0.242468	0.192978	1.43323	1.19717	0.192978	Cancer Untrained * Post up vs Cancer Untrained * Pre	0.0325057	Cancer Untrained * Post up vs Cancer Untrained * Pre	0.378943	-0.144386	0.802324	-0.895725	-0.144386	Cancer Trained * Pre down vs Cancer Untrained * Pre	-0.0248263	Cancer Trained * Pre down vs Cancer Untrained * Pre	0.00978287	-0.40695	7.8221	-2.7968	-0.40695	Cancer Trained * Pre down vs Healthy Aged-matched Trained * Pre	-0.0690343	Cancer Trained * Pre down vs Healthy Aged-matched Trained * Pre	0.018569	-0.3827	6.34115	-2.51816	-0.3827	Cancer Trained * Post down vs Cancer Untrained * Post	-0.0652121	Cancer Trained * Post down vs Cancer Untrained * Post	0.0368881	-0.320816	4.86131	-2.20484	-0.320816	Cancer Trained * Post down vs Healthy Aged-matched Trained * Post	-0.0548513	Cancer Trained * Post down vs Healthy Aged-matched Trained * Post	3.11274	0.898671	1.44354	1
512737	cg06163534	ERAS	0.0255322	X		ENST00000338270.1	1stExon	ERAS				N_Shore	chrX:48689589-48690827	NM_181532	1stExon	ERAS	0.0688487	0.207148	3.61495	1.9013	0.207148	Cancer Trained * Post up vs Cancer Trained * Pre	0.0289364	Cancer Trained * Post up vs Cancer Trained * Pre	0.767964	-0.0296651	0.0889637	-0.298268	-0.0296651	Healthy Aged-matched Trained * Post down vs Healthy Aged-matched Trained * Pre	-0.00344733	Healthy Aged-matched Trained * Post down vs Healthy Aged-matched Trained * Pre	0.941278	0.00859852	0.00553649	0.0744076	0.00859852	Cancer Untrained * Post up vs Cancer Untrained * Pre	0.00163792	Cancer Untrained * Post up vs Cancer Untrained * Pre	0.0195231	-0.288422	6.22938	-2.49587	-0.288422	Cancer Trained * Pre down vs Cancer Untrained * Pre	-0.0388763	Cancer Trained * Pre down vs Cancer Untrained * Pre	0.00175751	-0.365282	12.2627	-3.50181	-0.365282	Cancer Trained * Pre down vs Healthy Aged-matched Trained * Pre	-0.0498671	Cancer Trained * Pre down vs Healthy Aged-matched Trained * Pre	0.417235	-0.0898726	0.680447	-0.824892	-0.0898726	Cancer Trained * Post down vs Cancer Untrained * Post	-0.0115778	Cancer Trained * Post down vs Cancer Untrained * Post	0.229567	-0.128469	1.51678	-1.23158	-0.128469	Cancer Trained * Post down vs Healthy Aged-matched Trained * Post	-0.0174833	Cancer Trained * Post down vs Healthy Aged-matched Trained * Post	3.11244	0.461818	0.741892	1
604852	cg20952652	UXS1	0.0255436	2		ENST00000444193.1;ENST00000416298.1	5'UTR;5'UTR	UXS1;UXS1						NM_025076	Body	UXS1	0.0230273	-0.214158	5.86527	-2.42183	-0.214158	Cancer Trained * Post down vs Cancer Trained * Pre	-0.0359519	Cancer Trained * Post down vs Cancer Trained * Pre	0.33112	0.080007	0.982333	0.991127	0.080007	Healthy Aged-matched Trained * Post up vs Healthy Aged-matched Trained * Pre	0.0131958	Healthy Aged-matched Trained * Post up vs Healthy Aged-matched Trained * Pre	0.2316	0.114995	1.50323	1.22606	0.114995	Cancer Untrained * Post up vs Cancer Untrained * Pre	0.0187227	Cancer Untrained * Post up vs Cancer Untrained * Pre	0.00158302	0.332346	12.556	3.54344	0.332346	Cancer Trained * Pre up vs Cancer Untrained * Pre	0.0551039	Cancer Trained * Pre up vs Cancer Untrained * Pre	0.00355962	0.272406	10.3525	3.21753	0.272406	Cancer Trained * Pre up vs Healthy Aged-matched Trained * Pre	0.0453224	Cancer Trained * Pre up vs Healthy Aged-matched Trained * Pre	0.971475	0.0031939	0.00130456	0.0361187	0.0031939	Cancer Trained * Post up vs Cancer Untrained * Post	0.000429249	Cancer Trained * Post up vs Cancer Untrained * Post	0.799284	-0.0217583	0.066048	-0.256998	-0.0217583	Cancer Trained * Post down vs Healthy Aged-matched Trained * Post	-0.0038253	Cancer Trained * Post down vs Healthy Aged-matched Trained * Post	3.11209	0.304187	0.488718	1
741044	cg08699074		0.0255552	10													0.00790312	0.347986	8.33629	2.88726	0.347986	Cancer Trained * Post up vs Cancer Trained * Pre	0.0232128	Cancer Trained * Post up vs Cancer Trained * Pre	0.401613	0.0938792	0.728064	0.853266	0.0938792	Healthy Aged-matched Trained * Post up vs Healthy Aged-matched Trained * Pre	0.00507009	Healthy Aged-matched Trained * Post up vs Healthy Aged-matched Trained * Pre	0.737937	-0.043251	0.114469	-0.338333	-0.043251	Cancer Untrained * Post down vs Cancer Untrained * Pre	-0.00292613	Cancer Untrained * Post down vs Cancer Untrained * Pre	0.0204885	-0.316306	6.12227	-2.47432	-0.316306	Cancer Trained * Pre down vs Cancer Untrained * Pre	-0.021347	Cancer Trained * Pre down vs Cancer Untrained * Pre	0.0079227	-0.333051	8.33027	-2.88622	-0.333051	Cancer Trained * Pre down vs Healthy Aged-matched Trained * Pre	-0.0219801	Cancer Trained * Pre down vs Healthy Aged-matched Trained * Pre	0.539764	0.0749309	0.386519	0.621706	0.0749309	Cancer Trained * Post up vs Cancer Untrained * Post	0.00479193	Cancer Trained * Post up vs Cancer Untrained * Post	0.500186	-0.0789441	0.468033	-0.68413	-0.0789441	Cancer Trained * Post down vs Healthy Aged-matched Trained * Post	-0.00383743	Cancer Trained * Post down vs Healthy Aged-matched Trained * Post	3.11174	0.56502	0.907885	1
459122	cg04074955	ZDHHC14	0.0255583	6		ENST00000523468.1	5'UTR	ZDHHC14						NM_024630;NM_153746	Body;Body	ZDHHC14;ZDHHC14	0.225318	-0.241067	1.54561	-1.24322	-0.241067	Cancer Trained * Post down vs Cancer Trained * Pre	-0.0340141	Cancer Trained * Post down vs Cancer Trained * Pre	0.0441959	0.375092	4.49035	2.11904	0.375092	Healthy Aged-matched Trained * Post up vs Healthy Aged-matched Trained * Pre	0.0591063	Healthy Aged-matched Trained * Post up vs Healthy Aged-matched Trained * Pre	0.0401175	0.44531	4.68807	2.1652	0.44531	Cancer Untrained * Post up vs Cancer Untrained * Pre	0.0701661	Cancer Untrained * Post up vs Cancer Untrained * Pre	0.00733045	0.600326	8.52008	2.91892	0.600326	Cancer Trained * Pre up vs Cancer Untrained * Pre	0.0900766	Cancer Trained * Pre up vs Cancer Untrained * Pre	0.00432907	0.582477	9.84394	3.13751	0.582477	Cancer Trained * Pre up vs Healthy Aged-matched Trained * Pre	0.0867725	Cancer Trained * Pre up vs Healthy Aged-matched Trained * Pre	0.661018	-0.0860514	0.196942	-0.443781	-0.0860514	Cancer Trained * Post down vs Cancer Untrained * Post	-0.0141035	Cancer Trained * Post down vs Cancer Untrained * Post	0.857494	-0.0336823	0.0329166	-0.181429	-0.0336823	Cancer Trained * Post down vs Healthy Aged-matched Trained * Post	-0.00634783	Cancer Trained * Post down vs Healthy Aged-matched Trained * Post	3.11165	1.46244	2.34994	1
172843	cg16658180		0.0255686	1	RDMR				chr1:210425971-210425971	Unclassified_Cell_type_specific	1:210426072-210426417						0.922313	0.0135976	0.0097042	0.0985099	0.0135976	Cancer Trained * Post up vs Cancer Trained * Pre	0.00247447	Cancer Trained * Post up vs Cancer Trained * Pre	0.433525	0.100301	0.633617	0.796001	0.100301	Healthy Aged-matched Trained * Post up vs Healthy Aged-matched Trained * Pre	0.0144407	Healthy Aged-matched Trained * Post up vs Healthy Aged-matched Trained * Pre	0.515803	-0.0965085	0.434525	-0.659185	-0.0965085	Cancer Untrained * Post down vs Cancer Untrained * Pre	-0.0128905	Cancer Untrained * Post down vs Cancer Untrained * Pre	0.689911	0.0590948	0.162923	0.403637	0.0590948	Cancer Trained * Pre up vs Cancer Untrained * Pre	0.0070077	Cancer Trained * Pre up vs Cancer Untrained * Pre	0.00669527	0.390773	8.74328	2.9569	0.390773	Cancer Trained * Pre up vs Healthy Aged-matched Trained * Pre	0.0541035	Cancer Trained * Pre up vs Healthy Aged-matched Trained * Pre	0.231695	0.169201	1.50259	1.2258	0.169201	Cancer Trained * Post up vs Cancer Untrained * Post	0.0223727	Cancer Trained * Post up vs Cancer Untrained * Post	0.030019	0.30407	5.29385	2.30084	0.30407	Cancer Trained * Post up vs Healthy Aged-matched Trained * Post	0.0421373	Cancer Trained * Post up vs Healthy Aged-matched Trained * Post	3.11134	0.741005	1.19081	1
674942	cg07048159	SNORD116-4	0.0256228	15		ENST00000384733.1;ENST00000549804.1	TSS1500;5'UTR	SNORD116-4;SNHG14						NR_003319	TSS1500	SNORD116-4	0.209749	-0.0712584	1.65738	-1.28739	-0.0712584	Cancer Trained * Post down vs Cancer Trained * Pre	-0.0118504	Cancer Trained * Post down vs Cancer Trained * Pre	0.184372	0.0689776	1.86358	1.36513	0.0689776	Healthy Aged-matched Trained * Post up vs Healthy Aged-matched Trained * Pre	0.0116823	Healthy Aged-matched Trained * Post up vs Healthy Aged-matched Trained * Pre	0.487868	-0.0413376	0.495779	-0.704116	-0.0413376	Cancer Untrained * Post down vs Cancer Untrained * Pre	-0.00694389	Cancer Untrained * Post down vs Cancer Untrained * Pre	0.564511	0.0342806	0.340953	0.583912	0.0342806	Cancer Trained * Pre up vs Cancer Untrained * Pre	0.00567893	Cancer Trained * Pre up vs Cancer Untrained * Pre	0.00152553	0.188562	12.6604	3.55815	0.188562	Cancer Trained * Pre up vs Healthy Aged-matched Trained * Pre	0.0316044	Cancer Trained * Pre up vs Healthy Aged-matched Trained * Pre	0.937845	0.00435984	0.00620426	0.0787671	0.00435984	Cancer Trained * Post up vs Cancer Untrained * Post	0.000772452	Cancer Trained * Post up vs Cancer Untrained * Post	0.370528	0.0483261	0.831575	0.911907	0.0483261	Cancer Trained * Post up vs Healthy Aged-matched Trained * Post	0.00807171	Cancer Trained * Post up vs Healthy Aged-matched Trained * Post	3.1097	0.119091	0.191483	1
363010	cg19848034	TPCN1	0.0256259	12		ENST00000546503.1;ENST00000551127.1;ENST00000546781.1;ENST00000552077.1;ENST00000428632	TSS1500;TSS200;1stExon;5'UTR;5'UTR	TPCN1;TPCN1;TPCN1;TPCN1;TPCN1						NM_001143819;NM_017901;NM_001301214	Body;Body;Body	TPCN1;TPCN1;TPCN1	0.0424904	0.189345	4.57044	2.13786	0.189345	Cancer Trained * Post up vs Cancer Trained * Pre	0.00843036	Cancer Trained * Post up vs Cancer Trained * Pre	0.484894	0.0573219	0.502658	0.708984	0.0573219	Healthy Aged-matched Trained * Post up vs Healthy Aged-matched Trained * Pre	0.00241637	Healthy Aged-matched Trained * Post up vs Healthy Aged-matched Trained * Pre	0.709662	0.0353761	0.141813	0.376581	0.0353761	Cancer Untrained * Post up vs Cancer Untrained * Pre	0.00136355	Cancer Untrained * Post up vs Cancer Untrained * Pre	0.0634839	-0.182433	3.77141	-1.94201	-0.182433	Cancer Trained * Pre down vs Cancer Untrained * Pre	-0.00811583	Cancer Trained * Pre down vs Cancer Untrained * Pre	0.00533633	-0.25874	9.31036	-3.05129	-0.25874	Cancer Trained * Pre down vs Healthy Aged-matched Trained * Pre	-0.0111598	Cancer Trained * Pre down vs Healthy Aged-matched Trained * Pre	0.750593	-0.028464	0.103286	-0.321382	-0.028464	Cancer Trained * Post down vs Cancer Untrained * Post	-0.00104902	Cancer Trained * Post down vs Cancer Untrained * Post	0.147598	-0.126717	2.2331	-1.49436	-0.126717	Cancer Trained * Post down vs Healthy Aged-matched Trained * Post	-0.00514581	Cancer Trained * Post down vs Healthy Aged-matched Trained * Post	3.10961	0.304906	0.490263	1
115651	cg13922021	F2RL1	0.025667	5	RDMR	ENST00000514165.1	5'UTR	F2RL1		Unclassified	5:76114022-76116008	Island	chr5:76115510-76116089	NM_005242	Body	F2RL1	0.560909	0.0695686	0.347345	0.589359	0.0695686	Cancer Trained * Post up vs Cancer Trained * Pre	0.00916403	Cancer Trained * Post up vs Cancer Trained * Pre	0.52751	-0.0690457	0.410571	-0.640758	-0.0690457	Healthy Aged-matched Trained * Post down vs Healthy Aged-matched Trained * Pre	-0.00962715	Healthy Aged-matched Trained * Post down vs Healthy Aged-matched Trained * Pre	0.516798	0.0823339	0.432453	0.657611	0.0823339	Cancer Untrained * Post up vs Cancer Untrained * Pre	0.0114262	Cancer Untrained * Post up vs Cancer Untrained * Pre	0.0512593	-0.256343	4.19203	-2.04745	-0.256343	Cancer Trained * Pre down vs Cancer Untrained * Pre	-0.0351667	Cancer Trained * Pre down vs Cancer Untrained * Pre	0.00542211	-0.344097	9.2701	-3.04468	-0.344097	Cancer Trained * Pre down vs Healthy Aged-matched Trained * Pre	-0.0474171	Cancer Trained * Pre down vs Healthy Aged-matched Trained * Pre	0.0314171	-0.269108	5.19743	-2.27979	-0.269108	Cancer Trained * Post down vs Cancer Untrained * Post	-0.0374289	Cancer Trained * Post down vs Cancer Untrained * Post	0.0810393	-0.205483	3.30578	-1.81818	-0.205483	Cancer Trained * Post down vs Healthy Aged-matched Trained * Post	-0.0286259	Cancer Trained * Post down vs Healthy Aged-matched Trained * Post	3.10838	0.54139	0.870856	1
487185	cg09155145		0.0256773	5	DMR							Island	chr5:1874907-1879032				0.235949	-0.323886	1.47472	-1.21438	-0.323886	Cancer Trained * Post down vs Cancer Trained * Pre	-0.0197415	Cancer Trained * Post down vs Cancer Trained * Pre	0.223857	0.303674	1.55568	1.24727	0.303674	Healthy Aged-matched Trained * Post up vs Healthy Aged-matched Trained * Pre	0.0203784	Healthy Aged-matched Trained * Post up vs Healthy Aged-matched Trained * Pre	0.387122	-0.249004	0.774793	-0.880223	-0.249004	Cancer Untrained * Post down vs Cancer Untrained * Pre	-0.0129956	Cancer Untrained * Post down vs Cancer Untrained * Pre	0.0541683	0.57157	4.08237	2.02049	0.57157	Cancer Trained * Pre up vs Cancer Untrained * Pre	0.042799	Cancer Trained * Pre up vs Cancer Untrained * Pre	0.00214327	0.873945	11.7134	3.42248	0.873945	Cancer Trained * Pre up vs Healthy Aged-matched Trained * Pre	0.0594707	Cancer Trained * Pre up vs Healthy Aged-matched Trained * Pre	0.0743562	0.496689	3.46812	1.86229	0.496689	Cancer Trained * Post up vs Cancer Untrained * Post	0.0360531	Cancer Trained * Post up vs Cancer Untrained * Post	0.343847	0.246386	0.93099	0.964878	0.246386	Cancer Trained * Post up vs Healthy Aged-matched Trained * Post	0.0193508	Cancer Trained * Post up vs Healthy Aged-matched Trained * Post	3.10807	2.7636	4.44584	1
129847	cg16045838		0.0256786	2													0.367863	-0.146521	0.841038	-0.917081	-0.146521	Cancer Trained * Post down vs Cancer Trained * Pre	-0.012509	Cancer Trained * Post down vs Cancer Trained * Pre	0.111986	0.240273	2.71398	1.64742	0.240273	Healthy Aged-matched Trained * Post up vs Healthy Aged-matched Trained * Pre	0.0258716	Healthy Aged-matched Trained * Post up vs Healthy Aged-matched Trained * Pre	0.654224	-0.076821	0.205505	-0.453326	-0.076821	Cancer Untrained * Post down vs Cancer Untrained * Pre	-0.00768735	Cancer Untrained * Post down vs Cancer Untrained * Pre	0.023001	0.410493	5.86777	2.42235	0.410493	Cancer Trained * Pre up vs Cancer Untrained * Pre	0.0406457	Cancer Trained * Pre up vs Cancer Untrained * Pre	0.0051059	0.46954	9.4221	3.06954	0.46954	Cancer Trained * Pre up vs Healthy Aged-matched Trained * Pre	0.0461443	Cancer Trained * Pre up vs Healthy Aged-matched Trained * Pre	0.0429222	0.340793	4.54983	2.13303	0.340793	Cancer Trained * Post up vs Cancer Untrained * Post	0.0358241	Cancer Trained * Post up vs Cancer Untrained * Post	0.59334	0.0827453	0.29261	0.540935	0.0827453	Cancer Trained * Post up vs Healthy Aged-matched Trained * Post	0.00776374	Cancer Trained * Post up vs Healthy Aged-matched Trained * Post	3.10803	0.991701	1.59539	1
132022	cg06283304	FBXO21	0.0256801	12	RDMR	ENST00000551458.1;ENST00000549689.1	3'UTR;TSS200	FBXO21;FBXO21				N_Shore	chr12:117627650-117628488	NM_033624;NM_015002	Body;Body	FBXO21;FBXO21	0.544001	-0.118147	0.378436	-0.615172	-0.118147	Cancer Trained * Post down vs Cancer Trained * Pre	-0.0146967	Cancer Trained * Post down vs Cancer Trained * Pre	0.626153	0.0864747	0.243279	0.493233	0.0864747	Healthy Aged-matched Trained * Post up vs Healthy Aged-matched Trained * Pre	0.0114443	Healthy Aged-matched Trained * Post up vs Healthy Aged-matched Trained * Pre	0.631357	0.0989553	0.235978	0.485775	0.0989553	Cancer Untrained * Post up vs Cancer Untrained * Pre	0.0112837	Cancer Untrained * Post up vs Cancer Untrained * Pre	0.0260491	0.481948	5.59749	2.3659	0.481948	Cancer Trained * Pre up vs Cancer Untrained * Pre	0.0571708	Cancer Trained * Pre up vs Cancer Untrained * Pre	0.00374224	0.587886	10.2216	3.19712	0.587886	Cancer Trained * Pre up vs Healthy Aged-matched Trained * Pre	0.0662724	Cancer Trained * Pre up vs Healthy Aged-matched Trained * Pre	0.180108	0.264845	1.90165	1.379	0.264845	Cancer Trained * Post up vs Cancer Untrained * Post	0.0311903	Cancer Trained * Post up vs Cancer Untrained * Post	0.047505	0.383264	4.34439	2.08432	0.383264	Cancer Trained * Post up vs Healthy Aged-matched Trained * Post	0.0401314	Cancer Trained * Post up vs Healthy Aged-matched Trained * Post	3.10798	1.43299	2.30534	1
586416	cg25392692	B4GALNT1	0.0256812	12	DMR	ENST00000553142.1;ENST00000552468.1;ENST00000552798.1	3'UTR;3'UTR;3'UTR	B4GALNT1;B4GALNT1;B4GALNT1		Unclassified_Cell_type_specific	12:58021235-58021569	Island	chr12:58021294-58022037	NM_001478	Body	B4GALNT1	0.611565	-0.0758964	0.264496	-0.514291	-0.0758964	Cancer Trained * Post down vs Cancer Trained * Pre	-0.0118259	Cancer Trained * Post down vs Cancer Trained * Pre	0.658468	0.0602666	0.200129	0.447358	0.0602666	Healthy Aged-matched Trained * Post up vs Healthy Aged-matched Trained * Pre	0.00989332	Healthy Aged-matched Trained * Post up vs Healthy Aged-matched Trained * Pre	0.725444	0.0555929	0.126143	0.355166	0.0555929	Cancer Untrained * Post up vs Cancer Untrained * Pre	0.00926637	Cancer Untrained * Post up vs Cancer Untrained * Pre	0.0109666	0.430126	7.55119	2.74794	0.430126	Cancer Trained * Pre up vs Cancer Untrained * Pre	0.071006	Cancer Trained * Pre up vs Cancer Untrained * Pre	0.00868738	0.402298	8.10699	2.84728	0.402298	Cancer Trained * Pre up vs Healthy Aged-matched Trained * Pre	0.0661594	Cancer Trained * Pre up vs Healthy Aged-matched Trained * Pre	0.0538218	0.298637	4.09508	2.02363	0.298637	Cancer Trained * Post up vs Cancer Untrained * Post	0.0499137	Cancer Trained * Post up vs Cancer Untrained * Post	0.0713052	0.266135	3.54787	1.88358	0.266135	Cancer Trained * Post up vs Healthy Aged-matched Trained * Post	0.0444402	Cancer Trained * Post up vs Healthy Aged-matched Trained * Post	3.10795	0.846073	1.36114	1
165880	cg07204874		0.0256955	1	RDMR	ENST00000471129.1;ENST00000451396.2	5'UTR;3'UTR	PROX1;PROX1-AS1		Unclassified_Cell_type_specific	1:214158315-214158791	N_Shore	chr1:214158726-214159080				0.361061	-0.205075	0.865647	-0.930401	-0.205075	Cancer Trained * Post down vs Cancer Trained * Pre	-0.0226544	Cancer Trained * Post down vs Cancer Trained * Pre	0.168918	0.285051	2.00698	1.41668	0.285051	Healthy Aged-matched Trained * Post up vs Healthy Aged-matched Trained * Pre	0.0335986	Healthy Aged-matched Trained * Post up vs Healthy Aged-matched Trained * Pre	0.455309	-0.1773	0.575153	-0.758388	-0.1773	Cancer Untrained * Post down vs Cancer Untrained * Pre	-0.0232413	Cancer Untrained * Post down vs Cancer Untrained * Pre	0.495476	0.161718	0.478502	0.691738	0.161718	Cancer Trained * Pre up vs Cancer Untrained * Pre	0.0169062	Cancer Trained * Pre up vs Cancer Untrained * Pre	0.00157352	0.748282	12.5729	3.54584	0.748282	Cancer Trained * Pre up vs Healthy Aged-matched Trained * Pre	0.0895599	Cancer Trained * Pre up vs Healthy Aged-matched Trained * Pre	0.548874	0.133944	0.369287	0.60769	0.133944	Cancer Trained * Post up vs Cancer Untrained * Post	0.0174931	Cancer Trained * Post up vs Cancer Untrained * Post	0.232618	0.258157	1.49649	1.22331	0.258157	Cancer Trained * Post up vs Healthy Aged-matched Trained * Post	0.033307	Cancer Trained * Post up vs Healthy Aged-matched Trained * Post	3.10752	1.88715	3.03643	1
259917	cg21600085	GALNT16	0.0256967	14		ENST00000554317.1;ENST00000555920.1;ENST00000536652.1	5'UTR;5'UTR;5'UTR	GALNTL1;GALNTL1;GALNTL1						NM_020692;NM_001168368	Body;Body	GALNT16;GALNT16	0.00833507	0.245853	8.20707	2.8648	0.245853	Cancer Trained * Post up vs Cancer Trained * Pre	0.00875018	Cancer Trained * Post up vs Cancer Trained * Pre	0.405229	0.0663266	0.716796	0.846638	0.0663266	Healthy Aged-matched Trained * Post up vs Healthy Aged-matched Trained * Pre	0.00226798	Healthy Aged-matched Trained * Post up vs Healthy Aged-matched Trained * Pre	0.482594	0.0648785	0.508029	0.712761	0.0648785	Cancer Untrained * Post up vs Cancer Untrained * Pre	0.00227689	Cancer Untrained * Post up vs Cancer Untrained * Pre	0.160662	-0.1316	2.09026	-1.44577	-0.1316	Cancer Trained * Pre down vs Cancer Untrained * Pre	-0.00502063	Cancer Trained * Pre down vs Cancer Untrained * Pre	0.00993661	-0.229252	7.78494	-2.79015	-0.229252	Cancer Trained * Pre down vs Healthy Aged-matched Trained * Pre	-0.00839464	Cancer Trained * Pre down vs Healthy Aged-matched Trained * Pre	0.570212	0.0493738	0.331003	0.575329	0.0493738	Cancer Trained * Post up vs Cancer Untrained * Post	0.00145266	Cancer Trained * Post up vs Cancer Untrained * Post	0.550498	-0.0497265	0.366271	-0.605204	-0.0497265	Cancer Trained * Post down vs Healthy Aged-matched Trained * Post	-0.00191244	Cancer Trained * Post down vs Healthy Aged-matched Trained * Post	3.10749	0.286075	0.4603	1
680344	ch.12.206169F	ATN1	0.025699	12		ENST00000229279.5	TSS1500	ATN1				N_Shore	chr12:7046237-7047257	NM_001940;NM_001007026	Body;Body	ATN1;ATN1	0.483864	-0.153737	0.505057	-0.710673	-0.153737	Cancer Trained * Post down vs Cancer Trained * Pre	-0.00964782	Cancer Trained * Post down vs Cancer Trained * Pre	0.340834	0.191757	0.942904	0.971033	0.191757	Healthy Aged-matched Trained * Post up vs Healthy Aged-matched Trained * Pre	0.0110849	Healthy Aged-matched Trained * Post up vs Healthy Aged-matched Trained * Pre	0.361845	0.213124	0.862775	0.928857	0.213124	Cancer Untrained * Post up vs Cancer Untrained * Pre	0.0119499	Cancer Untrained * Post up vs Cancer Untrained * Pre	0.0227313	0.557024	5.89358	2.42767	0.557024	Cancer Trained * Pre up vs Cancer Untrained * Pre	0.0326028	Cancer Trained * Pre up vs Cancer Untrained * Pre	0.00240651	0.699218	11.3972	3.37597	0.699218	Cancer Trained * Pre up vs Healthy Aged-matched Trained * Pre	0.0409679	Cancer Trained * Pre up vs Healthy Aged-matched Trained * Pre	0.387741	0.190163	0.772743	0.879058	0.190163	Cancer Trained * Post up vs Cancer Untrained * Post	0.0110051	Cancer Trained * Post up vs Cancer Untrained * Post	0.100054	0.353724	2.91676	1.70785	0.353724	Cancer Trained * Post up vs Healthy Aged-matched Trained * Post	0.0202351	Cancer Trained * Post up vs Healthy Aged-matched Trained * Post	3.10742	1.81771	2.9248	1
476350	cg20527647	TMEM30A	0.0257325	6		ENST00000518161.1;ENST00000545449.1;ENST00000230461.6;ENST00000438676.1;ENST00000475111	TSS1500;TSS1500;TSS200;1stExon;TSS1500;5'UTR	TMEM30A;TMEM30A;TMEM30A;RP1-234P15.4;TMEM30A;RP1-234P15.4		Promoter_Associated	6:75994392-75994880	S_Shore	chr6:75994003-75994834	NM_001143958;NM_018247	TSS1500;TSS1500	TMEM30A;TMEM30A	0.107664	-0.222599	2.78441	-1.66866	-0.222599	Cancer Trained * Post down vs Cancer Trained * Pre	-0.0109399	Cancer Trained * Post down vs Cancer Trained * Pre	0.551085	0.0735909	0.365187	0.604307	0.0735909	Healthy Aged-matched Trained * Post up vs Healthy Aged-matched Trained * Pre	0.00280463	Healthy Aged-matched Trained * Post up vs Healthy Aged-matched Trained * Pre	0.230055	0.174071	1.51351	1.23025	0.174071	Cancer Untrained * Post up vs Cancer Untrained * Pre	0.00763482	Cancer Untrained * Post up vs Cancer Untrained * Pre	0.0478764	0.294383	4.32873	2.08056	0.294383	Cancer Trained * Pre up vs Cancer Untrained * Pre	0.0137627	Cancer Trained * Pre up vs Cancer Untrained * Pre	0.00219627	0.435872	11.6464	3.41269	0.435872	Cancer Trained * Pre up vs Healthy Aged-matched Trained * Pre	0.0196547	Cancer Trained * Pre up vs Healthy Aged-matched Trained * Pre	0.450401	-0.102287	0.58793	-0.766766	-0.102287	Cancer Trained * Post down vs Cancer Untrained * Post	-0.00481202	Cancer Trained * Post down vs Cancer Untrained * Post	0.284535	0.139682	1.19607	1.09365	0.139682	Cancer Trained * Post up vs Healthy Aged-matched Trained * Post	0.00591017	Cancer Trained * Post up vs Healthy Aged-matched Trained * Post	3.10641	0.691008	1.11223	1
688086	cg02737677	SERPINE3	0.0257459	13										NM_001101320	Body	SERPINE3	0.203283	-0.0859652	1.70688	-1.30648	-0.0859652	Cancer Trained * Post down vs Cancer Trained * Pre	-0.0140673	Cancer Trained * Post down vs Cancer Trained * Pre	0.00643242	0.178615	8.84252	2.97364	0.178615	Healthy Aged-matched Trained * Post up vs Healthy Aged-matched Trained * Pre	0.0292196	Healthy Aged-matched Trained * Post up vs Healthy Aged-matched Trained * Pre	0.908191	-0.00813026	0.0135711	-0.116495	-0.00813026	Cancer Untrained * Post down vs Cancer Untrained * Pre	-0.00143436	Cancer Untrained * Post down vs Cancer Untrained * Pre	0.0481804	0.14499	4.31601	2.0775	0.14499	Cancer Trained * Pre up vs Cancer Untrained * Pre	0.0237032	Cancer Trained * Pre up vs Cancer Untrained * Pre	0.00803021	0.181468	8.29748	2.88054	0.181468	Cancer Trained * Pre up vs Healthy Aged-matched Trained * Pre	0.0297832	Cancer Trained * Pre up vs Healthy Aged-matched Trained * Pre	0.317216	0.0671552	1.04164	1.02061	0.0671552	Cancer Trained * Post up vs Cancer Untrained * Post	0.0110703	Cancer Trained * Post up vs Cancer Untrained * Post	0.19903	-0.0831124	1.74052	-1.31929	-0.0831124	Cancer Trained * Post down vs Healthy Aged-matched Trained * Post	-0.0135037	Cancer Trained * Post down vs Healthy Aged-matched Trained * Post	3.10601	0.168095	0.270597	1
103947	cg19449935	NUDT6	0.0257462	4		ENST00000510735.1;ENST00000503370.1;ENST00000512116.1;ENST00000513517.1;ENST00000304430	TSS1500;TSS1500;TSS1500;TSS1500;TSS1500;TSS1500;5'UTR	NUDT6;NUDT6;NUDT6;NUDT6;NUDT6;NUDT6;SPATA5		Promoter_Associated	4:123843195-123844767	S_Shore	chr4:123843362-123843795	NM_007083;NM_198041;NM_145207	TSS1500;TSS1500;Body	NUDT6;NUDT6;SPATA5	0.0757611	-0.265355	3.43265	-1.85274	-0.265355	Cancer Trained * Post down vs Cancer Trained * Pre	-0.0042562	Cancer Trained * Post down vs Cancer Trained * Pre	0.518863	0.0855518	0.428169	0.654347	0.0855518	Healthy Aged-matched Trained * Post up vs Healthy Aged-matched Trained * Pre	0.00119899	Healthy Aged-matched Trained * Post up vs Healthy Aged-matched Trained * Pre	0.0609905	-0.298044	3.84932	-1.96197	-0.298044	Cancer Untrained * Post down vs Cancer Untrained * Pre	-0.0047408	Cancer Untrained * Post down vs Cancer Untrained * Pre	0.697937	-0.0596412	0.15414	-0.392607	-0.0596412	Cancer Trained * Pre down vs Cancer Untrained * Pre	-0.00101966	Cancer Trained * Pre down vs Cancer Untrained * Pre	0.00798735	0.395304	8.3105	2.88279	0.395304	Cancer Trained * Pre up vs Healthy Aged-matched Trained * Pre	0.00604469	Cancer Trained * Pre up vs Healthy Aged-matched Trained * Pre	0.852253	-0.0269519	0.0354123	-0.188182	-0.0269519	Cancer Trained * Post down vs Cancer Untrained * Post	-0.000535053	Cancer Trained * Post down vs Cancer Untrained * Post	0.748802	0.0443976	0.104829	0.323774	0.0443976	Cancer Trained * Post up vs Healthy Aged-matched Trained * Post	0.000589503	Cancer Trained * Post up vs Healthy Aged-matched Trained * Post	3.106	0.796408	1.28205	1
770152	cg26257869	PRR12	0.0257573	19								Island	chr19:50119223-50119476	NM_020719	Body	PRR12	0.0969261	0.197956	2.97459	1.7247	0.197956	Cancer Trained * Post up vs Cancer Trained * Pre	0.0168727	Cancer Trained * Post up vs Cancer Trained * Pre	0.331819	-0.103694	0.979442	-0.989667	-0.103694	Healthy Aged-matched Trained * Post down vs Healthy Aged-matched Trained * Pre	-0.0076242	Healthy Aged-matched Trained * Post down vs Healthy Aged-matched Trained * Pre	0.985022	-0.00230836	0.000359537	-0.0189615	-0.00230836	Cancer Untrained * Post down vs Cancer Untrained * Pre	-0.00055176	Cancer Untrained * Post down vs Cancer Untrained * Pre	0.209054	-0.156973	1.66261	-1.28942	-0.156973	Cancer Trained * Pre down vs Cancer Untrained * Pre	-0.0136129	Cancer Trained * Pre down vs Cancer Untrained * Pre	0.00121971	-0.400749	13.2992	-3.6468	-0.400749	Cancer Trained * Pre down vs Healthy Aged-matched Trained * Pre	-0.031579	Cancer Trained * Pre down vs Healthy Aged-matched Trained * Pre	0.709228	0.0432908	0.142259	0.377173	0.0432908	Cancer Trained * Post up vs Cancer Untrained * Post	0.00381156	Cancer Trained * Post up vs Cancer Untrained * Post	0.37577	-0.0990992	0.813242	-0.901799	-0.0990992	Cancer Trained * Post down vs Healthy Aged-matched Trained * Post	-0.00708213	Cancer Trained * Post down vs Healthy Aged-matched Trained * Post	3.10567	0.511416	0.823359	1
456810	cg10976807	LINC01581	0.025771	15		ENST00000390733.1;ENST00000558874.1	TSS1500;3'UTR	AC080032.1;CTD-2643K12.3						NR_120320	Body	LINC01581	0.993511	-0.000884962	6.74708e-05	-0.00821406	-0.000884962	Cancer Trained * Post down vs Cancer Trained * Pre	-0.000897443	Cancer Trained * Post down vs Cancer Trained * Pre	0.0418346	0.210989	4.6022	2.14527	0.210989	Healthy Aged-matched Trained * Post up vs Healthy Aged-matched Trained * Pre	0.016067	Healthy Aged-matched Trained * Post up vs Healthy Aged-matched Trained * Pre	0.772212	-0.0334408	0.0856382	-0.29264	-0.0334408	Cancer Untrained * Post down vs Cancer Untrained * Pre	-0.00309054	Cancer Untrained * Post down vs Cancer Untrained * Pre	0.39639	0.0986071	0.744613	0.86291	0.0986071	Cancer Trained * Pre up vs Cancer Untrained * Pre	0.00664601	Cancer Trained * Pre up vs Cancer Untrained * Pre	0.00256491	0.345587	11.2245	3.35031	0.345587	Cancer Trained * Pre up vs Healthy Aged-matched Trained * Pre	0.0254487	Cancer Trained * Pre up vs Healthy Aged-matched Trained * Pre	0.234807	0.131163	1.48214	1.21743	0.131163	Cancer Trained * Post up vs Cancer Untrained * Post	0.00883911	Cancer Trained * Post up vs Cancer Untrained * Post	0.206716	0.133713	1.68036	1.29629	0.133713	Cancer Trained * Post up vs Healthy Aged-matched Trained * Post	0.00848431	Cancer Trained * Post up vs Healthy Aged-matched Trained * Post	3.10526	0.450549	0.72546	1
209784	cg12029105	TMEM233	0.0257769	12		ENST00000535511.1;ENST00000509470.2;ENST00000537366.1;ENST00000453450.2	TSS1500;TSS1500;3'UTR;5'UTR	RP11-768F21.1;RP11-768F21.1;RP11-768F21.1;TMEM233				Island	chr12:120031494-120033212	NM_001136534	Body	TMEM233	0.017046	-0.261642	6.53341	-2.55605	-0.261642	Cancer Trained * Post down vs Cancer Trained * Pre	-0.0111067	Cancer Trained * Post down vs Cancer Trained * Pre	0.0375027	0.2053	4.82707	2.19706	0.2053	Healthy Aged-matched Trained * Post up vs Healthy Aged-matched Trained * Pre	0.00854923	Healthy Aged-matched Trained * Post up vs Healthy Aged-matched Trained * Pre	0.16671	0.154642	2.02876	1.42434	0.154642	Cancer Untrained * Post up vs Cancer Untrained * Pre	0.00655723	Cancer Untrained * Post up vs Cancer Untrained * Pre	0.0944623	0.188728	3.02168	1.7383	0.188728	Cancer Trained * Pre up vs Cancer Untrained * Pre	0.00817446	Cancer Trained * Pre up vs Cancer Untrained * Pre	0.0046641	0.304485	9.65262	3.10687	0.304485	Cancer Trained * Pre up vs Healthy Aged-matched Trained * Pre	0.0128739	Cancer Trained * Pre up vs Healthy Aged-matched Trained * Pre	0.0354841	-0.227556	4.94198	-2.22306	-0.227556	Cancer Trained * Post down vs Cancer Untrained * Post	-0.00948951	Cancer Trained * Post down vs Cancer Untrained * Post	0.109884	-0.162457	2.74783	-1.65766	-0.162457	Cancer Trained * Post down vs Healthy Aged-matched Trained * Post	-0.00678204	Cancer Trained * Post down vs Healthy Aged-matched Trained * Post	3.10508	0.406684	0.654868	1
382919	cg01230029	ITGBL1	0.0257883	13		ENST00000474233.1;ENST00000478675.1	5'UTR;5'UTR	ITGBL1;ITGBL1						NM_001271755;NM_004791;NM_001271756;NM_001271754	Body;Body;Body;Body	ITGBL1;ITGBL1;ITGBL1;ITGBL1	0.0961161	0.140734	2.98992	1.72914	0.140734	Cancer Trained * Post up vs Cancer Trained * Pre	0.00673624	Cancer Trained * Post up vs Cancer Trained * Pre	0.0331054	-0.167577	5.08715	-2.25547	-0.167577	Healthy Aged-matched Trained * Post down vs Healthy Aged-matched Trained * Pre	-0.00739491	Healthy Aged-matched Trained * Post down vs Healthy Aged-matched Trained * Pre	0.239724	0.10397	1.45051	1.20437	0.10397	Cancer Untrained * Post up vs Cancer Untrained * Pre	0.00477275	Cancer Untrained * Post up vs Cancer Untrained * Pre	0.54967	-0.0523546	0.367807	-0.606471	-0.0523546	Cancer Trained * Pre down vs Cancer Untrained * Pre	-0.00256801	Cancer Trained * Pre down vs Cancer Untrained * Pre	0.00119854	-0.284715	13.3497	-3.65372	-0.284715	Cancer Trained * Pre down vs Healthy Aged-matched Trained * Pre	-0.0129687	Cancer Trained * Pre down vs Healthy Aged-matched Trained * Pre	0.84964	-0.0155904	0.0366926	-0.191553	-0.0155904	Cancer Trained * Post down vs Cancer Untrained * Post	-0.000604522	Cancer Trained * Post down vs Cancer Untrained * Post	0.764538	0.0235966	0.0916956	0.302813	0.0235966	Cancer Trained * Post up vs Healthy Aged-matched Trained * Post	0.00116243	Cancer Trained * Post up vs Healthy Aged-matched Trained * Post	3.10474	0.257083	0.414016	1
123159	cg26578856	ZNF69	0.0257883	19		ENST00000340180.5;ENST00000429654.2;ENST00000429654.2;ENST00000445911.1;ENST00000445911	TSS200;5'UTR;1stExon;5'UTR;1stExon	ZNF69;ZNF69;ZNF69;ZNF69;ZNF69		Unclassified	19:11998271-11999138	N_Shore	chr19:11998804-11999131	NM_021915	TSS200	ZNF69	0.0121356	-0.366479	7.31347	-2.70434	-0.366479	Cancer Trained * Post down vs Cancer Trained * Pre	-0.00608445	Cancer Trained * Post down vs Cancer Trained * Pre	0.701263	-0.0480049	0.150584	-0.388052	-0.0480049	Healthy Aged-matched Trained * Post down vs Healthy Aged-matched Trained * Pre	-0.000783548	Healthy Aged-matched Trained * Post down vs Healthy Aged-matched Trained * Pre	0.332247	-0.142122	0.977677	-0.988776	-0.142122	Cancer Untrained * Post down vs Cancer Untrained * Pre	-0.00223236	Cancer Untrained * Post down vs Cancer Untrained * Pre	0.0637863	0.278795	3.7622	1.93964	0.278795	Cancer Trained * Pre up vs Cancer Untrained * Pre	0.00474585	Cancer Trained * Pre up vs Cancer Untrained * Pre	0.00506192	0.398724	9.44405	3.07312	0.398724	Cancer Trained * Pre up vs Healthy Aged-matched Trained * Pre	0.00666368	Cancer Trained * Pre up vs Healthy Aged-matched Trained * Pre	0.691311	0.0544377	0.161371	0.40171	0.0544377	Cancer Trained * Post up vs Cancer Untrained * Post	0.000893763	Cancer Trained * Post up vs Cancer Untrained * Post	0.54183	0.0802498	0.382563	0.618516	0.0802498	Cancer Trained * Post up vs Healthy Aged-matched Trained * Post	0.00136279	Cancer Trained * Post up vs Healthy Aged-matched Trained * Post	3.10474	0.712705	1.14777	1
573296	cg01546378	GALM	0.0258213	2		ENST00000427858.1;ENST00000410063.1;ENST00000444351.1;ENST00000272252.5	TSS1500;TSS1500;TSS1500;TSS200	GALM;GALM;GALM;GALM		Promoter_Associated_Cell_type_specific	2:38892805-38893410			NM_138801	TSS200	GALM	0.0493503	-0.520065	4.26788	-2.06588	-0.520065	Cancer Trained * Post down vs Cancer Trained * Pre	-0.0203599	Cancer Trained * Post down vs Cancer Trained * Pre	0.398484	0.197411	0.73794	0.859034	0.197411	Healthy Aged-matched Trained * Post up vs Healthy Aged-matched Trained * Pre	0.00529851	Healthy Aged-matched Trained * Post up vs Healthy Aged-matched Trained * Pre	0.853253	0.0499022	0.0349288	0.186892	0.0499022	Cancer Untrained * Post up vs Cancer Untrained * Pre	0.00313341	Cancer Untrained * Post up vs Cancer Untrained * Pre	0.682128	0.110645	0.171713	0.414383	0.110645	Cancer Trained * Pre up vs Cancer Untrained * Pre	0.0056337	Cancer Trained * Pre up vs Cancer Untrained * Pre	0.00573826	0.728173	9.12753	3.02118	0.728173	Cancer Trained * Pre up vs Healthy Aged-matched Trained * Pre	0.0274426	Cancer Trained * Pre up vs Healthy Aged-matched Trained * Pre	0.0800365	-0.459323	3.32914	-1.82459	-0.459323	Cancer Trained * Post down vs Cancer Untrained * Post	-0.0178596	Cancer Trained * Post down vs Cancer Untrained * Post	0.964956	0.0106961	0.00196941	0.044378	0.0106961	Cancer Trained * Post up vs Healthy Aged-matched Trained * Post	0.00178418	Cancer Trained * Post up vs Healthy Aged-matched Trained * Post	3.10376	2.45868	3.96081	1
742617	cg27621747	RGAG1	0.0258266	X		ENST00000540483.1;ENST00000540313.1	1stExon;1stExon	RGAG1;RGAG1		Unclassified	X:109693089-109694431			NM_020769	Body	RGAG1	0.459661	0.140789	0.564009	0.751005	0.140789	Cancer Trained * Post up vs Cancer Trained * Pre	0.0159994	Cancer Trained * Post up vs Cancer Trained * Pre	0.597844	-0.091439	0.285492	-0.534314	-0.091439	Healthy Aged-matched Trained * Post down vs Healthy Aged-matched Trained * Pre	-0.00940678	Healthy Aged-matched Trained * Post down vs Healthy Aged-matched Trained * Pre	0.846434	-0.0389111	0.0382951	-0.195691	-0.0389111	Cancer Untrained * Post down vs Cancer Untrained * Pre	-0.000386366	Cancer Untrained * Post down vs Cancer Untrained * Pre	0.0289285	-0.460887	5.3726	-2.31789	-0.460887	Cancer Trained * Pre down vs Cancer Untrained * Pre	-0.0455999	Cancer Trained * Pre down vs Cancer Untrained * Pre	0.00316691	-0.586032	10.6606	-3.26506	-0.586032	Cancer Trained * Pre down vs Healthy Aged-matched Trained * Pre	-0.0614693	Cancer Trained * Pre down vs Healthy Aged-matched Trained * Pre	0.146158	-0.281187	2.24977	-1.49992	-0.281187	Cancer Trained * Post down vs Cancer Untrained * Post	-0.0292141	Cancer Trained * Post down vs Cancer Untrained * Post	0.0598656	-0.353805	3.88566	-1.97121	-0.353805	Cancer Trained * Post down vs Healthy Aged-matched Trained * Post	-0.0360631	Cancer Trained * Post down vs Healthy Aged-matched Trained * Post	3.1036	1.36341	2.1965	1
587526	cg11215015	ASPM	0.0258492	1		ENST00000294732.7;ENST00000367406.5	TSS1500;TSS1500	ASPM;ASPM		Promoter_Associated	1:197115510-197116328			NM_018136	TSS1500	ASPM	0.877413	-0.0588382	0.0242853	-0.155837	-0.0588382	Cancer Trained * Post down vs Cancer Trained * Pre	-0.00753773	Cancer Trained * Post down vs Cancer Trained * Pre	0.00514775	1.0568	9.4014	3.06617	1.0568	Healthy Aged-matched Trained * Post up vs Healthy Aged-matched Trained * Pre	0.108756	Healthy Aged-matched Trained * Post up vs Healthy Aged-matched Trained * Pre	0.845298	0.0789548	0.0388713	0.197158	0.0789548	Cancer Untrained * Post up vs Cancer Untrained * Pre	0.0122877	Cancer Untrained * Post up vs Cancer Untrained * Pre	0.869899	-0.066268	0.0273829	-0.165478	-0.066268	Cancer Trained * Pre down vs Cancer Untrained * Pre	-0.0106655	Cancer Trained * Pre down vs Cancer Untrained * Pre	0.00914104	1.02145	7.98448	2.82568	1.02145	Cancer Trained * Pre up vs Healthy Aged-matched Trained * Pre	0.103131	Cancer Trained * Pre up vs Healthy Aged-matched Trained * Pre	0.593655	-0.204061	0.292109	-0.540471	-0.204061	Cancer Trained * Post down vs Cancer Untrained * Post	-0.0304909	Cancer Trained * Post down vs Cancer Untrained * Post	0.796564	-0.0941904	0.0678931	-0.260563	-0.0941904	Cancer Trained * Post down vs Healthy Aged-matched Trained * Post	-0.0131623	Cancer Trained * Post down vs Healthy Aged-matched Trained * Post	3.10293	5.52914	8.90955	1
78345	cg26140293	SYT7	0.0258526	11		ENST00000540906.1;ENST00000539246.1	TSS1500;3'UTR	RP11-794G24.1;SYT7		Unclassified_Cell_type_specific	11:61309979-61310372			NM_004200	Body	SYT7	0.00455225	0.500107	9.71478	3.11685	0.500107	Cancer Trained * Post up vs Cancer Trained * Pre	0.00924116	Cancer Trained * Post up vs Cancer Trained * Pre	0.489469	0.102751	0.492105	0.701502	0.102751	Healthy Aged-matched Trained * Post up vs Healthy Aged-matched Trained * Pre	0.00134634	Healthy Aged-matched Trained * Post up vs Healthy Aged-matched Trained * Pre	0.858496	0.030657	0.03245	0.180139	0.030657	Cancer Untrained * Post up vs Cancer Untrained * Pre	0.000803828	Cancer Untrained * Post up vs Cancer Untrained * Pre	0.0740558	-0.317286	3.47581	-1.86435	-0.317286	Cancer Trained * Pre down vs Cancer Untrained * Pre	-0.00617472	Cancer Trained * Pre down vs Cancer Untrained * Pre	0.00802911	-0.442521	8.29782	-2.88059	-0.442521	Cancer Trained * Pre down vs Healthy Aged-matched Trained * Pre	-0.00839569	Cancer Trained * Pre down vs Healthy Aged-matched Trained * Pre	0.352032	0.152164	0.899357	0.948344	0.152164	Cancer Trained * Post up vs Cancer Untrained * Post	0.00226262	Cancer Trained * Post up vs Cancer Untrained * Post	0.771184	-0.0451649	0.0864369	-0.294001	-0.0451649	Cancer Trained * Post down vs Healthy Aged-matched Trained * Post	-0.000500864	Cancer Trained * Post down vs Healthy Aged-matched Trained * Post	3.10282	0.998526	1.60906	1
70281	cg06839611	CAPZB	0.0258776	1		ENST00000433834.1;ENST00000375142.1;ENST00000264202.6;ENST00000482808.1;ENST00000264203	TSS1500;TSS1500;TSS1500;TSS1500;TSS1500;TSS1500;TSS1500	CAPZB;CAPZB;CAPZB;CAPZB;CAPZB;CAPZB;CAPZB		Promoter_Associated	1:19811869-19812775	Island	chr1:19811703-19812644	NM_004930	TSS1500	CAPZB	0.0607143	-0.183368	3.85817	-1.96422	-0.183368	Cancer Trained * Post down vs Cancer Trained * Pre	-0.00279484	Cancer Trained * Post down vs Cancer Trained * Pre	0.895679	-0.0112884	0.0175461	-0.132462	-0.0112884	Healthy Aged-matched Trained * Post down vs Healthy Aged-matched Trained * Pre	-0.000128038	Healthy Aged-matched Trained * Post down vs Healthy Aged-matched Trained * Pre	0.927299	0.00912619	0.00849495	0.0921681	0.00912619	Cancer Untrained * Post up vs Cancer Untrained * Pre	0.000285337	Cancer Untrained * Post up vs Cancer Untrained * Pre	0.355753	0.0931663	0.885319	0.940914	0.0931663	Cancer Trained * Pre up vs Cancer Untrained * Pre	0.00151651	Cancer Trained * Pre up vs Cancer Untrained * Pre	0.00575877	0.269899	9.11858	3.0197	0.269899	Cancer Trained * Pre up vs Healthy Aged-matched Trained * Pre	0.0040192	Cancer Trained * Pre up vs Healthy Aged-matched Trained * Pre	0.297502	-0.0993279	1.13208	-1.06399	-0.0993279	Cancer Trained * Post down vs Cancer Untrained * Post	-0.00156367	Cancer Trained * Post down vs Cancer Untrained * Post	0.284199	0.0978198	1.19778	1.09443	0.0978198	Cancer Trained * Post up vs Healthy Aged-matched Trained * Post	0.00135239	Cancer Trained * Post up vs Healthy Aged-matched Trained * Post	3.10208	0.337931	0.544685	1
497969	cg03587843		0.0259219	5		ENST00000505790.1;ENST00000513692.1	5'UTR;5'UTR	IRX4;IRX4				Island	chr5:1881924-1887743				0.807176	-0.0348619	0.0608473	-0.246672	-0.0348619	Cancer Trained * Post down vs Cancer Trained * Pre	-0.00593938	Cancer Trained * Post down vs Cancer Trained * Pre	0.529043	0.0823583	0.407506	0.638362	0.0823583	Healthy Aged-matched Trained * Post up vs Healthy Aged-matched Trained * Pre	0.0142881	Healthy Aged-matched Trained * Post up vs Healthy Aged-matched Trained * Pre	0.731808	-0.0519527	0.120116	-0.346578	-0.0519527	Cancer Untrained * Post down vs Cancer Untrained * Pre	-0.00891827	Cancer Untrained * Post down vs Cancer Untrained * Pre	0.0846633	0.269157	3.22403	1.79556	0.269157	Cancer Trained * Pre up vs Cancer Untrained * Pre	0.0463958	Cancer Trained * Pre up vs Cancer Untrained * Pre	0.00501271	0.416376	9.46886	3.07715	0.416376	Cancer Trained * Pre up vs Healthy Aged-matched Trained * Pre	0.0718044	Cancer Trained * Pre up vs Healthy Aged-matched Trained * Pre	0.053627	0.286248	4.10227	2.02541	0.286248	Cancer Trained * Post up vs Cancer Untrained * Post	0.0493747	Cancer Trained * Post up vs Cancer Untrained * Post	0.0364189	0.299156	4.88789	2.21086	0.299156	Cancer Trained * Post up vs Healthy Aged-matched Trained * Post	0.0515769	Cancer Trained * Post up vs Healthy Aged-matched Trained * Post	3.10076	0.774177	1.24836	1
31171	cg13426316	HOXC10	0.0259291	12		ENST00000514415.1;ENST00000513413.2;ENST00000513165.1;ENST00000509870.1;ENST00000303460	TSS1500;TSS1500;TSS1500;TSS1500;1stExon;TSS200;TSS200;TSS1500;TSS1500	HOXC10;HOXC10;HOXC-AS3;HOXC-AS3;HOXC10;HOXC-AS3;HOXC5;HOXC-AS3;HOXC10				Island	chr12:54378696-54380102	NM_017409;NR_047506	1stExon;TSS200	HOXC10;HOXC-AS3	0.00452824	-0.255911	9.72834	-3.11903	-0.255911	Cancer Trained * Post down vs Cancer Trained * Pre	-0.00428748	Cancer Trained * Post down vs Cancer Trained * Pre	0.835737	0.0156933	0.0439003	0.209524	0.0156933	Healthy Aged-matched Trained * Post up vs Healthy Aged-matched Trained * Pre	0.000206084	Healthy Aged-matched Trained * Post up vs Healthy Aged-matched Trained * Pre	0.823925	0.0195676	0.0505569	0.224849	0.0195676	Cancer Untrained * Post up vs Cancer Untrained * Pre	0.000378235	Cancer Untrained * Post up vs Cancer Untrained * Pre	0.0766455	0.160719	3.4107	1.84681	0.160719	Cancer Trained * Pre up vs Cancer Untrained * Pre	0.00282152	Cancer Trained * Pre up vs Cancer Untrained * Pre	0.00294355	0.258816	10.855	3.2947	0.258816	Cancer Trained * Pre up vs Healthy Aged-matched Trained * Pre	0.00425006	Cancer Trained * Pre up vs Healthy Aged-matched Trained * Pre	0.174192	-0.11476	1.95631	-1.39868	-0.11476	Cancer Trained * Post down vs Cancer Untrained * Post	-0.00184419	Cancer Trained * Post down vs Cancer Untrained * Post	0.871988	-0.0127885	0.0265027	-0.162796	-0.0127885	Cancer Trained * Post down vs Healthy Aged-matched Trained * Post	-0.000243501	Cancer Trained * Post down vs Healthy Aged-matched Trained * Post	3.10055	0.260909	0.420747	1
795936	cg04697562	STAG3	0.0259624	7		ENST00000426455.1;ENST00000292377.2;ENST00000480087.1;ENST00000471717.1;ENST00000394018	5'UTR;TSS1500;TSS1500;TSS1500;5'UTR;5'UTR;5'UTR;5'UTR;5'UTR;5'UTR;5'UTR;5'UTR;5'UTR	STAG3;GPC2;GPC2;GPC2;STAG3;STAG3;STAG3;STAG3;STAG3;STAG3;STAG3;STAG3;STAG3				S_Shore	chr7:99774733-99775583	NM_012447;NM_152742	5'UTR;TSS1500	STAG3;GPC2	0.310661	0.163467	1.07085	1.03482	0.163467	Cancer Trained * Post up vs Cancer Trained * Pre	0.0119673	Cancer Trained * Post up vs Cancer Trained * Pre	0.607061	-0.0751069	0.271275	-0.520841	-0.0751069	Healthy Aged-matched Trained * Post down vs Healthy Aged-matched Trained * Pre	-0.00498508	Healthy Aged-matched Trained * Post down vs Healthy Aged-matched Trained * Pre	0.0249832	0.39959	5.68783	2.38492	0.39959	Cancer Untrained * Post up vs Cancer Untrained * Pre	0.0264817	Cancer Untrained * Post up vs Cancer Untrained * Pre	0.644495	-0.0782571	0.218154	-0.46707	-0.0782571	Cancer Trained * Pre down vs Cancer Untrained * Pre	-0.00631465	Cancer Trained * Pre down vs Cancer Untrained * Pre	0.00941601	-0.425455	7.91343	-2.81308	-0.425455	Cancer Trained * Pre down vs Healthy Aged-matched Trained * Pre	-0.0302678	Cancer Trained * Pre down vs Healthy Aged-matched Trained * Pre	0.0576135	-0.314381	3.96078	-1.99017	-0.314381	Cancer Trained * Post down vs Cancer Untrained * Post	-0.0208291	Cancer Trained * Post down vs Cancer Untrained * Post	0.228075	-0.186881	1.52683	-1.23565	-0.186881	Cancer Trained * Post down vs Healthy Aged-matched Trained * Post	-0.0133154	Cancer Trained * Post down vs Healthy Aged-matched Trained * Post	3.09956	0.966809	1.55959	1
703166	cg03258255	SEMA5A	0.0259664	5										NM_003966	Body	SEMA5A	0.234915	0.108971	1.48144	1.21714	0.108971	Cancer Trained * Post up vs Cancer Trained * Pre	0.00738766	Cancer Trained * Post up vs Cancer Trained * Pre	0.0153863	-0.212587	6.76577	-2.60111	-0.212587	Healthy Aged-matched Trained * Post down vs Healthy Aged-matched Trained * Pre	-0.0130924	Healthy Aged-matched Trained * Post down vs Healthy Aged-matched Trained * Pre	0.422452	0.0774468	0.665146	0.815565	0.0774468	Cancer Untrained * Post up vs Cancer Untrained * Pre	0.00510634	Cancer Untrained * Post up vs Cancer Untrained * Pre	0.521225	0.0617838	0.423311	0.650623	0.0617838	Cancer Trained * Pre up vs Cancer Untrained * Pre	0.00372024	Cancer Trained * Pre up vs Cancer Untrained * Pre	0.00813568	-0.246443	8.26579	-2.87503	-0.246443	Cancer Trained * Pre down vs Healthy Aged-matched Trained * Pre	-0.0154329	Cancer Trained * Pre down vs Healthy Aged-matched Trained * Pre	0.307294	0.0933079	1.08618	1.0422	0.0933079	Cancer Trained * Post up vs Cancer Untrained * Post	0.00600156	Cancer Trained * Post up vs Cancer Untrained * Post	0.389211	0.0751149	0.767897	0.876298	0.0751149	Cancer Trained * Post up vs Healthy Aged-matched Trained * Post	0.00504722	Cancer Trained * Post up vs Healthy Aged-matched Trained * Post	3.09944	0.310549	0.500976	1
562472	cg10704927		0.0259771	9													0.169082	-0.21692	2.00537	-1.41611	-0.21692	Cancer Trained * Post down vs Cancer Trained * Pre	-0.0249282	Cancer Trained * Post down vs Cancer Trained * Pre	0.728415	-0.049103	0.123309	-0.351154	-0.049103	Healthy Aged-matched Trained * Post down vs Healthy Aged-matched Trained * Pre	-0.00526664	Healthy Aged-matched Trained * Post down vs Healthy Aged-matched Trained * Pre	0.875861	-0.0256425	0.0249095	-0.157827	-0.0256425	Cancer Untrained * Post down vs Cancer Untrained * Pre	-0.00476688	Cancer Untrained * Post down vs Cancer Untrained * Pre	0.0223188	0.395768	5.93372	2.43592	0.395768	Cancer Trained * Pre up vs Cancer Untrained * Pre	0.0455217	Cancer Trained * Pre up vs Cancer Untrained * Pre	0.00551584	0.445487	9.22691	3.03758	0.445487	Cancer Trained * Pre up vs Healthy Aged-matched Trained * Pre	0.0528585	Cancer Trained * Pre up vs Healthy Aged-matched Trained * Pre	0.193915	0.204491	1.78216	1.33498	0.204491	Cancer Trained * Post up vs Cancer Untrained * Post	0.0253604	Cancer Trained * Post up vs Cancer Untrained * Post	0.0699465	0.27767	3.58464	1.89331	0.27767	Cancer Trained * Post up vs Healthy Aged-matched Trained * Post	0.0331969	Cancer Trained * Post up vs Healthy Aged-matched Trained * Post	3.09912	0.908974	1.4665	1
122477	cg07636757	DEK	0.0259856	6		ENST00000397239.3;ENST00000397239.3;ENST00000515742.1;ENST00000505224.1;ENST00000244776	5'UTR;1stExon;TSS1500;TSS200;TSS200	DEK;DEK;DEK;DEK;DEK				Island	chr6:18264139-18265100	NM_001134709;NM_003472	TSS200;TSS200	DEK;DEK	0.00476237	-0.287902	9.59934	-3.09828	-0.287902	Cancer Trained * Post down vs Cancer Trained * Pre	-0.00342658	Cancer Trained * Post down vs Cancer Trained * Pre	0.47665	0.0612933	0.522108	0.72257	0.0612933	Healthy Aged-matched Trained * Post up vs Healthy Aged-matched Trained * Pre	0.000767214	Healthy Aged-matched Trained * Post up vs Healthy Aged-matched Trained * Pre	0.652836	-0.0448724	0.207281	-0.455281	-0.0448724	Cancer Untrained * Post down vs Cancer Untrained * Pre	-0.00044719	Cancer Untrained * Post down vs Cancer Untrained * Pre	0.11216	0.162286	2.71122	1.64658	0.162286	Cancer Trained * Pre up vs Cancer Untrained * Pre	0.00201398	Cancer Trained * Pre up vs Cancer Untrained * Pre	0.00167615	0.313226	12.3953	3.52069	0.313226	Cancer Trained * Pre up vs Healthy Aged-matched Trained * Pre	0.00371134	Cancer Trained * Pre up vs Healthy Aged-matched Trained * Pre	0.393156	-0.0807428	0.755025	-0.868921	-0.0807428	Cancer Trained * Post down vs Cancer Untrained * Post	-0.00096541	Cancer Trained * Post down vs Cancer Untrained * Post	0.689432	-0.0359692	0.163457	-0.404298	-0.0359692	Cancer Trained * Post down vs Healthy Aged-matched Trained * Post	-0.000482455	Cancer Trained * Post down vs Healthy Aged-matched Trained * Post	3.09887	0.334473	0.539668	1
98510	cg15510468	GBAS	0.0259987	7		ENST00000437587.1;ENST00000487370.1;ENST00000472404.1;ENST00000322090.3;ENST00000470036	TSS1500;TSS1500;TSS1500;TSS200;TSS200;TSS200;5'UTR	GBAS;GBAS;GBAS;GBAS;GBAS;GBAS;GBAS		Promoter_Associated	7:56031767-56033269	Island	chr7:56032046-56032903	NM_001483	TSS200	GBAS	0.0017541	-0.326427	12.2681	-3.50258	-0.326427	Cancer Trained * Post down vs Cancer Trained * Pre	-0.00356287	Cancer Trained * Post down vs Cancer Trained * Pre	0.483693	0.0604852	0.505458	0.710955	0.0604852	Healthy Aged-matched Trained * Post up vs Healthy Aged-matched Trained * Pre	0.000611996	Healthy Aged-matched Trained * Post up vs Healthy Aged-matched Trained * Pre	0.403675	-0.0839707	0.721619	-0.849482	-0.0839707	Cancer Untrained * Post down vs Cancer Untrained * Pre	-0.000866617	Cancer Untrained * Post down vs Cancer Untrained * Pre	0.0836784	0.178089	3.24584	1.80162	0.178089	Cancer Trained * Pre up vs Cancer Untrained * Pre	0.00208188	Cancer Trained * Pre up vs Cancer Untrained * Pre	0.0041604	0.281409	9.94648	3.1538	0.281409	Cancer Trained * Pre up vs Healthy Aged-matched Trained * Pre	0.00310442	Cancer Trained * Pre up vs Healthy Aged-matched Trained * Pre	0.496141	-0.0643669	0.477013	-0.690662	-0.0643669	Cancer Trained * Post down vs Cancer Untrained * Post	-0.000614379	Cancer Trained * Post down vs Cancer Untrained * Post	0.248174	-0.105503	1.39805	-1.18239	-0.105503	Cancer Trained * Post down vs Healthy Aged-matched Trained * Post	-0.00107044	Cancer Trained * Post down vs Healthy Aged-matched Trained * Post	3.09848	0.336398	0.542844	1
69762	cg03755748	BANP	0.0260177	16		ENST00000436274.1;ENST00000569400.1;ENST00000423252.1;ENST00000488074.1;ENST00000439677	TSS200;5'UTR;5'UTR;5'UTR;5'UTR;5'UTR;5'UTR;5'UTR;5'UTR;5'UTR;5'UTR;5'UTR;5'UTR	BANP;BANP;BANP;BANP;BANP;BANP;BANP;BANP;BANP;BANP;BANP;BANP;BANP		Promoter_Associated_Cell_type_specific	16:87996629-87997495			NM_017869;NM_079837	5'UTR;5'UTR	BANP;BANP	0.528585	-0.101992	0.408421	-0.639078	-0.101992	Cancer Trained * Post down vs Cancer Trained * Pre	-0.00613763	Cancer Trained * Post down vs Cancer Trained * Pre	0.566057	0.0847286	0.338236	0.58158	0.0847286	Healthy Aged-matched Trained * Post up vs Healthy Aged-matched Trained * Pre	0.00736354	Healthy Aged-matched Trained * Post up vs Healthy Aged-matched Trained * Pre	0.902148	0.0210242	0.0154264	0.124203	0.0210242	Cancer Untrained * Post up vs Cancer Untrained * Pre	0.000670493	Cancer Untrained * Post up vs Cancer Untrained * Pre	0.177088	0.235117	1.92928	1.38899	0.235117	Cancer Trained * Pre up vs Cancer Untrained * Pre	0.0149424	Cancer Trained * Pre up vs Cancer Untrained * Pre	0.00290626	0.50421	10.889	3.29986	0.50421	Cancer Trained * Pre up vs Healthy Aged-matched Trained * Pre	0.0370795	Cancer Trained * Pre up vs Healthy Aged-matched Trained * Pre	0.488903	0.112102	0.493402	0.702426	0.112102	Cancer Trained * Post up vs Cancer Untrained * Post	0.00813426	Cancer Trained * Post up vs Cancer Untrained * Post	0.0481459	0.31749	4.31744	2.07785	0.31749	Cancer Trained * Post up vs Healthy Aged-matched Trained * Post	0.0235784	Cancer Trained * Post up vs Healthy Aged-matched Trained * Post	3.09792	0.986285	1.59185	1
85947	cg14875171	NRXN1	0.0260221	2		ENST00000342183.5;ENST00000342183.5;ENST00000331040.5	1stExon;5'UTR;3'UTR	NRXN1;NRXN1;NRXN1				Island	chr2:50574045-50574817	NM_004801;NM_138735;NM_138735;NM_001135659	Body;1stExon;5'UTR;Body	NRXN1;NRXN1;NRXN1;NRXN1	0.01326	-0.704493	7.10745	-2.66598	-0.704493	Cancer Trained * Post down vs Cancer Trained * Pre	-0.0195329	Cancer Trained * Post down vs Cancer Trained * Pre	0.896418	0.031726	0.0172971	0.131519	0.031726	Healthy Aged-matched Trained * Post up vs Healthy Aged-matched Trained * Pre	0.000341726	Healthy Aged-matched Trained * Post up vs Healthy Aged-matched Trained * Pre	0.868867	-0.046752	0.0278234	-0.166803	-0.046752	Cancer Untrained * Post down vs Cancer Untrained * Pre	-0.000968153	Cancer Untrained * Post down vs Cancer Untrained * Pre	0.0143193	0.737854	6.93025	2.63254	0.737854	Cancer Trained * Pre up vs Cancer Untrained * Pre	0.0222766	Cancer Trained * Pre up vs Cancer Untrained * Pre	0.00224894	0.861014	11.5816	3.40318	0.861014	Cancer Trained * Pre up vs Healthy Aged-matched Trained * Pre	0.0244646	Cancer Trained * Pre up vs Healthy Aged-matched Trained * Pre	0.76427	0.080113	0.091911	0.303168	0.080113	Cancer Trained * Post up vs Cancer Untrained * Post	0.00371184	Cancer Trained * Post up vs Cancer Untrained * Post	0.626137	0.124795	0.243301	0.493255	0.124795	Cancer Trained * Post up vs Healthy Aged-matched Trained * Post	0.00459005	Cancer Trained * Post up vs Healthy Aged-matched Trained * Post	3.09779	2.70396	4.36434	1
298758	cg18910635	DCT	0.0260286	13		ENST00000377028.4;ENST00000446125.1	TSS1500;TSS1500	DCT;DCT						NM_001129889;NM_001922	TSS1500;TSS1500	DCT;DCT	0.0133463	0.356026	7.09245	2.66317	0.356026	Cancer Trained * Post up vs Cancer Trained * Pre	0.0494976	Cancer Trained * Post up vs Cancer Trained * Pre	0.533635	0.0770308	0.39842	0.631205	0.0770308	Healthy Aged-matched Trained * Post up vs Healthy Aged-matched Trained * Pre	0.00978562	Healthy Aged-matched Trained * Post up vs Healthy Aged-matched Trained * Pre	0.538924	-0.0883388	0.388134	-0.623004	-0.0883388	Cancer Untrained * Post down vs Cancer Untrained * Pre	-0.0114627	Cancer Untrained * Post down vs Cancer Untrained * Pre	0.0625373	-0.27643	3.80057	-1.94951	-0.27643	Cancer Trained * Pre down vs Cancer Untrained * Pre	-0.038997	Cancer Trained * Pre down vs Cancer Untrained * Pre	0.00725129	-0.374188	8.54672	-2.92348	-0.374188	Cancer Trained * Pre down vs Healthy Aged-matched Trained * Pre	-0.0534956	Cancer Trained * Pre down vs Healthy Aged-matched Trained * Pre	0.220657	0.167935	1.57803	1.2562	0.167935	Cancer Trained * Post up vs Cancer Untrained * Post	0.0219633	Cancer Trained * Post up vs Cancer Untrained * Post	0.463978	-0.0951921	0.553123	-0.743722	-0.0951921	Cancer Trained * Post down vs Healthy Aged-matched Trained * Post	-0.0137836	Cancer Trained * Post down vs Healthy Aged-matched Trained * Post	3.0976	0.691995	1.11699	1
337274	cg14624653	FAM185A	0.0260289	7		ENST00000496790.1;ENST00000442873.1;ENST00000442873.1;ENST00000481697.1;ENST00000432852	TSS1500;5'UTR;1stExon;1stExon;1stExon;TSS200;5'UTR;1stExon;5'UTR;1stExon;5'UTR;1stExon;	FAM185A;FAM185A;FAM185A;FAM185A;FAM185A;FAM185A;FAM185A;FAM185A;FAM185A;FAM185A;FAM185A		Promoter_Associated	7:102388859-102389605	Island	chr7:102389480-102390092	NM_001145269;NM_001145268;NM_001145269;NM_001145268;NR_026879	5'UTR;5'UTR;1stExon;1stExon;Body	FAM185A;FAM185A;FAM185A;FAM185A;FAM185A	0.0564659	-0.253001	4.00035	-2.00009	-0.253001	Cancer Trained * Post down vs Cancer Trained * Pre	-0.00495545	Cancer Trained * Post down vs Cancer Trained * Pre	0.319114	0.117382	1.03333	1.01653	0.117382	Healthy Aged-matched Trained * Post up vs Healthy Aged-matched Trained * Pre	0.00201876	Healthy Aged-matched Trained * Post up vs Healthy Aged-matched Trained * Pre	0.595212	0.0722066	0.289639	0.538181	0.0722066	Cancer Untrained * Post up vs Cancer Untrained * Pre	0.00168214	Cancer Untrained * Post up vs Cancer Untrained * Pre	0.501215	0.091566	0.46577	0.682473	0.091566	Cancer Trained * Pre up vs Cancer Untrained * Pre	0.00205583	Cancer Trained * Pre up vs Cancer Untrained * Pre	0.00460344	0.376924	9.68613	3.11225	0.376924	Cancer Trained * Pre up vs Healthy Aged-matched Trained * Pre	0.00707758	Cancer Trained * Pre up vs Healthy Aged-matched Trained * Pre	0.0766103	-0.233641	3.41157	-1.84704	-0.233641	Cancer Trained * Post down vs Cancer Untrained * Post	-0.00458177	Cancer Trained * Post down vs Cancer Untrained * Post	0.957358	0.00654084	0.00291683	0.0540077	0.00654084	Cancer Trained * Post up vs Healthy Aged-matched Trained * Post	0.000103369	Cancer Trained * Post up vs Healthy Aged-matched Trained * Post	3.09759	0.619553	1.00006	1
736077	cg20746735		0.0260303	1													0.179863	0.150976	1.90386	1.3798	0.150976	Cancer Trained * Post up vs Cancer Trained * Pre	0.0191009	Cancer Trained * Post up vs Cancer Trained * Pre	0.393373	-0.0867519	0.754321	-0.868517	-0.0867519	Healthy Aged-matched Trained * Post down vs Healthy Aged-matched Trained * Pre	-0.0102338	Healthy Aged-matched Trained * Post down vs Healthy Aged-matched Trained * Pre	0.308436	-0.120662	1.08095	-1.03969	-0.120662	Cancer Untrained * Post down vs Cancer Untrained * Pre	-0.0145979	Cancer Untrained * Post down vs Cancer Untrained * Pre	0.014897	-0.303516	6.83958	-2.61526	-0.303516	Cancer Trained * Pre down vs Cancer Untrained * Pre	-0.0387055	Cancer Trained * Pre down vs Cancer Untrained * Pre	0.001571	-0.37153	12.5775	-3.54647	-0.37153	Cancer Trained * Pre down vs Healthy Aged-matched Trained * Pre	-0.0462911	Cancer Trained * Pre down vs Healthy Aged-matched Trained * Pre	0.773196	-0.0318779	0.0848784	-0.291339	-0.0318779	Cancer Trained * Post down vs Cancer Untrained * Post	-0.00500667	Cancer Trained * Post down vs Cancer Untrained * Post	0.213261	-0.133801	1.63128	-1.27721	-0.133801	Cancer Trained * Post down vs Healthy Aged-matched Trained * Post	-0.0169564	Cancer Trained * Post down vs Healthy Aged-matched Trained * Post	3.09755	0.463565	0.748277	1
86379	cg26367235	HDAC4	0.0260623	2		ENST00000494800.1	3'UTR	HDAC4						NM_006037	Body	HDAC4	0.0163099	0.355095	6.63324	2.57551	0.355095	Cancer Trained * Post up vs Cancer Trained * Pre	0.0285961	Cancer Trained * Post up vs Cancer Trained * Pre	0.149726	-0.187056	2.20883	-1.48621	-0.187056	Healthy Aged-matched Trained * Post down vs Healthy Aged-matched Trained * Pre	-0.013845	Healthy Aged-matched Trained * Post down vs Healthy Aged-matched Trained * Pre	0.085438	-0.261886	3.20707	-1.79083	-0.261886	Cancer Untrained * Post down vs Cancer Untrained * Pre	-0.0199511	Cancer Untrained * Post down vs Cancer Untrained * Pre	0.0304134	-0.335586	5.26615	-2.29481	-0.335586	Cancer Trained * Pre down vs Cancer Untrained * Pre	-0.0265767	Cancer Trained * Pre down vs Cancer Untrained * Pre	0.00350008	-0.425633	10.3967	-3.2244	-0.425633	Cancer Trained * Pre down vs Healthy Aged-matched Trained * Pre	-0.0330611	Cancer Trained * Pre down vs Healthy Aged-matched Trained * Pre	0.0519466	0.281394	4.1655	2.04096	0.281394	Cancer Trained * Post up vs Cancer Untrained * Post	0.0219705	Cancer Trained * Post up vs Cancer Untrained * Post	0.385818	0.116517	0.779125	0.882681	0.116517	Cancer Trained * Post up vs Healthy Aged-matched Trained * Post	0.00937995	Cancer Trained * Post up vs Healthy Aged-matched Trained * Post	3.0966	0.735796	1.18807	1
598698	cg14891833		0.0260664	14						Unclassified	14:89506336-89507354						0.0703291	-0.287747	3.5742	-1.89056	-0.287747	Cancer Trained * Post down vs Cancer Trained * Pre	-0.00687749	Cancer Trained * Post down vs Cancer Trained * Pre	0.0631255	0.270218	3.7824	1.94484	0.270218	Healthy Aged-matched Trained * Post up vs Healthy Aged-matched Trained * Pre	0.00532169	Healthy Aged-matched Trained * Post up vs Healthy Aged-matched Trained * Pre	0.941081	0.0120525	0.00557391	0.0746586	0.0120525	Cancer Untrained * Post up vs Cancer Untrained * Pre	0.00094805	Cancer Untrained * Post up vs Cancer Untrained * Pre	0.465899	0.119542	0.54833	0.740493	0.119542	Cancer Trained * Pre up vs Cancer Untrained * Pre	0.00308686	Cancer Trained * Pre up vs Cancer Untrained * Pre	0.00159504	0.515921	12.5347	3.54043	0.515921	Cancer Trained * Pre up vs Healthy Aged-matched Trained * Pre	0.0111795	Cancer Trained * Pre up vs Healthy Aged-matched Trained * Pre	0.24742	-0.180258	1.40264	-1.18433	-0.180258	Cancer Trained * Post down vs Cancer Untrained * Post	-0.00473867	Cancer Trained * Post down vs Cancer Untrained * Post	0.775327	-0.042044	0.083244	-0.28852	-0.042044	Cancer Trained * Post down vs Healthy Aged-matched Trained * Post	-0.00101967	Cancer Trained * Post down vs Healthy Aged-matched Trained * Post	3.09648	0.896646	1.44785	1
692004	cg08911666	RGS22	0.0260847	8		ENST00000523600.1;ENST00000523287.1;ENST00000522064.1;ENST00000519092.1;ENST00000519408	TSS200;TSS200;TSS200;TSS200;5'UTR;3'UTR	RGS22;RGS22;RGS22;RGS22;RGS22;RGS22		Unclassified_Cell_type_specific	8:101117749-101117932	N_Shore	chr8:101117922-101118693	NM_001286693;NM_015668;NM_001286692	TSS200;Body;Body	RGS22;RGS22;RGS22	0.210315	0.195861	1.65313	1.28574	0.195861	Cancer Trained * Post up vs Cancer Trained * Pre	0.0213924	Cancer Trained * Post up vs Cancer Trained * Pre	0.266223	-0.158144	1.2933	-1.13723	-0.158144	Healthy Aged-matched Trained * Post down vs Healthy Aged-matched Trained * Pre	-0.0136417	Healthy Aged-matched Trained * Post down vs Healthy Aged-matched Trained * Pre	0.813804	0.0384581	0.0566547	0.238022	0.0384581	Cancer Untrained * Post up vs Cancer Untrained * Pre	0.00457754	Cancer Untrained * Post up vs Cancer Untrained * Pre	0.913701	0.0176881	0.0119845	0.109474	0.0176881	Cancer Trained * Pre up vs Cancer Untrained * Pre	0.00191521	Cancer Trained * Pre up vs Cancer Untrained * Pre	0.00611164	-0.436808	8.96982	-2.99497	-0.436808	Cancer Trained * Pre down vs Healthy Aged-matched Trained * Pre	-0.0426836	Cancer Trained * Pre down vs Healthy Aged-matched Trained * Pre	0.26127	0.175091	1.32111	1.1494	0.175091	Cancer Trained * Post up vs Cancer Untrained * Post	0.0187301	Cancer Trained * Post up vs Cancer Untrained * Post	0.575275	-0.0828035	0.322329	-0.56774	-0.0828035	Cancer Trained * Post down vs Healthy Aged-matched Trained * Post	-0.00764947	Cancer Trained * Post down vs Healthy Aged-matched Trained * Post	3.09594	0.898027	1.45033	1
543468	cg05290274	KRT34	0.0261027	17		ENST00000394001.1;ENST00000251648.3	3'UTR;3'UTR	KRT34;KRT34						NM_021013	3'UTR	KRT34	0.45316	-0.110655	0.580721	-0.762051	-0.110655	Cancer Trained * Post down vs Cancer Trained * Pre	-0.0143124	Cancer Trained * Post down vs Cancer Trained * Pre	0.691422	0.0532284	0.161248	0.401558	0.0532284	Healthy Aged-matched Trained * Post up vs Healthy Aged-matched Trained * Pre	0.00496839	Healthy Aged-matched Trained * Post up vs Healthy Aged-matched Trained * Pre	0.355684	-0.144936	0.885575	-0.94105	-0.144936	Cancer Untrained * Post down vs Cancer Untrained * Pre	-0.0143688	Cancer Untrained * Post down vs Cancer Untrained * Pre	0.0840555	0.277118	3.23745	1.79929	0.277118	Cancer Trained * Pre up vs Cancer Untrained * Pre	0.0339924	Cancer Trained * Pre up vs Cancer Untrained * Pre	0.00515992	0.426137	9.39541	3.06519	0.426137	Cancer Trained * Pre up vs Healthy Aged-matched Trained * Pre	0.0500694	Cancer Trained * Pre up vs Healthy Aged-matched Trained * Pre	0.0419007	0.311398	4.59897	2.14452	0.311398	Cancer Trained * Post up vs Cancer Untrained * Post	0.0340488	Cancer Trained * Post up vs Cancer Untrained * Post	0.0709108	0.262254	3.55846	1.88639	0.262254	Cancer Trained * Post up vs Healthy Aged-matched Trained * Post	0.0307886	Cancer Trained * Post up vs Healthy Aged-matched Trained * Post	3.09541	0.81583	1.31781	1
263131	cg18116174	ARHGAP26	0.0261065	5		ENST00000274498.4;ENST00000461314.1;ENST00000469131.1;ENST00000469396.1	ExonBnd;5'UTR;5'UTR;5'UTR	ARHGAP26;ARHGAP26;ARHGAP26;ARHGAP26						NM_015071;NM_001135608	Body;Body	ARHGAP26;ARHGAP26	0.547403	-0.0985546	0.372032	-0.609944	-0.0985546	Cancer Trained * Post down vs Cancer Trained * Pre	-0.00933762	Cancer Trained * Post down vs Cancer Trained * Pre	0.242976	0.176389	1.43005	1.19585	0.176389	Healthy Aged-matched Trained * Post up vs Healthy Aged-matched Trained * Pre	0.0183355	Healthy Aged-matched Trained * Post up vs Healthy Aged-matched Trained * Pre	0.0556155	0.344056	4.03026	2.00755	0.344056	Cancer Untrained * Post up vs Cancer Untrained * Pre	0.0331426	Cancer Untrained * Post up vs Cancer Untrained * Pre	0.011836	0.465322	7.37191	2.71513	0.465322	Cancer Trained * Pre up vs Cancer Untrained * Pre	0.0434062	Cancer Trained * Pre up vs Cancer Untrained * Pre	0.00515546	0.474243	9.39761	3.06555	0.474243	Cancer Trained * Pre up vs Healthy Aged-matched Trained * Pre	0.0439766	Cancer Trained * Pre up vs Healthy Aged-matched Trained * Pre	0.88935	0.0227105	0.0197551	0.140553	0.0227105	Cancer Trained * Post up vs Cancer Untrained * Post	0.000925994	Cancer Trained * Post up vs Cancer Untrained * Post	0.209441	0.1993	1.65969	1.28829	0.1993	Cancer Trained * Post up vs Healthy Aged-matched Trained * Post	0.0163035	Cancer Trained * Post up vs Healthy Aged-matched Trained * Post	3.0953	1.01015	1.63175	1
49314	cg23705800	ZDHHC5	0.0261147	11		ENST00000287169.3;ENST00000527090.1;ENST00000524540.1;ENST00000524540.1;ENST00000527985	5'UTR;TSS200;1stExon;5'UTR;5'UTR;5'UTR	ZDHHC5;ZDHHC5;ZDHHC5;ZDHHC5;ZDHHC5;ZDHHC5				Island	chr11:57435204-57436146	NM_015457	5'UTR	ZDHHC5	0.00857217	-0.345065	8.13922	-2.85293	-0.345065	Cancer Trained * Post down vs Cancer Trained * Pre	-0.00728795	Cancer Trained * Post down vs Cancer Trained * Pre	0.720667	0.0399285	0.130776	0.36163	0.0399285	Healthy Aged-matched Trained * Post up vs Healthy Aged-matched Trained * Pre	0.000761268	Healthy Aged-matched Trained * Post up vs Healthy Aged-matched Trained * Pre	0.0780232	-0.235752	3.37708	-1.83768	-0.235752	Cancer Untrained * Post down vs Cancer Untrained * Pre	-0.00487782	Cancer Untrained * Post down vs Cancer Untrained * Pre	0.765653	0.0386574	0.0908017	0.301333	0.0386574	Cancer Trained * Pre up vs Cancer Untrained * Pre	0.000890453	Cancer Trained * Pre up vs Cancer Untrained * Pre	0.00880235	0.329074	8.07529	2.84171	0.329074	Cancer Trained * Pre up vs Healthy Aged-matched Trained * Pre	0.00689807	Cancer Trained * Pre up vs Healthy Aged-matched Trained * Pre	0.564345	-0.0706552	0.341247	-0.584164	-0.0706552	Cancer Trained * Post down vs Cancer Untrained * Post	-0.00151968	Cancer Trained * Post down vs Cancer Untrained * Post	0.633379	-0.055919	0.233178	-0.482885	-0.055919	Cancer Trained * Post down vs Healthy Aged-matched Trained * Post	-0.00115115	Cancer Trained * Post down vs Healthy Aged-matched Trained * Post	3.09505	0.565975	0.914321	1
239923	cg16046898		0.0261262	3		ENST00000472028.1;ENST00000478609.1;ENST00000477912.1	5'UTR;5'UTR;5'UTR	KCNAB1;KCNAB1;KCNAB1									0.439888	-0.0974143	0.616066	-0.784899	-0.0974143	Cancer Trained * Post down vs Cancer Trained * Pre	-0.0153342	Cancer Trained * Post down vs Cancer Trained * Pre	0.00851888	0.323528	8.15429	2.85557	0.323528	Healthy Aged-matched Trained * Post up vs Healthy Aged-matched Trained * Pre	0.0519592	Healthy Aged-matched Trained * Post up vs Healthy Aged-matched Trained * Pre	0.999051	-0.000158119	1.44277e-06	-0.00120116	-0.000158119	Cancer Untrained * Post down vs Cancer Untrained * Pre	-0.000106025	Cancer Untrained * Post down vs Cancer Untrained * Pre	0.0875858	0.234043	3.16097	1.77791	0.234043	Cancer Trained * Pre up vs Cancer Untrained * Pre	0.0373773	Cancer Trained * Pre up vs Cancer Untrained * Pre	0.00191187	0.412116	12.0285	3.46821	0.412116	Cancer Trained * Pre up vs Healthy Aged-matched Trained * Pre	0.0666796	Cancer Trained * Pre up vs Healthy Aged-matched Trained * Pre	0.280901	0.136787	1.2147	1.10214	0.136787	Cancer Trained * Post up vs Cancer Untrained * Post	0.0221491	Cancer Trained * Post up vs Cancer Untrained * Post	0.941384	-0.0088257	0.00551657	-0.0742736	-0.0088257	Cancer Trained * Post down vs Healthy Aged-matched Trained * Post	-0.000613811	Cancer Trained * Post down vs Healthy Aged-matched Trained * Post	3.09472	0.595867	0.962716	1
125595	cg24034429	EXTL1	0.0261306	1								Island	chr1:26361593-26362708	NM_004455	Body	EXTL1	0.143502	-0.206575	2.28103	-1.51031	-0.206575	Cancer Trained * Post down vs Cancer Trained * Pre	-0.00229004	Cancer Trained * Post down vs Cancer Trained * Pre	0.0587773	0.247258	3.92155	1.98029	0.247258	Healthy Aged-matched Trained * Post up vs Healthy Aged-matched Trained * Pre	0.00221449	Healthy Aged-matched Trained * Post up vs Healthy Aged-matched Trained * Pre	0.117769	-0.235026	2.62456	-1.62005	-0.235026	Cancer Untrained * Post down vs Cancer Untrained * Pre	-0.00233622	Cancer Untrained * Post down vs Cancer Untrained * Pre	0.346575	0.139175	0.920332	0.959339	0.139175	Cancer Trained * Pre up vs Cancer Untrained * Pre	0.0015169	Cancer Trained * Pre up vs Cancer Untrained * Pre	0.0016452	0.462019	12.4476	3.52811	0.462019	Cancer Trained * Pre up vs Healthy Aged-matched Trained * Pre	0.00456236	Cancer Trained * Pre up vs Healthy Aged-matched Trained * Pre	0.23179	0.167626	1.50197	1.22555	0.167626	Cancer Trained * Post up vs Cancer Untrained * Post	0.00156309	Cancer Trained * Post up vs Cancer Untrained * Post	0.95065	0.00818655	0.00390811	0.0625149	0.00818655	Cancer Trained * Post up vs Healthy Aged-matched Trained * Post	5.78329e-05	Cancer Trained * Post up vs Healthy Aged-matched Trained * Post	3.09459	0.723662	1.16924	1
214490	cg19672140	CLMN	0.0261317	14		ENST00000556796.1	TSS1500	CTD-2240H23.2						NM_024734	3'UTR	CLMN	0.0522665	0.306952	4.15329	2.03796	0.306952	Cancer Trained * Post up vs Cancer Trained * Pre	0.0224266	Cancer Trained * Post up vs Cancer Trained * Pre	0.626515	-0.0677451	0.242767	-0.492713	-0.0677451	Healthy Aged-matched Trained * Post down vs Healthy Aged-matched Trained * Pre	-0.00388637	Healthy Aged-matched Trained * Post down vs Healthy Aged-matched Trained * Pre	0.793687	-0.0422287	0.0698739	-0.264337	-0.0422287	Cancer Untrained * Post down vs Cancer Untrained * Pre	-0.00329096	Cancer Untrained * Post down vs Cancer Untrained * Pre	0.414961	-0.132432	0.687207	-0.82898	-0.132432	Cancer Trained * Pre down vs Cancer Untrained * Pre	-0.0104986	Cancer Trained * Pre down vs Cancer Untrained * Pre	0.00411775	-0.455403	9.97313	-3.15803	-0.455403	Cancer Trained * Pre down vs Healthy Aged-matched Trained * Pre	-0.0309248	Cancer Trained * Pre down vs Healthy Aged-matched Trained * Pre	0.162535	0.216748	2.07091	1.43907	0.216748	Cancer Trained * Post up vs Cancer Untrained * Post	0.015219	Cancer Trained * Post up vs Cancer Untrained * Post	0.580691	-0.0807058	0.31322	-0.559661	-0.0807058	Cancer Trained * Post down vs Healthy Aged-matched Trained * Post	-0.00461178	Cancer Trained * Post down vs Healthy Aged-matched Trained * Post	3.09455	0.877518	1.41784	1
586821	cg00277291	FUNDC2	0.0261395	X		ENST00000471528.1;ENST00000492303.1;ENST00000492303.1;ENST00000475165.1;ENST00000484175	5'UTR;1stExon;5'UTR;5'UTR;5'UTR;5'UTR	FUNDC2;FUNDC2;FUNDC2;FUNDC2;FUNDC2;FUNDC2		Unclassified_Cell_type_specific	X:154277362-154277627			NM_023934	Body	FUNDC2	0.476893	0.0643241	0.521526	0.722168	0.0643241	Cancer Trained * Post up vs Cancer Trained * Pre	0.0108397	Cancer Trained * Post up vs Cancer Trained * Pre	0.0453719	0.171275	4.43711	2.10645	0.171275	Healthy Aged-matched Trained * Post up vs Healthy Aged-matched Trained * Pre	0.0281553	Healthy Aged-matched Trained * Post up vs Healthy Aged-matched Trained * Pre	0.90842	-0.0109782	0.0135032	-0.116203	-0.0109782	Cancer Untrained * Post down vs Cancer Untrained * Pre	-0.0021114	Cancer Untrained * Post down vs Cancer Untrained * Pre	0.421965	0.0771316	0.666562	0.816433	0.0771316	Cancer Trained * Pre up vs Cancer Untrained * Pre	0.0128868	Cancer Trained * Pre up vs Cancer Untrained * Pre	0.00739059	0.248629	8.50006	2.91549	0.248629	Cancer Trained * Pre up vs Healthy Aged-matched Trained * Pre	0.0413154	Cancer Trained * Pre up vs Healthy Aged-matched Trained * Pre	0.0993928	0.152434	2.92881	1.71138	0.152434	Cancer Trained * Post up vs Cancer Untrained * Post	0.0258379	Cancer Trained * Post up vs Cancer Untrained * Post	0.109135	0.141678	2.76008	1.66135	0.141678	Cancer Trained * Post up vs Healthy Aged-matched Trained * Post	0.0239998	Cancer Trained * Post up vs Healthy Aged-matched Trained * Post	3.09432	0.306865	0.495851	1
160827	cg21307352		0.0261421	9													0.0644295	-0.33101	3.74277	-1.93462	-0.33101	Cancer Trained * Post down vs Cancer Trained * Pre	-0.0204782	Cancer Trained * Post down vs Cancer Trained * Pre	0.181507	0.214672	1.88904	1.37442	0.214672	Healthy Aged-matched Trained * Post up vs Healthy Aged-matched Trained * Pre	0.0105653	Healthy Aged-matched Trained * Post up vs Healthy Aged-matched Trained * Pre	0.649475	0.0834837	0.211622	0.460024	0.0834837	Cancer Untrained * Post up vs Cancer Untrained * Pre	0.00273723	Cancer Untrained * Post up vs Cancer Untrained * Pre	0.0266413	0.427494	5.54905	2.35564	0.427494	Cancer Trained * Pre up vs Cancer Untrained * Pre	0.0235343	Cancer Trained * Pre up vs Cancer Untrained * Pre	0.000717097	0.631611	14.8662	3.85567	0.631611	Cancer Trained * Pre up vs Healthy Aged-matched Trained * Pre	0.0345887	Cancer Trained * Pre up vs Healthy Aged-matched Trained * Pre	0.940038	0.0130003	0.00577325	0.0759819	0.0130003	Cancer Trained * Post up vs Cancer Untrained * Post	0.000318906	Cancer Trained * Post up vs Cancer Untrained * Post	0.604512	0.0859297	0.275161	0.524557	0.0859297	Cancer Trained * Post up vs Healthy Aged-matched Trained * Post	0.00354524	Cancer Trained * Post up vs Healthy Aged-matched Trained * Post	3.09425	1.13228	1.82965	1
501373	cg03669367		0.026147	7						Unclassified_Cell_type_specific	7:1031455-1031685	S_Shore	chr7:1029950-1030325				0.804442	0.0419886	0.0626234	0.250247	0.0419886	Cancer Trained * Post up vs Cancer Trained * Pre	0.00743048	Cancer Trained * Post up vs Cancer Trained * Pre	0.554444	-0.0917764	0.359018	-0.599181	-0.0917764	Healthy Aged-matched Trained * Post down vs Healthy Aged-matched Trained * Pre	-0.0159049	Healthy Aged-matched Trained * Post down vs Healthy Aged-matched Trained * Pre	0.86201	-0.031254	0.0308413	-0.175617	-0.031254	Cancer Untrained * Post down vs Cancer Untrained * Pre	-0.0052454	Cancer Untrained * Post down vs Cancer Untrained * Pre	0.0238124	-0.42831	5.79211	-2.40668	-0.42831	Cancer Trained * Pre down vs Cancer Untrained * Pre	-0.0726315	Cancer Trained * Pre down vs Cancer Untrained * Pre	0.00770298	-0.465563	8.39882	-2.89807	-0.465563	Cancer Trained * Pre down vs Healthy Aged-matched Trained * Pre	-0.0793401	Cancer Trained * Pre down vs Healthy Aged-matched Trained * Pre	0.0444633	-0.355067	4.4781	-2.11615	-0.355067	Cancer Trained * Post down vs Cancer Untrained * Post	-0.0599556	Cancer Trained * Post down vs Cancer Untrained * Post	0.0493995	-0.331798	4.26588	-2.0654	-0.331798	Cancer Trained * Post down vs Healthy Aged-matched Trained * Post	-0.0560047	Cancer Trained * Post down vs Healthy Aged-matched Trained * Post	3.0941	1.08886	1.75957	1
617942	cg10907582		0.0261882	14													0.944934	0.00930729	0.0048675	0.0697675	0.00930729	Cancer Trained * Post up vs Cancer Trained * Pre	0.000876093	Cancer Trained * Post up vs Cancer Trained * Pre	0.00577712	-0.367581	9.1106	-3.01838	-0.367581	Healthy Aged-matched Trained * Post down vs Healthy Aged-matched Trained * Pre	-0.0317732	Healthy Aged-matched Trained * Post down vs Healthy Aged-matched Trained * Pre	0.648677	0.0652515	0.212661	0.461152	0.0652515	Cancer Untrained * Post up vs Cancer Untrained * Pre	0.00535302	Cancer Untrained * Post up vs Cancer Untrained * Pre	0.21759	-0.178972	1.59984	-1.26485	-0.178972	Cancer Trained * Pre down vs Cancer Untrained * Pre	-0.0156945	Cancer Trained * Pre down vs Cancer Untrained * Pre	0.00632207	-0.38073	8.88551	-2.98086	-0.38073	Cancer Trained * Pre down vs Healthy Aged-matched Trained * Pre	-0.0329791	Cancer Trained * Pre down vs Healthy Aged-matched Trained * Pre	0.0904792	-0.234916	3.10088	-1.76093	-0.234916	Cancer Trained * Post down vs Cancer Untrained * Post	-0.0201714	Cancer Trained * Post down vs Cancer Untrained * Post	0.976243	-0.00384179	0.000904722	-0.0300786	-0.00384179	Cancer Trained * Post down vs Healthy Aged-matched Trained * Post	-0.000329834	Cancer Trained * Post down vs Healthy Aged-matched Trained * Post	3.09289	0.688042	1.1123	1
47852	cg12530103	DIP2C	0.0261988	10										NM_014974	Body	DIP2C	0.00428938	0.490176	9.86767	3.14129	0.490176	Cancer Trained * Post up vs Cancer Trained * Pre	0.00976716	Cancer Trained * Post up vs Cancer Trained * Pre	0.571251	-0.0817318	0.32921	-0.573768	-0.0817318	Healthy Aged-matched Trained * Post down vs Healthy Aged-matched Trained * Pre	-0.00149133	Healthy Aged-matched Trained * Post down vs Healthy Aged-matched Trained * Pre	0.558087	0.0982525	0.352407	0.593639	0.0982525	Cancer Untrained * Post up vs Cancer Untrained * Pre	0.00203714	Cancer Untrained * Post up vs Cancer Untrained * Pre	0.318355	-0.168514	1.03665	-1.01816	-0.168514	Cancer Trained * Pre down vs Cancer Untrained * Pre	-0.00345394	Cancer Trained * Pre down vs Cancer Untrained * Pre	0.00381796	-0.476429	10.1694	-3.18895	-0.476429	Cancer Trained * Pre down vs Healthy Aged-matched Trained * Pre	-0.00943374	Cancer Trained * Pre down vs Healthy Aged-matched Trained * Pre	0.164609	0.22341	2.04981	1.43172	0.22341	Cancer Trained * Post up vs Cancer Untrained * Post	0.00427608	Cancer Trained * Post up vs Cancer Untrained * Post	0.528579	0.0954796	0.408432	0.639087	0.0954796	Cancer Trained * Post up vs Healthy Aged-matched Trained * Post	0.00182475	Cancer Trained * Post up vs Healthy Aged-matched Trained * Post	3.09258	0.941284	1.52184	1
797028	cg20627633	NCAPH	0.0262127	2		ENST00000240423.4;ENST00000427946.1;ENST00000477409.1;ENST00000456906.1;ENST00000455200	TSS200;TSS200;TSS200;TSS200;TSS200	NCAPH;NCAPH;NCAPH;NCAPH;NCAPH		Promoter_Associated	2:97001117-97002272	N_Shore	chr2:97001429-97001898	NM_015341	TSS200	NCAPH	0.00319162	-0.447652	10.64	-3.2619	-0.447652	Cancer Trained * Post down vs Cancer Trained * Pre	-0.0130822	Cancer Trained * Post down vs Cancer Trained * Pre	0.157834	0.182408	2.11997	1.45601	0.182408	Healthy Aged-matched Trained * Post up vs Healthy Aged-matched Trained * Pre	0.00448394	Healthy Aged-matched Trained * Post up vs Healthy Aged-matched Trained * Pre	0.51492	0.0961556	0.436372	0.660585	0.0961556	Cancer Untrained * Post up vs Cancer Untrained * Pre	0.00322164	Cancer Untrained * Post up vs Cancer Untrained * Pre	0.11205	0.239755	2.71297	1.64711	0.239755	Cancer Trained * Pre up vs Cancer Untrained * Pre	0.00742891	Cancer Trained * Pre up vs Cancer Untrained * Pre	0.00420197	0.413855	9.92079	3.14973	0.413855	Cancer Trained * Pre up vs Healthy Aged-matched Trained * Pre	0.0117608	Cancer Trained * Pre up vs Healthy Aged-matched Trained * Pre	0.0360579	-0.304052	4.90859	-2.21553	-0.304052	Cancer Trained * Post down vs Cancer Untrained * Post	-0.00887494	Cancer Trained * Post down vs Cancer Untrained * Post	0.11239	-0.216204	2.70756	-1.64547	-0.216204	Cancer Trained * Post down vs Healthy Aged-matched Trained * Post	-0.00580531	Cancer Trained * Post down vs Healthy Aged-matched Trained * Post	3.09217	0.727968	1.17712	1
150587	cg25390440	GYPC	0.0262192	2		ENST00000356887.7;ENST00000484700.1;ENST00000459787.1;ENST00000409836.3;ENST00000464053	TSS1500;TSS1500;TSS1500;TSS1500;TSS1500;TSS200	GYPC;GYPC;GYPC;GYPC;GYPC;GYPC		Promoter_Associated	2:127413211-127413433	N_Shore	chr2:127413696-127414171	NM_016815;NM_002101	TSS1500;TSS1500	GYPC;GYPC	0.00142774	-0.416806	12.8482	-3.58444	-0.416806	Cancer Trained * Post down vs Cancer Trained * Pre	-0.0134105	Cancer Trained * Post down vs Cancer Trained * Pre	0.130294	0.166062	2.44736	1.5644	0.166062	Healthy Aged-matched Trained * Post up vs Healthy Aged-matched Trained * Pre	0.0052077	Healthy Aged-matched Trained * Post up vs Healthy Aged-matched Trained * Pre	0.957871	-0.00658097	0.0028471	-0.0533582	-0.00658097	Cancer Untrained * Post down vs Cancer Untrained * Pre	-7.62356e-05	Cancer Untrained * Post down vs Cancer Untrained * Pre	0.0646633	0.238385	3.73576	1.93281	0.238385	Cancer Trained * Pre up vs Cancer Untrained * Pre	0.00858512	Cancer Trained * Pre up vs Cancer Untrained * Pre	0.00985593	0.311019	7.80436	2.79363	0.311019	Cancer Trained * Pre up vs Healthy Aged-matched Trained * Pre	0.0106346	Cancer Trained * Pre up vs Healthy Aged-matched Trained * Pre	0.151952	-0.171841	2.18387	-1.47779	-0.171841	Cancer Trained * Post down vs Cancer Untrained * Post	-0.00474919	Cancer Trained * Post down vs Cancer Untrained * Post	0.0220291	-0.27185	5.9624	-2.4418	-0.27185	Cancer Trained * Post down vs Healthy Aged-matched Trained * Post	-0.00798367	Cancer Trained * Post down vs Healthy Aged-matched Trained * Post	3.09198	0.522603	0.845095	1
273040	cg04534711	ABLIM2	0.0262244	4		ENST00000318888.4;ENST00000502800.1	5'UTR;3'UTR	ABLIM2;ABLIM2	chr4:8119010-8119010					NM_001130083;NM_001130086;NM_001130085;NM_001130084;NM_001130087;NM_032432;NM_001130088	Body;Body;Body;Body;Body;Body;Body	ABLIM2;ABLIM2;ABLIM2;ABLIM2;ABLIM2;ABLIM2;ABLIM2	0.338115	0.121126	0.95378	0.976617	0.121126	Cancer Trained * Post up vs Cancer Trained * Pre	0.020402	Cancer Trained * Post up vs Cancer Trained * Pre	0.558651	0.0671147	0.351392	0.592783	0.0671147	Healthy Aged-matched Trained * Post up vs Healthy Aged-matched Trained * Pre	0.0108796	Healthy Aged-matched Trained * Post up vs Healthy Aged-matched Trained * Pre	0.505219	0.0889331	0.457036	0.676044	0.0889331	Cancer Untrained * Post up vs Cancer Untrained * Pre	0.0143525	Cancer Untrained * Post up vs Cancer Untrained * Pre	0.308224	-0.136832	1.08192	-1.04015	-0.136832	Cancer Trained * Pre down vs Cancer Untrained * Pre	-0.0227347	Cancer Trained * Pre down vs Cancer Untrained * Pre	0.00934645	-0.334416	7.93119	-2.81624	-0.334416	Cancer Trained * Pre down vs Healthy Aged-matched Trained * Pre	-0.0548784	Cancer Trained * Pre down vs Healthy Aged-matched Trained * Pre	0.406845	-0.104639	0.711807	-0.843687	-0.104639	Cancer Trained * Post down vs Cancer Untrained * Post	-0.0166853	Cancer Trained * Post down vs Cancer Untrained * Post	0.026308	-0.280405	5.57616	-2.36139	-0.280405	Cancer Trained * Post down vs Healthy Aged-matched Trained * Post	-0.045356	Cancer Trained * Post down vs Healthy Aged-matched Trained * Post	3.09183	0.594497	0.961401	1
115261	cg07352215	PLRG1	0.0262255	4		ENST00000393905.2;ENST00000504341.1;ENST00000499023.2;ENST00000499023.2;ENST00000512719	TSS1500;TSS1500;1stExon;5'UTR;TSS200;TSS200;TSS200;TSS200;TSS200;TSS200	PLRG1;PLRG1;PLRG1;PLRG1;PLRG1;PLRG1;PLRG1;PLRG1;PLRG1;PLRG1		Promoter_Associated	4:155470697-155472011	Island	chr4:155471133-155471682	NM_002669	TSS200	PLRG1	0.015795	-0.276337	6.70607	-2.58961	-0.276337	Cancer Trained * Post down vs Cancer Trained * Pre	-0.00361292	Cancer Trained * Post down vs Cancer Trained * Pre	0.878603	0.0150319	0.0238122	0.154312	0.0150319	Healthy Aged-matched Trained * Post up vs Healthy Aged-matched Trained * Pre	0.000184684	Healthy Aged-matched Trained * Post up vs Healthy Aged-matched Trained * Pre	0.353768	0.106943	0.892781	0.944871	0.106943	Cancer Untrained * Post up vs Cancer Untrained * Pre	0.00149549	Cancer Untrained * Post up vs Cancer Untrained * Pre	0.0265516	0.266793	5.55631	2.35718	0.266793	Cancer Trained * Pre up vs Cancer Untrained * Pre	0.00358944	Cancer Trained * Pre up vs Cancer Untrained * Pre	0.00248867	0.343532	11.3061	3.36246	0.343532	Cancer Trained * Pre up vs Healthy Aged-matched Trained * Pre	0.00449872	Cancer Trained * Pre up vs Healthy Aged-matched Trained * Pre	0.285407	-0.116487	1.19165	-1.09163	-0.116487	Cancer Trained * Post down vs Cancer Untrained * Post	-0.00151897	Cancer Trained * Post down vs Cancer Untrained * Post	0.614131	0.0521634	0.260683	0.510571	0.0521634	Cancer Trained * Post up vs Healthy Aged-matched Trained * Post	0.00070112	Cancer Trained * Post up vs Healthy Aged-matched Trained * Post	3.0918	0.440078	0.711687	1
298980	cg10848564		0.0262424	5		ENST00000502427.1;ENST00000514876.1	TSS200;TSS200	RP11-774D14.1;RP11-774D14.1									0.00334474	0.388867	10.5162	3.24287	0.388867	Cancer Trained * Post up vs Cancer Trained * Pre	0.0159914	Cancer Trained * Post up vs Cancer Trained * Pre	0.858642	0.0196986	0.0323822	0.179951	0.0196986	Healthy Aged-matched Trained * Post up vs Healthy Aged-matched Trained * Pre	0.000699619	Healthy Aged-matched Trained * Post up vs Healthy Aged-matched Trained * Pre	0.668931	0.0550367	0.187244	0.432717	0.0550367	Cancer Untrained * Post up vs Cancer Untrained * Pre	0.0018621	Cancer Untrained * Post up vs Cancer Untrained * Pre	0.259639	-0.146704	1.33042	-1.15344	-0.146704	Cancer Trained * Pre down vs Cancer Untrained * Pre	-0.00692513	Cancer Trained * Pre down vs Cancer Untrained * Pre	0.00853868	-0.327734	8.14868	-2.85459	-0.327734	Cancer Trained * Pre down vs Healthy Aged-matched Trained * Pre	-0.0137319	Cancer Trained * Pre down vs Healthy Aged-matched Trained * Pre	0.131214	0.187126	2.43514	1.56049	0.187126	Cancer Trained * Post up vs Cancer Untrained * Post	0.00720419	Cancer Trained * Post up vs Cancer Untrained * Post	0.721207	0.0414346	0.130248	0.360899	0.0414346	Cancer Trained * Post up vs Healthy Aged-matched Trained * Post	0.00155992	Cancer Trained * Post up vs Healthy Aged-matched Trained * Post	3.0913	0.555642	0.89872	1
294551	cg16332003		0.0262597	12		ENST00000549055.1	5'UTR	RP11-776A13.1				S_Shelf	chr12:30353915-30354612				0.00701591	0.383316	8.62785	2.93732	0.383316	Cancer Trained * Post up vs Cancer Trained * Pre	0.0547966	Cancer Trained * Post up vs Cancer Trained * Pre	0.930123	0.0105522	0.00784619	0.0885787	0.0105522	Healthy Aged-matched Trained * Post up vs Healthy Aged-matched Trained * Pre	0.00152377	Healthy Aged-matched Trained * Post up vs Healthy Aged-matched Trained * Pre	0.960803	-0.00687109	0.00246426	-0.0496413	-0.00687109	Cancer Untrained * Post down vs Cancer Untrained * Pre	-0.000902143	Cancer Untrained * Post down vs Cancer Untrained * Pre	0.0638704	-0.268384	3.75965	-1.93898	-0.268384	Cancer Trained * Pre down vs Cancer Untrained * Pre	-0.039166	Cancer Trained * Pre down vs Cancer Untrained * Pre	0.00299718	-0.410736	10.8069	-3.28739	-0.410736	Cancer Trained * Pre down vs Healthy Aged-matched Trained * Pre	-0.0589509	Cancer Trained * Pre down vs Healthy Aged-matched Trained * Pre	0.359556	0.121804	0.871184	0.933372	0.121804	Cancer Trained * Post up vs Cancer Untrained * Post	0.0165327	Cancer Trained * Post up vs Cancer Untrained * Post	0.76371	-0.0379717	0.0923625	-0.303912	-0.0379717	Cancer Trained * Post down vs Healthy Aged-matched Trained * Post	-0.00567804	Cancer Trained * Post down vs Healthy Aged-matched Trained * Post	3.09079	0.657949	1.06437	1
130562	cg15665825	PIR-FIGF	0.0262642	X		ENST00000357607.2;ENST00000476381.1	TSS1500;3'UTR	BMX;PIR						NR_037859;NM_003662;NM_001018109	Body;Body;Body	PIR-FIGF;PIR;PIR	0.897883	-0.0118304	0.0168084	-0.129647	-0.0118304	Cancer Trained * Post down vs Cancer Trained * Pre	-0.00205027	Cancer Trained * Post down vs Cancer Trained * Pre	0.769073	0.0247233	0.0880891	0.296798	0.0247233	Healthy Aged-matched Trained * Post up vs Healthy Aged-matched Trained * Pre	0.00435219	Healthy Aged-matched Trained * Post up vs Healthy Aged-matched Trained * Pre	0.924414	-0.00927566	0.00918471	-0.0958369	-0.00927566	Cancer Untrained * Post down vs Cancer Untrained * Pre	-0.00164706	Cancer Untrained * Post down vs Cancer Untrained * Pre	0.0817137	0.17556	3.29025	1.81391	0.17556	Cancer Trained * Pre up vs Cancer Untrained * Pre	0.0303027	Cancer Trained * Pre up vs Cancer Untrained * Pre	0.00730457	0.255143	8.52876	2.9204	0.255143	Cancer Trained * Pre up vs Healthy Aged-matched Trained * Pre	0.0440286	Cancer Trained * Pre up vs Healthy Aged-matched Trained * Pre	0.0695839	0.173006	3.59459	1.89594	0.173006	Cancer Trained * Post up vs Cancer Untrained * Post	0.0298995	Cancer Trained * Post up vs Cancer Untrained * Post	0.0192562	0.21859	6.26003	2.50201	0.21859	Cancer Trained * Post up vs Healthy Aged-matched Trained * Post	0.0376261	Cancer Trained * Post up vs Healthy Aged-matched Trained * Post	3.09066	0.321686	0.520417	1
105391	cg14340114	POT1	0.0262689	7		ENST00000446993.1;ENST00000357628.3;ENST00000393329.1;ENST00000464453.1;ENST00000461288	TSS200;TSS200;TSS200;TSS1500;TSS1500;5'UTR;5'UTR;5'UTR;5'UTR	POT1;POT1;POT1;POT1;POT1;RP11-3B12.1;RP11-3B12.1;RP11-3B12.1;RP11-3B12.1		Unclassified	7:124569652-124570409	Island	chr7:124569882-124570199	NR_003104;NM_015450;NR_003102;NR_003103;NM_001042594	TSS200;TSS200;TSS200;TSS200;TSS200	POT1;POT1;POT1;POT1;POT1	0.034585	-0.258577	4.99554	-2.23507	-0.258577	Cancer Trained * Post down vs Cancer Trained * Pre	-0.00312669	Cancer Trained * Post down vs Cancer Trained * Pre	0.739129	0.0355626	0.113389	0.336733	0.0355626	Healthy Aged-matched Trained * Post up vs Healthy Aged-matched Trained * Pre	0.000365692	Healthy Aged-matched Trained * Post up vs Healthy Aged-matched Trained * Pre	0.166171	0.175011	2.03413	1.42623	0.175011	Cancer Untrained * Post up vs Cancer Untrained * Pre	0.00229294	Cancer Untrained * Post up vs Cancer Untrained * Pre	0.136859	0.188601	2.36232	1.53698	0.188601	Cancer Trained * Pre up vs Cancer Untrained * Pre	0.00242251	Cancer Trained * Pre up vs Cancer Untrained * Pre	0.0076797	0.321148	8.40621	2.89935	0.321148	Cancer Trained * Pre up vs Healthy Aged-matched Trained * Pre	0.00376961	Cancer Trained * Pre up vs Healthy Aged-matched Trained * Pre	0.0443293	-0.244987	4.48423	-2.1176	-0.244987	Cancer Trained * Post down vs Cancer Untrained * Post	-0.00299712	Cancer Trained * Post down vs Cancer Untrained * Post	0.809354	0.0270078	0.0594522	0.243828	0.0270078	Cancer Trained * Post up vs Healthy Aged-matched Trained * Post	0.00027723	Cancer Trained * Post up vs Healthy Aged-matched Trained * Post	3.09052	0.517058	0.836523	1
718298	cg20047090	WBP11	0.0262713	12		ENST00000544764.1;ENST00000543316.1;ENST00000535328.1;ENST00000537574.1;ENST00000261167	3'UTR;3'UTR;5'UTR;5'UTR;5'UTR;TSS1500;TSS1500;TSS1500;TSS1500	WBP11;WBP11;WBP11;WBP11;WBP11;WBP11;C12orf60;C12orf60;C12orf60		Promoter_Associated	12:14955685-14957033	N_Shore	chr12:14955991-14956471	NM_016312;NM_175874	5'UTR;TSS1500	WBP11;C12orf60	0.0172974	-0.316823	6.5004	-2.54959	-0.316823	Cancer Trained * Post down vs Cancer Trained * Pre	-0.00747147	Cancer Trained * Post down vs Cancer Trained * Pre	0.2339	0.138378	1.48806	1.21986	0.138378	Healthy Aged-matched Trained * Post up vs Healthy Aged-matched Trained * Pre	0.00263593	Healthy Aged-matched Trained * Post up vs Healthy Aged-matched Trained * Pre	0.336692	-0.129107	0.959522	-0.979552	-0.129107	Cancer Untrained * Post down vs Cancer Untrained * Pre	-0.00296039	Cancer Untrained * Post down vs Cancer Untrained * Pre	0.431259	0.105439	0.639966	0.799979	0.105439	Cancer Trained * Pre up vs Cancer Untrained * Pre	0.00267297	Cancer Trained * Pre up vs Cancer Untrained * Pre	0.00161473	0.42064	12.5001	3.53555	0.42064	Cancer Trained * Pre up vs Healthy Aged-matched Trained * Pre	0.00944164	Cancer Trained * Pre up vs Healthy Aged-matched Trained * Pre	0.513958	-0.0822768	0.43839	-0.66211	-0.0822768	Cancer Trained * Post down vs Cancer Untrained * Post	-0.00183812	Cancer Trained * Post down vs Cancer Untrained * Post	0.773831	-0.0345619	0.0843894	-0.290499	-0.0345619	Cancer Trained * Post down vs Healthy Aged-matched Trained * Post	-0.000665766	Cancer Trained * Post down vs Healthy Aged-matched Trained * Post	3.09045	0.596522	0.965105	1
174388	cg17470032		0.0262835	X	DMR	ENST00000469481.1	5'UTR	STAG2									0.751121	0.0373562	0.102833	0.320676	0.0373562	Cancer Trained * Post up vs Cancer Trained * Pre	0.0052192	Cancer Trained * Post up vs Cancer Trained * Pre	0.443904	0.082728	0.605193	0.777942	0.082728	Healthy Aged-matched Trained * Post up vs Healthy Aged-matched Trained * Pre	0.0134974	Healthy Aged-matched Trained * Post up vs Healthy Aged-matched Trained * Pre	0.924808	-0.0117795	0.00908889	-0.0953357	-0.0117795	Cancer Untrained * Post down vs Cancer Untrained * Pre	-0.00214523	Cancer Untrained * Post down vs Cancer Untrained * Pre	0.133904	0.191415	2.39998	1.54919	0.191415	Cancer Trained * Pre up vs Cancer Untrained * Pre	0.0296224	Cancer Trained * Pre up vs Cancer Untrained * Pre	0.00832796	0.319559	8.20914	2.86516	0.319559	Cancer Trained * Pre up vs Healthy Aged-matched Trained * Pre	0.0505699	Cancer Trained * Pre up vs Healthy Aged-matched Trained * Pre	0.0494447	0.240551	4.26405	2.06496	0.240551	Cancer Trained * Post up vs Cancer Untrained * Post	0.0369869	Cancer Trained * Post up vs Cancer Untrained * Post	0.021232	0.274187	6.04351	2.45836	0.274187	Cancer Trained * Post up vs Healthy Aged-matched Trained * Post	0.0422916	Cancer Trained * Post up vs Healthy Aged-matched Trained * Post	3.09009	0.524172	0.84815	1
106130	cg12546015	ANKRD10	0.0262901	13		ENST00000494859.1;ENST00000460846.1;ENST00000310847.4;ENST00000465753.1;ENST00000267339	TSS1500;TSS1500;TSS200;TSS200;TSS200	ANKRD10;ANKRD10;ANKRD10;ANKRD10;ANKRD10		Promoter_Associated	13:111567306-111568145	Island	chr13:111566486-111568366	NM_001286721;NM_017664;NR_104586;NR_104587	TSS200;TSS200;TSS200;TSS200	ANKRD10;ANKRD10;ANKRD10;ANKRD10	0.0148002	-0.217012	6.8545	-2.61811	-0.217012	Cancer Trained * Post down vs Cancer Trained * Pre	-0.00356724	Cancer Trained * Post down vs Cancer Trained * Pre	0.293878	0.081129	1.14958	1.07219	0.081129	Healthy Aged-matched Trained * Post up vs Healthy Aged-matched Trained * Pre	0.00119618	Healthy Aged-matched Trained * Post up vs Healthy Aged-matched Trained * Pre	0.969466	0.00339911	0.0014948	0.0386627	0.00339911	Cancer Untrained * Post up vs Cancer Untrained * Pre	8.25427e-05	Cancer Untrained * Post up vs Cancer Untrained * Pre	0.0616012	0.172055	3.82991	1.95702	0.172055	Cancer Trained * Pre up vs Cancer Untrained * Pre	0.0029509	Cancer Trained * Pre up vs Cancer Untrained * Pre	0.000855671	0.300491	14.337	3.78642	0.300491	Cancer Trained * Pre up vs Healthy Aged-matched Trained * Pre	0.00482833	Cancer Trained * Pre up vs Healthy Aged-matched Trained * Pre	0.564858	-0.0483565	0.340343	-0.583389	-0.0483565	Cancer Trained * Post down vs Cancer Untrained * Post	-0.000698882	Cancer Trained * Post down vs Cancer Untrained * Post	0.976619	0.00234923	0.000876289	0.0296022	0.00234923	Cancer Trained * Post up vs Healthy Aged-matched Trained * Post	6.49131e-05	Cancer Trained * Post up vs Healthy Aged-matched Trained * Post	3.0899	0.265368	0.429411	1
347588	cg06514417		0.0262961	2		ENST00000442416.1	TSS1500	AC009502.3									0.917191	0.014867	0.011031	0.105029	0.014867	Cancer Trained * Post up vs Cancer Trained * Pre	0.000252867	Cancer Trained * Post up vs Cancer Trained * Pre	0.0460525	0.271266	4.407	2.09929	0.271266	Healthy Aged-matched Trained * Post up vs Healthy Aged-matched Trained * Pre	0.0249295	Healthy Aged-matched Trained * Post up vs Healthy Aged-matched Trained * Pre	0.170966	-0.21164	1.98708	-1.40964	-0.21164	Cancer Untrained * Post down vs Cancer Untrained * Pre	-0.0165629	Cancer Untrained * Post down vs Cancer Untrained * Pre	0.598444	-0.0800887	0.284552	-0.533434	-0.0800887	Cancer Trained * Pre down vs Cancer Untrained * Pre	-0.00498079	Cancer Trained * Pre down vs Cancer Untrained * Pre	0.00740303	0.395026	8.49593	2.91478	0.395026	Cancer Trained * Pre up vs Healthy Aged-matched Trained * Pre	0.0354642	Cancer Trained * Pre up vs Healthy Aged-matched Trained * Pre	0.310859	0.146419	1.06995	1.03438	0.146419	Cancer Trained * Post up vs Cancer Untrained * Post	0.011835	Cancer Trained * Post up vs Cancer Untrained * Post	0.316158	0.138627	1.0463	1.02289	0.138627	Cancer Trained * Post up vs Healthy Aged-matched Trained * Post	0.0107875	Cancer Trained * Post up vs Healthy Aged-matched Trained * Post	3.08973	0.773853	1.2523	1
608813	cg21756485		0.0263114	3								N_Shore	chr3:36805949-36806214				0.00501424	-0.600289	9.46808	-3.07703	-0.600289	Cancer Trained * Post down vs Cancer Trained * Pre	-0.0202704	Cancer Trained * Post down vs Cancer Trained * Pre	0.641974	0.0838172	0.221508	0.470646	0.0838172	Healthy Aged-matched Trained * Post up vs Healthy Aged-matched Trained * Pre	0.00312293	Healthy Aged-matched Trained * Post up vs Healthy Aged-matched Trained * Pre	0.703667	-0.0796156	0.148042	-0.384762	-0.0796156	Cancer Untrained * Post down vs Cancer Untrained * Pre	-0.0022311	Cancer Untrained * Post down vs Cancer Untrained * Pre	0.188184	0.279953	1.83045	1.35294	0.279953	Cancer Trained * Pre up vs Cancer Untrained * Pre	0.011155	Cancer Trained * Pre up vs Cancer Untrained * Pre	0.00269262	0.622117	11.0936	3.33071	0.622117	Cancer Trained * Pre up vs Healthy Aged-matched Trained * Pre	0.0213363	Cancer Trained * Pre up vs Healthy Aged-matched Trained * Pre	0.228711	-0.240721	1.52254	-1.23391	-0.240721	Cancer Trained * Post down vs Cancer Untrained * Post	-0.00688432	Cancer Trained * Post down vs Cancer Untrained * Post	0.742744	-0.0619897	0.110146	-0.331883	-0.0619897	Cancer Trained * Post down vs Healthy Aged-matched Trained * Post	-0.00205705	Cancer Trained * Post down vs Healthy Aged-matched Trained * Post	3.08928	1.46969	2.3787	1
134433	cg20420559		0.0263209	1						Unclassified	1:47189786-47191303						0.00745592	-0.367677	8.4785	-2.91179	-0.367677	Cancer Trained * Post down vs Cancer Trained * Pre	-0.0141407	Cancer Trained * Post down vs Cancer Trained * Pre	0.442825	0.0898884	0.608099	0.779807	0.0898884	Healthy Aged-matched Trained * Post up vs Healthy Aged-matched Trained * Pre	0.00304022	Healthy Aged-matched Trained * Post up vs Healthy Aged-matched Trained * Pre	0.679503	-0.0559858	0.174739	-0.418018	-0.0559858	Cancer Untrained * Post down vs Cancer Untrained * Pre	-0.00216352	Cancer Untrained * Post down vs Cancer Untrained * Pre	0.707081	0.0509075	0.144477	0.380101	0.0509075	Cancer Trained * Pre up vs Cancer Untrained * Pre	0.00191804	Cancer Trained * Pre up vs Cancer Untrained * Pre	0.00866361	0.344365	8.1136	2.84844	0.344365	Cancer Trained * Pre up vs Healthy Aged-matched Trained * Pre	0.0129869	Cancer Trained * Pre up vs Healthy Aged-matched Trained * Pre	0.0494145	-0.260784	4.26527	-2.06525	-0.260784	Cancer Trained * Post down vs Cancer Untrained * Post	-0.0100592	Cancer Trained * Post down vs Cancer Untrained * Post	0.358056	-0.1132	0.876733	-0.93634	-0.1132	Cancer Trained * Post down vs Healthy Aged-matched Trained * Post	-0.00419411	Cancer Trained * Post down vs Healthy Aged-matched Trained * Post	3.089	0.615661	0.996538	1
644320	cg04710825	JAKMIP1	0.0263229	4		ENST00000418227.2;ENST00000507424.1;ENST00000508601.1	TSS1500;TSS1500;5'UTR	JAKMIP1;RP11-586D19.2;RP11-586D19.1				S_Shore	chr4:6200912-6202724	NM_001099433;NM_144720;NR_037863	TSS1500;TSS1500;Body	JAKMIP1;JAKMIP1;LOC285484	0.166469	0.106307	2.03116	1.42519	0.106307	Cancer Trained * Post up vs Cancer Trained * Pre	0.0176416	Cancer Trained * Post up vs Cancer Trained * Pre	0.832695	-0.0145354	0.0455675	-0.213466	-0.0145354	Healthy Aged-matched Trained * Post down vs Healthy Aged-matched Trained * Pre	-0.00252113	Healthy Aged-matched Trained * Post down vs Healthy Aged-matched Trained * Pre	0.166576	-0.112726	2.03009	-1.42481	-0.112726	Cancer Untrained * Post down vs Cancer Untrained * Pre	-0.0183763	Cancer Untrained * Post down vs Cancer Untrained * Pre	0.0024559	-0.266448	11.342	-3.36779	-0.266448	Cancer Trained * Pre down vs Cancer Untrained * Pre	-0.0437084	Cancer Trained * Pre down vs Cancer Untrained * Pre	0.00600999	-0.214388	9.01169	-3.00195	-0.214388	Cancer Trained * Pre down vs Healthy Aged-matched Trained * Pre	-0.0353141	Cancer Trained * Pre down vs Healthy Aged-matched Trained * Pre	0.530777	-0.0474147	0.404058	-0.635656	-0.0474147	Cancer Trained * Post down vs Cancer Untrained * Post	-0.00769043	Cancer Trained * Post down vs Cancer Untrained * Post	0.202154	-0.093545	1.71572	-1.30986	-0.093545	Cancer Trained * Post down vs Healthy Aged-matched Trained * Post	-0.0151514	Cancer Trained * Post down vs Healthy Aged-matched Trained * Post	3.08894	0.214833	0.347746	1
106993	cg14811636	EMP2	0.0263419	16		ENST00000342147.4;ENST00000359543.3	TSS200;TSS200	EMP2;EMP2				Island	chr16:10673880-10674735	NM_001424	TSS200	EMP2	0.0198637	-0.293964	6.19093	-2.48816	-0.293964	Cancer Trained * Post down vs Cancer Trained * Pre	-0.00461726	Cancer Trained * Post down vs Cancer Trained * Pre	0.964059	-0.00490872	0.00207151	-0.0455138	-0.00490872	Healthy Aged-matched Trained * Post down vs Healthy Aged-matched Trained * Pre	-0.000141585	Healthy Aged-matched Trained * Post down vs Healthy Aged-matched Trained * Pre	0.146983	-0.187558	2.24021	-1.49673	-0.187558	Cancer Untrained * Post down vs Cancer Untrained * Pre	-0.00275145	Cancer Untrained * Post down vs Cancer Untrained * Pre	0.191856	0.168091	1.7993	1.34138	0.168091	Cancer Trained * Pre up vs Cancer Untrained * Pre	0.00289087	Cancer Trained * Pre up vs Cancer Untrained * Pre	0.00422726	0.356004	9.9053	3.14727	0.356004	Cancer Trained * Pre up vs Healthy Aged-matched Trained * Pre	0.00543874	Cancer Trained * Pre up vs Healthy Aged-matched Trained * Pre	0.606187	0.0616851	0.272602	0.522113	0.0616851	Cancer Trained * Post up vs Cancer Untrained * Post	0.00102506	Cancer Trained * Post up vs Cancer Untrained * Post	0.559255	0.0669492	0.350307	0.591867	0.0669492	Cancer Trained * Post up vs Healthy Aged-matched Trained * Post	0.000963061	Cancer Trained * Post up vs Healthy Aged-matched Trained * Post	3.08839	0.538856	0.872391	1
409256	cg06931855	TBX18	0.0263437	6		ENST00000369663.4	TSS1500	TBX18				S_Shore	chr6:85472702-85474132	NM_001080508	TSS1500	TBX18	0.246583	-0.188144	1.40776	-1.18649	-0.188144	Cancer Trained * Post down vs Cancer Trained * Pre	-0.0141383	Cancer Trained * Post down vs Cancer Trained * Pre	0.971662	0.00519399	0.00128744	0.035881	0.00519399	Healthy Aged-matched Trained * Post up vs Healthy Aged-matched Trained * Pre	0.000594851	Healthy Aged-matched Trained * Post up vs Healthy Aged-matched Trained * Pre	0.838668	0.034602	0.0423247	0.20573	0.034602	Cancer Untrained * Post up vs Cancer Untrained * Pre	0.0030299	Cancer Untrained * Post up vs Cancer Untrained * Pre	0.480848	0.120364	0.512132	0.715634	0.120364	Cancer Trained * Pre up vs Cancer Untrained * Pre	0.00872141	Cancer Trained * Pre up vs Cancer Untrained * Pre	0.00703555	0.44577	8.62096	2.93615	0.44577	Cancer Trained * Pre up vs Healthy Aged-matched Trained * Pre	0.0325858	Cancer Trained * Pre up vs Healthy Aged-matched Trained * Pre	0.524386	-0.102383	0.416869	-0.645654	-0.102383	Cancer Trained * Post down vs Cancer Untrained * Post	-0.00844675	Cancer Trained * Post down vs Cancer Untrained * Post	0.108864	0.252432	2.76453	1.66269	0.252432	Cancer Trained * Post up vs Healthy Aged-matched Trained * Post	0.0178527	Cancer Trained * Post up vs Healthy Aged-matched Trained * Post	3.08833	0.97071	1.57157	1
423790	cg10774440	LEFTY1	0.0263474	1		ENST00000492457.1	3'UTR	LEFTY1				S_Shore	chr1:226075150-226075680	NM_020997	Body	LEFTY1	0.012965	0.389963	7.15959	2.67574	0.389963	Cancer Trained * Post up vs Cancer Trained * Pre	0.0234101	Cancer Trained * Post up vs Cancer Trained * Pre	0.558935	0.0788077	0.350881	0.592352	0.0788077	Healthy Aged-matched Trained * Post up vs Healthy Aged-matched Trained * Pre	0.00367628	Healthy Aged-matched Trained * Post up vs Healthy Aged-matched Trained * Pre	0.848124	-0.0299128	0.0374458	-0.193509	-0.0299128	Cancer Untrained * Post down vs Cancer Untrained * Pre	-0.00199667	Cancer Untrained * Post down vs Cancer Untrained * Pre	0.0492476	-0.319502	4.27205	-2.06689	-0.319502	Cancer Trained * Pre down vs Cancer Untrained * Pre	-0.0197834	Cancer Trained * Pre down vs Cancer Untrained * Pre	0.00503205	-0.42915	9.45908	-3.07556	-0.42915	Cancer Trained * Pre down vs Healthy Aged-matched Trained * Pre	-0.0251708	Cancer Trained * Pre down vs Healthy Aged-matched Trained * Pre	0.497344	0.100374	0.47433	0.688716	0.100374	Cancer Trained * Post up vs Cancer Untrained * Post	0.00562344	Cancer Trained * Post up vs Cancer Untrained * Post	0.405782	-0.117995	0.715086	-0.845628	-0.117995	Cancer Trained * Post down vs Healthy Aged-matched Trained * Post	-0.00543693	Cancer Trained * Post down vs Healthy Aged-matched Trained * Post	3.08823	0.819931	1.32751	1
228946	cg00096536		0.0263505	4	RDMR				chr4:154711839-154711839			N_Shore	chr4:154712073-154712706				0.730962	-0.035597	0.120909	-0.347719	-0.035597	Cancer Trained * Post down vs Cancer Trained * Pre	-0.00585762	Cancer Trained * Post down vs Cancer Trained * Pre	0.96899	-0.00366957	0.00154185	-0.0392664	-0.00366957	Healthy Aged-matched Trained * Post down vs Healthy Aged-matched Trained * Pre	-0.00078398	Healthy Aged-matched Trained * Post down vs Healthy Aged-matched Trained * Pre	0.95004	-0.00687199	0.00400538	-0.0632881	-0.00687199	Cancer Untrained * Post down vs Cancer Untrained * Pre	-0.00138737	Cancer Untrained * Post down vs Cancer Untrained * Pre	0.0591783	0.21466	3.90824	1.97693	0.21466	Cancer Trained * Pre up vs Cancer Untrained * Pre	0.0353685	Cancer Trained * Pre up vs Cancer Untrained * Pre	0.00845713	0.280189	8.17188	2.85865	0.280189	Cancer Trained * Pre up vs Healthy Aged-matched Trained * Pre	0.04637	Cancer Trained * Pre up vs Healthy Aged-matched Trained * Pre	0.0813422	0.185935	3.29879	1.81626	0.185935	Cancer Trained * Post up vs Cancer Untrained * Post	0.0308982	Cancer Trained * Post up vs Cancer Untrained * Post	0.0179619	0.248262	6.41563	2.53291	0.248262	Cancer Trained * Post up vs Healthy Aged-matched Trained * Post	0.0412963	Cancer Trained * Post up vs Healthy Aged-matched Trained * Post	3.08813	0.404552	0.655011	1
428541	cg13058990		0.0263539	4		ENST00000510961.1	5'UTR	ENPEP									0.92454	0.0182911	0.00915419	0.0956775	0.0182911	Cancer Trained * Post up vs Cancer Trained * Pre	0.0019891	Cancer Trained * Post up vs Cancer Trained * Pre	0.563945	-0.102052	0.341953	-0.584767	-0.102052	Healthy Aged-matched Trained * Post down vs Healthy Aged-matched Trained * Pre	-0.0173543	Healthy Aged-matched Trained * Post down vs Healthy Aged-matched Trained * Pre	0.829948	-0.0440071	0.0471014	-0.217028	-0.0440071	Cancer Untrained * Post down vs Cancer Untrained * Pre	-0.00656085	Cancer Untrained * Post down vs Cancer Untrained * Pre	0.25642	-0.235513	1.34901	-1.16147	-0.235513	Cancer Trained * Pre down vs Cancer Untrained * Pre	-0.0373597	Cancer Trained * Pre down vs Cancer Untrained * Pre	0.00547305	-0.556576	9.24653	-3.04081	-0.556576	Cancer Trained * Pre down vs Healthy Aged-matched Trained * Pre	-0.0915012	Cancer Trained * Pre down vs Healthy Aged-matched Trained * Pre	0.373557	-0.173214	0.820935	-0.906055	-0.173214	Cancer Trained * Post down vs Cancer Untrained * Post	-0.0288098	Cancer Trained * Post down vs Cancer Untrained * Post	0.0250708	-0.436233	5.68024	-2.38332	-0.436233	Cancer Trained * Post down vs Healthy Aged-matched Trained * Post	-0.0721579	Cancer Trained * Post down vs Healthy Aged-matched Trained * Post	3.08804	1.41075	2.28423	1
512035	cg22060735	SRD5A3	0.0263589	4						Promoter_Associated	4:56212007-56213368	S_Shore	chr4:56212294-56213063	NM_024592	Body	SRD5A3	0.734899	0.130669	0.11725	0.342418	0.130669	Cancer Trained * Post up vs Cancer Trained * Pre	0.0143975	Cancer Trained * Post up vs Cancer Trained * Pre	0.493259	0.242224	0.48349	0.695334	0.242224	Healthy Aged-matched Trained * Post up vs Healthy Aged-matched Trained * Pre	0.0351533	Healthy Aged-matched Trained * Post up vs Healthy Aged-matched Trained * Pre	0.782217	-0.113099	0.0780787	-0.279426	-0.113099	Cancer Untrained * Post down vs Cancer Untrained * Pre	-0.0181159	Cancer Untrained * Post down vs Cancer Untrained * Pre	0.158368	0.588539	2.11431	1.45407	0.588539	Cancer Trained * Pre up vs Cancer Untrained * Pre	0.0812049	Cancer Trained * Pre up vs Cancer Untrained * Pre	0.00942872	1.02758	7.9102	2.81251	1.02758	Cancer Trained * Pre up vs Healthy Aged-matched Trained * Pre	0.151194	Cancer Trained * Pre up vs Healthy Aged-matched Trained * Pre	0.0387954	0.832307	4.75704	2.18106	0.832307	Cancer Trained * Post up vs Cancer Untrained * Post	0.113718	Cancer Trained * Post up vs Cancer Untrained * Post	0.0190338	0.916022	6.28594	2.50718	0.916022	Cancer Trained * Post up vs Healthy Aged-matched Trained * Post	0.130438	Cancer Trained * Post up vs Healthy Aged-matched Trained * Post	3.08789	5.62085	9.10144	1
529274	cg03449912	WDTC1	0.0263593	1						Unclassified	1:27610839-27612426			NM_015023;NM_001276252	Body;Body	WDTC1;WDTC1	0.00212906	-0.557272	11.7316	-3.42515	-0.557272	Cancer Trained * Post down vs Cancer Trained * Pre	-0.0468522	Cancer Trained * Post down vs Cancer Trained * Pre	0.11024	0.245943	2.74205	1.65591	0.245943	Healthy Aged-matched Trained * Post up vs Healthy Aged-matched Trained * Pre	0.0215264	Healthy Aged-matched Trained * Post up vs Healthy Aged-matched Trained * Pre	0.859434	0.0308781	0.0320165	0.178932	0.0308781	Cancer Untrained * Post up vs Cancer Untrained * Pre	0.00252307	Cancer Untrained * Post up vs Cancer Untrained * Pre	0.0316845	0.392744	5.17952	2.27586	0.392744	Cancer Trained * Pre up vs Cancer Untrained * Pre	0.0353155	Cancer Trained * Pre up vs Cancer Untrained * Pre	0.00386464	0.49598	10.1377	3.18398	0.49598	Cancer Trained * Pre up vs Healthy Aged-matched Trained * Pre	0.0434729	Cancer Trained * Pre up vs Healthy Aged-matched Trained * Pre	0.240997	-0.195407	1.44246	-1.20102	-0.195407	Cancer Trained * Post down vs Cancer Untrained * Post	-0.0140598	Cancer Trained * Post down vs Cancer Untrained * Post	0.0597309	-0.307236	3.89006	-1.97232	-0.307236	Cancer Trained * Post down vs Healthy Aged-matched Trained * Post	-0.0249057	Cancer Trained * Post down vs Healthy Aged-matched Trained * Post	3.08788	1.02175	1.65446	1
33590	cg16353508		0.0263778	20	CDMR					Unclassified_Cell_type_specific	20:61715683-61715992	N_Shelf	chr20:61717767-61718006				0.327695	0.117364	0.99662	0.998309	0.117364	Cancer Trained * Post up vs Cancer Trained * Pre	0.0198604	Cancer Trained * Post up vs Cancer Trained * Pre	0.782507	0.0299469	0.0778651	0.279043	0.0299469	Healthy Aged-matched Trained * Post up vs Healthy Aged-matched Trained * Pre	0.00508104	Healthy Aged-matched Trained * Post up vs Healthy Aged-matched Trained * Pre	0.164334	-0.178649	2.05259	-1.43269	-0.178649	Cancer Untrained * Post down vs Cancer Untrained * Pre	-0.0295255	Cancer Untrained * Post down vs Cancer Untrained * Pre	0.0482197	-0.259004	4.31437	-2.07711	-0.259004	Cancer Trained * Pre down vs Cancer Untrained * Pre	-0.0430004	Cancer Trained * Pre down vs Cancer Untrained * Pre	0.00915677	-0.317972	7.98035	-2.82495	-0.317972	Cancer Trained * Pre down vs Healthy Aged-matched Trained * Pre	-0.0525056	Cancer Trained * Pre down vs Healthy Aged-matched Trained * Pre	0.755525	0.037009	0.0990995	0.314801	0.037009	Cancer Trained * Post up vs Cancer Untrained * Post	0.00638553	Cancer Trained * Post up vs Cancer Untrained * Post	0.0511684	-0.230554	4.19557	-2.04831	-0.230554	Cancer Trained * Post down vs Healthy Aged-matched Trained * Post	-0.0377262	Cancer Trained * Post down vs Healthy Aged-matched Trained * Post	3.08734	0.533381	0.863821	1
314774	cg25827838	PTK2	0.0263794	8		ENST00000523746.1;ENST00000523474.1;ENST00000519899.1;ENST00000519361.1;ENST00000520843	3'UTR;3'UTR;3'UTR;3'UTR;3'UTR;3'UTR;3'UTR	PTK2;PTK2;PTK2;PTK2;PTK2;PTK2;PTK2						NM_001199649;NM_153831;NM_005607	Body;Body;Body	PTK2;PTK2;PTK2	0.00185911	0.287544	12.1061	3.47938	0.287544	Cancer Trained * Post up vs Cancer Trained * Pre	0.0188171	Cancer Trained * Post up vs Cancer Trained * Pre	0.967232	-0.00313032	0.00172169	-0.0414932	-0.00313032	Healthy Aged-matched Trained * Post down vs Healthy Aged-matched Trained * Pre	-0.00031505	Healthy Aged-matched Trained * Post down vs Healthy Aged-matched Trained * Pre	0.330543	0.0869833	0.984725	0.992333	0.0869833	Cancer Untrained * Post up vs Cancer Untrained * Pre	0.00534085	Cancer Untrained * Post up vs Cancer Untrained * Pre	0.113569	-0.143738	2.68898	-1.63981	-0.143738	Cancer Trained * Pre down vs Cancer Untrained * Pre	-0.00983812	Cancer Trained * Pre down vs Cancer Untrained * Pre	0.00732584	-0.230977	8.52163	-2.91918	-0.230977	Cancer Trained * Pre down vs Healthy Aged-matched Trained * Pre	-0.0154416	Cancer Trained * Pre down vs Healthy Aged-matched Trained * Pre	0.498052	0.0568225	0.472756	0.687573	0.0568225	Cancer Trained * Post up vs Cancer Untrained * Post	0.00363814	Cancer Trained * Post up vs Cancer Untrained * Post	0.457611	0.0596972	0.569236	0.754477	0.0596972	Cancer Trained * Post up vs Healthy Aged-matched Trained * Post	0.0036906	Cancer Trained * Post up vs Healthy Aged-matched Trained * Post	3.08729	0.263567	0.426858	1
82818	cg18347642	KCNIP4	0.0263876	4	DMR	ENST00000515786.2;ENST00000447367.2;ENST00000382152.2;ENST00000510705.2;ENST00000510705	TSS1500;TSS1500;TSS1500;1stExon;5'UTR	KCNIP4;KCNIP4;KCNIP4;RP11-17E2.2;RP11-17E2.2				Island	chr4:21950538-21950865	NM_147182	TSS1500	KCNIP4	0.61515	-0.148653	0.259177	-0.509095	-0.148653	Cancer Trained * Post down vs Cancer Trained * Pre	-0.00326985	Cancer Trained * Post down vs Cancer Trained * Pre	0.0128204	-0.714524	7.18563	-2.6806	-0.714524	Healthy Aged-matched Trained * Post down vs Healthy Aged-matched Trained * Pre	-0.020822	Healthy Aged-matched Trained * Post down vs Healthy Aged-matched Trained * Pre	0.624184	0.153634	0.246077	0.496061	0.153634	Cancer Untrained * Post up vs Cancer Untrained * Pre	0.000724286	Cancer Untrained * Post up vs Cancer Untrained * Pre	0.363653	-0.286574	0.856191	-0.925306	-0.286574	Cancer Trained * Pre down vs Cancer Untrained * Pre	-0.00911292	Cancer Trained * Pre down vs Cancer Untrained * Pre	0.00808733	-0.804457	8.28026	-2.87754	-0.804457	Cancer Trained * Pre down vs Healthy Aged-matched Trained * Pre	-0.0219719	Cancer Trained * Pre down vs Healthy Aged-matched Trained * Pre	0.0545906	-0.588861	4.06701	-2.01668	-0.588861	Cancer Trained * Post down vs Cancer Untrained * Post	-0.0131071	Cancer Trained * Post down vs Cancer Untrained * Post	0.401528	-0.238586	0.72833	-0.853423	-0.238586	Cancer Trained * Post down vs Healthy Aged-matched Trained * Post	-0.00441971	Cancer Trained * Post down vs Healthy Aged-matched Trained * Post	3.08705	3.29007	5.32881	1
238390	cg27465168		0.0263885	19													0.0240478	0.271637	5.7707	2.40223	0.271637	Cancer Trained * Post up vs Cancer Trained * Pre	0.0118271	Cancer Trained * Post up vs Cancer Trained * Pre	0.0772082	-0.19025	3.39688	-1.84306	-0.19025	Healthy Aged-matched Trained * Post down vs Healthy Aged-matched Trained * Pre	-0.00765005	Healthy Aged-matched Trained * Post down vs Healthy Aged-matched Trained * Pre	0.957105	0.00651597	0.00295159	0.0543285	0.00651597	Cancer Untrained * Post up vs Cancer Untrained * Pre	0.000237802	Cancer Untrained * Post up vs Cancer Untrained * Pre	0.710997	-0.0449478	0.140447	-0.374763	-0.0449478	Cancer Trained * Pre down vs Cancer Untrained * Pre	-0.00254789	Cancer Trained * Pre down vs Cancer Untrained * Pre	0.0043926	-0.339029	9.80645	-3.13152	-0.339029	Cancer Trained * Pre down vs Healthy Aged-matched Trained * Pre	-0.0143605	Cancer Trained * Pre down vs Healthy Aged-matched Trained * Pre	0.062839	0.220173	3.79122	1.94711	0.220173	Cancer Trained * Post up vs Cancer Untrained * Post	0.00904138	Cancer Trained * Post up vs Cancer Untrained * Post	0.267218	0.122858	1.2878	1.13481	0.122858	Cancer Trained * Post up vs Healthy Aged-matched Trained * Post	0.0051166	Cancer Trained * Post up vs Healthy Aged-matched Trained * Post	3.08702	0.493401	0.799153	1
572720	cg00469340	BACH2	0.0263986	6		ENST00000257749.4;ENST00000537989.1;ENST00000470301.1;ENST00000472023.1;ENST00000494747	5'UTR;5'UTR;3'UTR;3'UTR;3'UTR	BACH2;BACH2;BACH2;BACH2;BACH2						NM_021813;NM_001170794	5'UTR;5'UTR	BACH2;BACH2	0.988953	-0.00245025	0.000195569	-0.0139846	-0.00245025	Cancer Trained * Post down vs Cancer Trained * Pre	0.00186075	Cancer Trained * Post up vs Cancer Trained * Pre	0.0442039	0.338916	4.48998	2.11896	0.338916	Healthy Aged-matched Trained * Post up vs Healthy Aged-matched Trained * Pre	0.0506978	Healthy Aged-matched Trained * Post up vs Healthy Aged-matched Trained * Pre	0.2713	0.209058	1.26549	1.12494	0.209058	Cancer Untrained * Post up vs Cancer Untrained * Pre	0.029959	Cancer Untrained * Post up vs Cancer Untrained * Pre	0.0377927	0.407624	4.81112	2.19343	0.407624	Cancer Trained * Pre up vs Cancer Untrained * Pre	0.0547108	Cancer Trained * Pre up vs Cancer Untrained * Pre	0.00445527	0.524342	9.77004	3.12571	0.524342	Cancer Trained * Pre up vs Healthy Aged-matched Trained * Pre	0.0730469	Cancer Trained * Pre up vs Healthy Aged-matched Trained * Pre	0.273644	0.196117	1.25287	1.11932	0.196117	Cancer Trained * Post up vs Cancer Untrained * Post	0.0266126	Cancer Trained * Post up vs Cancer Untrained * Post	0.285783	0.182976	1.18974	1.09075	0.182976	Cancer Trained * Post up vs Healthy Aged-matched Trained * Post	0.0242098	Cancer Trained * Post up vs Healthy Aged-matched Trained * Post	3.08673	1.18449	1.91868	1
459746	cg10750912		0.0264227	8		ENST00000520426.1	3'UTR	RP11-388G22.1									0.94171	0.00879807	0.0054553	0.07386	0.00879807	Cancer Trained * Post up vs Cancer Trained * Pre	0.000103509	Cancer Trained * Post up vs Cancer Trained * Pre	0.173682	0.152279	1.96113	1.4004	0.152279	Healthy Aged-matched Trained * Post up vs Healthy Aged-matched Trained * Pre	0.0117554	Healthy Aged-matched Trained * Post up vs Healthy Aged-matched Trained * Pre	0.104633	0.212761	2.83578	1.68398	0.212761	Cancer Untrained * Post up vs Cancer Untrained * Pre	0.0144504	Cancer Untrained * Post up vs Cancer Untrained * Pre	0.155543	0.18502	2.14451	1.46442	0.18502	Cancer Trained * Pre up vs Cancer Untrained * Pre	0.0134658	Cancer Trained * Pre up vs Cancer Untrained * Pre	0.00871931	0.324546	8.09814	2.84572	0.324546	Cancer Trained * Pre up vs Healthy Aged-matched Trained * Pre	0.0242256	Cancer Trained * Pre up vs Healthy Aged-matched Trained * Pre	0.874929	-0.0189424	0.0252879	-0.159022	-0.0189424	Cancer Trained * Post down vs Cancer Untrained * Post	-0.000881052	Cancer Trained * Post down vs Cancer Untrained * Post	0.124938	0.181065	2.52058	1.58763	0.181065	Cancer Trained * Post up vs Healthy Aged-matched Trained * Post	0.0125736	Cancer Trained * Post up vs Healthy Aged-matched Trained * Post	3.08603	0.547352	0.886823	1
749072	cg25466245	SUSD4	0.0264304	1	DMR	ENST00000494793.1;ENST00000478605.1;ENST00000483818.1;ENST00000484758.1	3'UTR;3'UTR;3'UTR;3'UTR	SUSD4;SUSD4;SUSD4;SUSD4						NM_017982	Body	SUSD4	0.0287259	-0.227982	5.38759	-2.32112	-0.227982	Cancer Trained * Post down vs Cancer Trained * Pre	-0.0336552	Cancer Trained * Post down vs Cancer Trained * Pre	0.251642	0.105222	1.37718	1.17353	0.105222	Healthy Aged-matched Trained * Post up vs Healthy Aged-matched Trained * Pre	0.0160855	Healthy Aged-matched Trained * Post up vs Healthy Aged-matched Trained * Pre	0.181983	0.143024	1.88477	1.37287	0.143024	Cancer Untrained * Post up vs Cancer Untrained * Pre	0.0229472	Cancer Untrained * Post up vs Cancer Untrained * Pre	0.00197956	0.359865	11.9322	3.4543	0.359865	Cancer Trained * Pre up vs Cancer Untrained * Pre	0.0548488	Cancer Trained * Pre up vs Cancer Untrained * Pre	0.00280036	0.311728	10.9883	3.31486	0.311728	Cancer Trained * Pre up vs Healthy Aged-matched Trained * Pre	0.0466735	Cancer Trained * Pre up vs Healthy Aged-matched Trained * Pre	0.910595	-0.0111413	0.0128665	-0.113431	-0.0111413	Cancer Trained * Post down vs Cancer Untrained * Post	-0.00175354	Cancer Trained * Post down vs Cancer Untrained * Post	0.821206	-0.021477	0.0521588	-0.228383	-0.021477	Cancer Trained * Post down vs Healthy Aged-matched Trained * Post	-0.00306721	Cancer Trained * Post down vs Healthy Aged-matched Trained * Post	3.0858	0.372123	0.60296	1
113667	cg15314890	BCOR	0.026445	X	DMR	ENST00000406200.2;ENST00000378455.4	5'UTR;5'UTR	BCOR;BCOR		Unclassified_Cell_type_specific	X:40030156-40031903	Island	chrX:40030818-40032181	NM_001123384;NM_001123383	5'UTR;5'UTR	BCOR;BCOR	0.049173	-0.617761	4.27509	-2.06763	-0.617761	Cancer Trained * Post down vs Cancer Trained * Pre	-0.0555074	Cancer Trained * Post down vs Cancer Trained * Pre	0.413982	-0.226582	0.690136	-0.830744	-0.226582	Healthy Aged-matched Trained * Post down vs Healthy Aged-matched Trained * Pre	-0.0196614	Healthy Aged-matched Trained * Post down vs Healthy Aged-matched Trained * Pre	0.500181	0.216805	0.468046	0.684139	0.216805	Cancer Untrained * Post up vs Cancer Untrained * Pre	0.0168831	Cancer Untrained * Post up vs Cancer Untrained * Pre	0.0158043	0.82057	6.70474	2.58935	0.82057	Cancer Trained * Pre up vs Cancer Untrained * Pre	0.0727939	Cancer Trained * Pre up vs Cancer Untrained * Pre	0.00743334	0.833304	8.48593	2.91306	0.833304	Cancer Trained * Pre up vs Healthy Aged-matched Trained * Pre	0.0730237	Cancer Trained * Pre up vs Healthy Aged-matched Trained * Pre	0.963008	-0.0139965	0.00219454	-0.0468459	-0.0139965	Cancer Trained * Post down vs Cancer Untrained * Post	0.00040345	Cancer Trained * Post up vs Cancer Untrained * Post	0.134773	0.442125	2.38881	1.54558	0.442125	Cancer Trained * Post up vs Healthy Aged-matched Trained * Post	0.0371777	Cancer Trained * Post up vs Healthy Aged-matched Trained * Post	3.08538	3.44283	5.57926	1
74929	cg26266703	TSTA3	0.0264466	8		ENST00000531473.1;ENST00000532308.1;ENST00000527549.1;ENST00000529899.1;ENST00000531006	3'UTR;3'UTR;3'UTR;3'UTR;3'UTR;1stExon;TSS1500;5'UTR;5'UTR;5'UTR;5'UTR;5'UTR;TSS1500;TSS	TSTA3;TSTA3;TSTA3;TSTA3;TSTA3;TSTA3;TSTA3;TSTA3;TSTA3;TSTA3;TSTA3;TSTA3;TSTA3;TSTA3;TST		Promoter_Associated	8:144698632-144700037	Island	chr8:144699233-144700481	NM_003313	5'UTR	TSTA3	0.0156708	-0.202232	6.72403	-2.59307	-0.202232	Cancer Trained * Post down vs Cancer Trained * Pre	-0.00387287	Cancer Trained * Post down vs Cancer Trained * Pre	0.160233	0.10304	2.09472	1.44732	0.10304	Healthy Aged-matched Trained * Post up vs Healthy Aged-matched Trained * Pre	0.00171466	Healthy Aged-matched Trained * Post up vs Healthy Aged-matched Trained * Pre	0.841217	-0.0167453	0.040979	-0.202433	-0.0167453	Cancer Untrained * Post down vs Cancer Untrained * Pre	-0.000325581	Cancer Untrained * Post down vs Cancer Untrained * Pre	0.665158	0.0362302	0.191831	0.437986	0.0362302	Cancer Trained * Pre up vs Cancer Untrained * Pre	0.000776356	Cancer Trained * Pre up vs Cancer Untrained * Pre	0.00437502	0.233951	9.81677	3.13317	0.233951	Cancer Trained * Pre up vs Healthy Aged-matched Trained * Pre	0.00429622	Cancer Trained * Pre up vs Healthy Aged-matched Trained * Pre	0.0671601	-0.149256	3.66266	-1.91381	-0.149256	Cancer Trained * Post down vs Cancer Untrained * Post	-0.00277093	Cancer Trained * Post down vs Cancer Untrained * Post	0.348639	-0.0713214	0.912345	-0.955167	-0.0713214	Cancer Trained * Post down vs Healthy Aged-matched Trained * Post	-0.00129131	Cancer Trained * Post down vs Healthy Aged-matched Trained * Post	3.08533	0.234575	0.380145	1
15019	cg04093159		0.0264533	5													0.00468564	0.346412	9.64084	3.10497	0.346412	Cancer Trained * Post up vs Cancer Trained * Pre	0.0046288	Cancer Trained * Post up vs Cancer Trained * Pre	0.717679	0.0372434	0.133723	0.365682	0.0372434	Healthy Aged-matched Trained * Post up vs Healthy Aged-matched Trained * Pre	0.000466665	Healthy Aged-matched Trained * Post up vs Healthy Aged-matched Trained * Pre	0.540408	0.0734517	0.385282	0.620711	0.0734517	Cancer Untrained * Post up vs Cancer Untrained * Pre	0.000923252	Cancer Untrained * Post up vs Cancer Untrained * Pre	0.268904	-0.133804	1.27853	-1.13072	-0.133804	Cancer Trained * Pre down vs Cancer Untrained * Pre	-0.00198628	Cancer Trained * Pre down vs Cancer Untrained * Pre	0.0086166	-0.304509	8.12673	-2.85074	-0.304509	Cancer Trained * Pre down vs Healthy Aged-matched Trained * Pre	-0.00399868	Cancer Trained * Pre down vs Healthy Aged-matched Trained * Pre	0.223847	0.139157	1.55575	1.2473	0.139157	Cancer Trained * Post up vs Cancer Untrained * Post	0.00171927	Cancer Trained * Post up vs Cancer Untrained * Post	0.965547	0.00466027	0.00190344	0.0436284	0.00466027	Cancer Trained * Post up vs Healthy Aged-matched Trained * Post	0.000163458	Cancer Trained * Post up vs Healthy Aged-matched Trained * Post	3.08514	0.480017	0.777951	1
383667	cg27653370	PAK4	0.0264631	19		ENST00000542377.1	5'UTR	PAK4		Unclassified_Cell_type_specific	19:39663751-39664394	S_Shore	chr19:39663600-39663815	NM_001014832;NM_001014835;NM_001014831;NM_005884;NM_001014834	Body;Body;Body;Body;Body	PAK4;PAK4;PAK4;PAK4;PAK4	0.384817	0.105527	0.782464	0.88457	0.105527	Cancer Trained * Post up vs Cancer Trained * Pre	0.00741339	Cancer Trained * Post up vs Cancer Trained * Pre	0.696919	-0.0429082	0.155238	-0.394003	-0.0429082	Healthy Aged-matched Trained * Post down vs Healthy Aged-matched Trained * Pre	-0.00270894	Healthy Aged-matched Trained * Post down vs Healthy Aged-matched Trained * Pre	0.728997	-0.0443336	0.122758	-0.350369	-0.0443336	Cancer Untrained * Post down vs Cancer Untrained * Pre	-0.00242279	Cancer Untrained * Post down vs Cancer Untrained * Pre	0.119286	-0.204106	2.60195	-1.61305	-0.204106	Cancer Trained * Pre down vs Cancer Untrained * Pre	-0.013023	Cancer Trained * Pre down vs Cancer Untrained * Pre	0.00287295	-0.377438	10.9198	-3.30452	-0.377438	Cancer Trained * Pre down vs Healthy Aged-matched Trained * Pre	-0.0231848	Cancer Trained * Pre down vs Healthy Aged-matched Trained * Pre	0.653241	-0.0542459	0.206762	-0.454711	-0.0542459	Cancer Trained * Post down vs Cancer Untrained * Post	-0.00318682	Cancer Trained * Post down vs Cancer Untrained * Post	0.0559108	-0.229003	4.01982	-2.00495	-0.229003	Cancer Trained * Post down vs Healthy Aged-matched Trained * Post	-0.0130625	Cancer Trained * Post down vs Healthy Aged-matched Trained * Post	3.08485	0.548791	0.889493	1
763366	cg25701364	TRIM27	0.0264767	6		ENST00000414543.1;ENST00000377194.3;ENST00000481474.1	3'UTR;3'UTR;3'UTR	TRIM27;TRIM27;TRIM27						NM_006510	3'UTR	TRIM27	0.231116	0.136103	1.50644	1.22737	0.136103	Cancer Trained * Post up vs Cancer Trained * Pre	0.0118642	Cancer Trained * Post up vs Cancer Trained * Pre	0.818403	-0.023488	0.0538382	-0.232031	-0.023488	Healthy Aged-matched Trained * Post down vs Healthy Aged-matched Trained * Pre	-0.00184483	Healthy Aged-matched Trained * Post down vs Healthy Aged-matched Trained * Pre	0.662454	0.0519594	0.19516	0.441769	0.0519594	Cancer Untrained * Post up vs Cancer Untrained * Pre	0.00456415	Cancer Untrained * Post up vs Cancer Untrained * Pre	0.614114	-0.0600545	0.260707	-0.510595	-0.0600545	Cancer Trained * Pre down vs Cancer Untrained * Pre	-0.0049343	Cancer Trained * Pre down vs Cancer Untrained * Pre	0.00485484	-0.3281	9.55029	-3.09035	-0.3281	Cancer Trained * Pre down vs Healthy Aged-matched Trained * Pre	-0.0263078	Cancer Trained * Pre down vs Healthy Aged-matched Trained * Pre	0.829788	0.0240893	0.0471914	0.217236	0.0240893	Cancer Trained * Post up vs Cancer Untrained * Post	0.00236576	Cancer Trained * Post up vs Cancer Untrained * Post	0.125042	-0.168509	2.51912	-1.58718	-0.168509	Cancer Trained * Post down vs Healthy Aged-matched Trained * Post	-0.0125988	Cancer Trained * Post down vs Healthy Aged-matched Trained * Post	3.08446	0.474104	0.768537	1
86088	cg13251256	CCDC84	0.0264772	11		ENST00000526463.1;ENST00000532132.1;ENST00000534656.1;ENST00000526453.1;ENST00000526453	TSS1500;TSS1500;TSS1500;5'UTR;1stExon;TSS200;TSS200	CCDC84;CCDC84;CCDC84;RP11-110I1.12;RP11-110I1.12;CCDC84;CCDC84		Promoter_Associated	11:118867588-118869297	Island	chr11:118868641-118869204	NM_198489	TSS200	CCDC84	0.0321817	-0.247732	5.14668	-2.26863	-0.247732	Cancer Trained * Post down vs Cancer Trained * Pre	-0.00256667	Cancer Trained * Post down vs Cancer Trained * Pre	0.171703	0.140268	1.97999	1.40712	0.140268	Healthy Aged-matched Trained * Post up vs Healthy Aged-matched Trained * Pre	0.00122085	Healthy Aged-matched Trained * Post up vs Healthy Aged-matched Trained * Pre	0.396847	0.0998467	0.743151	0.862062	0.0998467	Cancer Untrained * Post up vs Cancer Untrained * Pre	0.00105764	Cancer Untrained * Post up vs Cancer Untrained * Pre	0.308852	0.120314	1.07906	1.03878	0.120314	Cancer Trained * Pre up vs Cancer Untrained * Pre	0.00127072	Cancer Trained * Pre up vs Cancer Untrained * Pre	0.00372376	0.334471	10.2345	3.19915	0.334471	Cancer Trained * Pre up vs Healthy Aged-matched Trained * Pre	0.00331404	Cancer Trained * Pre up vs Healthy Aged-matched Trained * Pre	0.0478133	-0.227265	4.33138	-2.0812	-0.227265	Cancer Trained * Post down vs Cancer Untrained * Post	-0.00235359	Cancer Trained * Post down vs Cancer Untrained * Post	0.613146	-0.0535295	0.262142	-0.511998	-0.0535295	Cancer Trained * Post down vs Healthy Aged-matched Trained * Post	-0.000473487	Cancer Trained * Post down vs Healthy Aged-matched Trained * Post	3.08444	0.459753	0.745277	1
27493	cg06083965	SH3RF3-AS1	0.0264918	2	DMR	ENST00000567491.1;ENST00000309415.6;ENST00000418513.1;ENST00000418513.1	TSS1500;TSS200;5'UTR;1stExon	AC133109.1;SH3RF3;SH3RF3;SH3RF3				Island	chr2:109744585-109746833	NR_029193;NM_001099289	Body;TSS200	SH3RF3-AS1;SH3RF3	0.00228961	-0.434589	11.5327	-3.39598	-0.434589	Cancer Trained * Post down vs Cancer Trained * Pre	-0.00738456	Cancer Trained * Post down vs Cancer Trained * Pre	0.705456	-0.044663	0.146167	-0.382318	-0.044663	Healthy Aged-matched Trained * Post down vs Healthy Aged-matched Trained * Pre	-0.000838669	Healthy Aged-matched Trained * Post down vs Healthy Aged-matched Trained * Pre	0.947255	-0.00907001	0.00446517	-0.0668219	-0.00907001	Cancer Untrained * Post down vs Cancer Untrained * Pre	-3.13178e-05	Cancer Untrained * Post down vs Cancer Untrained * Pre	0.0454529	0.2858	4.4335	2.10559	0.2858	Cancer Trained * Pre up vs Cancer Untrained * Pre	0.00520189	Cancer Trained * Pre up vs Cancer Untrained * Pre	0.00681294	0.361396	8.70023	2.94961	0.361396	Cancer Trained * Pre up vs Healthy Aged-matched Trained * Pre	0.00620311	Cancer Trained * Pre up vs Healthy Aged-matched Trained * Pre	0.285334	-0.139718	1.19201	-1.09179	-0.139718	Cancer Trained * Post down vs Cancer Untrained * Post	-0.00215135	Cancer Trained * Post down vs Cancer Untrained * Post	0.817776	-0.0285292	0.054218	-0.232848	-0.0285292	Cancer Trained * Post down vs Healthy Aged-matched Trained * Post	-0.000342781	Cancer Trained * Post down vs Healthy Aged-matched Trained * Post	3.08402	0.631324	1.02354	1
4325	cg23187886	COL4A2	0.0264919	13	CDMR	ENST00000480771.1	5'UTR	COL4A2				Island	chr13:110960924-110961143	NM_001846	Body	COL4A2	0.00338566	-0.545322	10.4841	-3.23792	-0.545322	Cancer Trained * Post down vs Cancer Trained * Pre	-0.0122127	Cancer Trained * Post down vs Cancer Trained * Pre	0.874736	-0.0244866	0.0253668	-0.15927	-0.0244866	Healthy Aged-matched Trained * Post down vs Healthy Aged-matched Trained * Pre	-7.57662e-06	Healthy Aged-matched Trained * Post down vs Healthy Aged-matched Trained * Pre	0.521716	-0.116085	0.422304	-0.649849	-0.116085	Cancer Untrained * Post down vs Cancer Untrained * Pre	-0.0022229	Cancer Untrained * Post down vs Cancer Untrained * Pre	0.203557	0.233234	1.70474	1.30566	0.233234	Cancer Trained * Pre up vs Cancer Untrained * Pre	0.00618954	Cancer Trained * Pre up vs Cancer Untrained * Pre	0.00644707	0.479338	8.83687	2.97269	0.479338	Cancer Trained * Pre up vs Healthy Aged-matched Trained * Pre	0.010972	Cancer Trained * Pre up vs Healthy Aged-matched Trained * Pre	0.255495	-0.196003	1.35442	-1.16379	-0.196003	Cancer Trained * Post down vs Cancer Untrained * Post	-0.00380029	Cancer Trained * Post down vs Cancer Untrained * Post	0.799012	-0.0414976	0.066231	-0.257354	-0.0414976	Cancer Trained * Post down vs Healthy Aged-matched Trained * Post	-0.00123314	Cancer Trained * Post down vs Healthy Aged-matched Trained * Post	3.08402	1.09345	1.77277	1
147527	cg21842063		0.0265302	7		ENST00000411062.1	TSS1500	AC006322.1									0.0162364	-1.11551	6.64348	-2.57749	-1.11551	Cancer Trained * Post down vs Cancer Trained * Pre	-0.0424048	Cancer Trained * Post down vs Cancer Trained * Pre	0.801482	0.100397	0.0645764	0.254119	0.100397	Healthy Aged-matched Trained * Post up vs Healthy Aged-matched Trained * Pre	0.0075113	Healthy Aged-matched Trained * Post up vs Healthy Aged-matched Trained * Pre	0.775239	0.132497	0.0833115	0.288637	0.132497	Cancer Untrained * Post up vs Cancer Untrained * Pre	0.01162	Cancer Untrained * Post up vs Cancer Untrained * Pre	0.00421903	1.4451	9.91033	3.14807	1.4451	Cancer Trained * Pre up vs Cancer Untrained * Pre	0.0714755	Cancer Trained * Pre up vs Cancer Untrained * Pre	0.00334948	1.34349	10.5125	3.24229	1.34349	Cancer Trained * Pre up vs Healthy Aged-matched Trained * Pre	0.0611112	Cancer Trained * Pre up vs Healthy Aged-matched Trained * Pre	0.652759	0.197088	0.20738	0.45539	0.197088	Cancer Trained * Post up vs Cancer Untrained * Post	0.0174507	Cancer Trained * Post up vs Cancer Untrained * Post	0.760714	0.12758	0.0947986	0.307894	0.12758	Cancer Trained * Post up vs Healthy Aged-matched Trained * Post	0.011195	Cancer Trained * Post up vs Healthy Aged-matched Trained * Post	3.0829	7.21809	11.7066	1
84822	cg07910460	ANKS1B	0.0265375	12		ENST00000551212.1;ENST00000546541.1	3'UTR;3'UTR	ANKS1B;ANKS1B				N_Shelf	chr12:99139386-99139769	NM_020140;NM_152788	Body;Body	ANKS1B;ANKS1B	0.460299	-0.0911449	0.562388	-0.749925	-0.0911449	Cancer Trained * Post down vs Cancer Trained * Pre	-0.0131667	Cancer Trained * Post down vs Cancer Trained * Pre	0.00928471	0.312772	7.94707	2.81905	0.312772	Healthy Aged-matched Trained * Post up vs Healthy Aged-matched Trained * Pre	0.0418974	Healthy Aged-matched Trained * Post up vs Healthy Aged-matched Trained * Pre	0.879228	0.0197893	0.0235656	0.153511	0.0197893	Cancer Untrained * Post up vs Cancer Untrained * Pre	0.00355889	Cancer Untrained * Post up vs Cancer Untrained * Pre	0.0410144	0.277764	4.64272	2.1547	0.277764	Cancer Trained * Pre up vs Cancer Untrained * Pre	0.0380055	Cancer Trained * Pre up vs Cancer Untrained * Pre	0.00463515	0.361827	9.66855	3.10943	0.361827	Cancer Trained * Pre up vs Healthy Aged-matched Trained * Pre	0.0488169	Cancer Trained * Pre up vs Healthy Aged-matched Trained * Pre	0.18205	0.16683	1.88417	1.37265	0.16683	Cancer Trained * Post up vs Cancer Untrained * Post	0.0212799	Cancer Trained * Post up vs Cancer Untrained * Post	0.720612	-0.0420896	0.13083	-0.361705	-0.0420896	Cancer Trained * Post down vs Healthy Aged-matched Trained * Post	-0.00624721	Cancer Trained * Post down vs Healthy Aged-matched Trained * Post	3.08269	0.569205	0.923227	1
74254	cg22845819	ZNF606	0.0265585	19	DMR	ENST00000341164.4;ENST00000550135.1;ENST00000341164.4;ENST00000552579.1;ENST00000552184	5'UTR;1stExon;1stExon;TSS200;TSS200;TSS200;TSS200;TSS200;1stExon;1stExon;1stExon;5'UTR;	ZNF606;CTD-2368P22.1;ZNF606;ZNF606;ZNF606;ZNF606;ZNF606;ZNF606;CTD-2368P22.1;CTD-2368P2				Island	chr19:58513455-58514498	NM_025027;NM_025027;NR_036508	5'UTR;1stExon;Body	ZNF606;ZNF606;LOC100128398	0.00331827	-0.900958	10.5371	-3.2461	-0.900958	Cancer Trained * Post down vs Cancer Trained * Pre	-0.0251517	Cancer Trained * Post down vs Cancer Trained * Pre	0.873951	0.0406091	0.0256887	0.160277	0.0406091	Healthy Aged-matched Trained * Post up vs Healthy Aged-matched Trained * Pre	0.00143083	Healthy Aged-matched Trained * Post up vs Healthy Aged-matched Trained * Pre	0.839706	-0.0601691	0.0417742	-0.204387	-0.0601691	Cancer Untrained * Post down vs Cancer Untrained * Pre	-0.000313915	Cancer Untrained * Post down vs Cancer Untrained * Pre	0.0145702	0.772754	6.89039	2.62496	0.772754	Cancer Trained * Pre up vs Cancer Untrained * Pre	0.0228515	Cancer Trained * Pre up vs Cancer Untrained * Pre	0.0037323	0.849877	10.2286	3.19821	0.849877	Cancer Trained * Pre up vs Healthy Aged-matched Trained * Pre	0.0238865	Cancer Trained * Pre up vs Healthy Aged-matched Trained * Pre	0.80836	-0.0680349	0.0600866	-0.245126	-0.0680349	Cancer Trained * Post down vs Cancer Untrained * Post	-0.00198626	Cancer Trained * Post down vs Cancer Untrained * Post	0.732947	-0.0916906	0.119056	-0.345045	-0.0916906	Cancer Trained * Post down vs Healthy Aged-matched Trained * Post	-0.00269604	Cancer Trained * Post down vs Healthy Aged-matched Trained * Post	3.08209	2.96784	4.81467	1
235821	cg19553961	2006-03-01	0.0265918	5		ENST00000510792.1;ENST00000514961.1;ENST00000514961.1;ENST00000511802.1	TSS1500;1stExon;5'UTR;5'UTR	MARCH6;MARCH6;MARCH6;MARCH6						NM_005885	Body	2006-03-01	0.10273	0.30046	2.86893	1.69379	0.30046	Cancer Trained * Post up vs Cancer Trained * Pre	0.0337437	Cancer Trained * Post up vs Cancer Trained * Pre	0.824813	-0.0362235	0.050039	-0.223694	-0.0362235	Healthy Aged-matched Trained * Post down vs Healthy Aged-matched Trained * Pre	-0.00290855	Healthy Aged-matched Trained * Post down vs Healthy Aged-matched Trained * Pre	0.473698	-0.136872	0.529208	-0.727467	-0.136872	Cancer Untrained * Post down vs Cancer Untrained * Pre	-0.0154749	Cancer Untrained * Post down vs Cancer Untrained * Pre	0.00930966	-0.530188	7.94064	-2.81791	-0.530188	Cancer Trained * Pre down vs Cancer Untrained * Pre	-0.0604022	Cancer Trained * Pre down vs Cancer Untrained * Pre	0.00238938	-0.573852	11.4166	-3.37884	-0.573852	Cancer Trained * Pre down vs Healthy Aged-matched Trained * Pre	-0.0660411	Cancer Trained * Pre down vs Healthy Aged-matched Trained * Pre	0.605262	-0.0928565	0.274013	-0.523463	-0.0928565	Cancer Trained * Post down vs Cancer Untrained * Post	-0.0111836	Cancer Trained * Post down vs Cancer Untrained * Post	0.174855	-0.237169	1.95008	-1.39645	-0.237169	Cancer Trained * Post down vs Healthy Aged-matched Trained * Post	-0.0293889	Cancer Trained * Post down vs Healthy Aged-matched Trained * Post	3.08112	1.21191	1.96668	1
187242	cg10663051		0.0265967	2						Unclassified_Cell_type_specific	2:91809112-91809294						0.340637	-0.0465681	0.943687	-0.971436	-0.0465681	Cancer Trained * Post down vs Cancer Trained * Pre	-0.00806251	Cancer Trained * Post down vs Cancer Trained * Pre	0.172649	0.0614358	1.97094	1.4039	0.0614358	Healthy Aged-matched Trained * Post up vs Healthy Aged-matched Trained * Pre	0.0106057	Healthy Aged-matched Trained * Post up vs Healthy Aged-matched Trained * Pre	0.329962	0.0505173	0.987139	0.993549	0.0505173	Cancer Untrained * Post up vs Cancer Untrained * Pre	0.00869891	Cancer Untrained * Post up vs Cancer Untrained * Pre	0.00427436	0.159793	9.87672	3.14272	0.159793	Cancer Trained * Pre up vs Cancer Untrained * Pre	0.0275905	Cancer Trained * Pre up vs Cancer Untrained * Pre	0.00458019	0.142937	9.6991	3.11434	0.142937	Cancer Trained * Pre up vs Healthy Aged-matched Trained * Pre	0.0247013	Cancer Trained * Pre up vs Healthy Aged-matched Trained * Pre	0.202737	0.0627074	1.71115	1.30811	0.0627074	Cancer Trained * Post up vs Cancer Untrained * Post	0.0108291	Cancer Trained * Post up vs Cancer Untrained * Post	0.453696	0.0349336	0.579329	0.761136	0.0349336	Cancer Trained * Post up vs Healthy Aged-matched Trained * Post	0.00603303	Cancer Trained * Post up vs Healthy Aged-matched Trained * Post	3.08098	0.088501	0.143625	1
319657	cg05248885	SH2D3C	0.0266229	9		ENST00000464239.1;ENST00000488685.1;ENST00000440630.1;ENST00000429553.1;ENST00000473535	TSS1500;TSS1500;TSS1500;TSS1500;3'UTR;3'UTR;3'UTR	SH2D3C;SH2D3C;SH2D3C;SH2D3C;SH2D3C;SH2D3C;SH2D3C						NM_001142532;NM_001142531;NM_001252334;NM_005489;NM_170600	TSS1500;TSS1500;Body;Body;Body	SH2D3C;SH2D3C;SH2D3C;SH2D3C;SH2D3C	0.192964	-0.0738389	1.79005	-1.33793	-0.0738389	Cancer Trained * Post down vs Cancer Trained * Pre	-0.0127873	Cancer Trained * Post down vs Cancer Trained * Pre	0.127538	0.0794126	2.48459	1.57626	0.0794126	Healthy Aged-matched Trained * Post up vs Healthy Aged-matched Trained * Pre	0.0137245	Healthy Aged-matched Trained * Post up vs Healthy Aged-matched Trained * Pre	0.379326	-0.0523901	0.801015	-0.894995	-0.0523901	Cancer Untrained * Post down vs Cancer Untrained * Pre	-0.00902789	Cancer Untrained * Post down vs Cancer Untrained * Pre	0.0580076	0.116301	3.9474	1.98681	0.116301	Cancer Trained * Pre up vs Cancer Untrained * Pre	0.0201386	Cancer Trained * Pre up vs Cancer Untrained * Pre	0.00186503	0.183782	12.0973	3.47812	0.183782	Cancer Trained * Pre up vs Healthy Aged-matched Trained * Pre	0.0317965	Cancer Trained * Pre up vs Healthy Aged-matched Trained * Pre	0.0980334	0.0948525	2.95388	1.71868	0.0948525	Cancer Trained * Post up vs Cancer Untrained * Post	0.0163792	Cancer Trained * Post up vs Cancer Untrained * Post	0.568572	0.0305303	0.333845	0.577793	0.0305303	Cancer Trained * Post up vs Healthy Aged-matched Trained * Post	0.00528468	Cancer Trained * Post up vs Healthy Aged-matched Trained * Post	3.08022	0.117273	0.190364	1
334043	cg10426248	FLJ36000	0.0266235	17					chr17:21908682-21908682					NR_027084	Body	FLJ36000	0.481801	0.098679	0.509891	0.714066	0.098679	Cancer Trained * Post up vs Cancer Trained * Pre	0.0150866	Cancer Trained * Post up vs Cancer Trained * Pre	0.336086	-0.123731	0.961977	-0.980804	-0.123731	Healthy Aged-matched Trained * Post down vs Healthy Aged-matched Trained * Pre	-0.0195766	Healthy Aged-matched Trained * Post down vs Healthy Aged-matched Trained * Pre	0.582998	-0.08153	0.309392	-0.55623	-0.08153	Cancer Untrained * Post down vs Cancer Untrained * Pre	-0.0127497	Cancer Untrained * Post down vs Cancer Untrained * Pre	0.533183	-0.0926227	0.39931	-0.631909	-0.0926227	Cancer Trained * Pre down vs Cancer Untrained * Pre	-0.0146959	Cancer Trained * Pre down vs Cancer Untrained * Pre	0.00497146	-0.407589	9.48986	-3.08056	-0.407589	Cancer Trained * Pre down vs Healthy Aged-matched Trained * Pre	-0.0612479	Cancer Trained * Pre down vs Healthy Aged-matched Trained * Pre	0.53197	0.0875863	0.401698	0.633797	0.0875863	Cancer Trained * Post up vs Cancer Untrained * Post	0.0131405	Cancer Trained * Post up vs Cancer Untrained * Post	0.173925	-0.185179	1.95884	-1.39958	-0.185179	Cancer Trained * Post down vs Healthy Aged-matched Trained * Post	-0.0265847	Cancer Trained * Post down vs Healthy Aged-matched Trained * Post	3.0802	0.735296	1.19358	1
563430	cg16746471	KIAA1324L	0.0266434	7		ENST00000423294.1;ENST00000444627.1;ENST00000450689.2	TSS1500;TSS1500;TSS1500	KIAA1324L;KIAA1324L;KIAA1324L		Unclassified	7:86688298-86689747	S_Shore	chr7:86688832-86689238	NM_001142749	TSS1500	KIAA1324L	0.0171453	-0.256262	6.52031	-2.55349	-0.256262	Cancer Trained * Post down vs Cancer Trained * Pre	-0.00717436	Cancer Trained * Post down vs Cancer Trained * Pre	0.0224701	0.222885	5.9189	2.43288	0.222885	Healthy Aged-matched Trained * Post up vs Healthy Aged-matched Trained * Pre	0.00593978	Healthy Aged-matched Trained * Post up vs Healthy Aged-matched Trained * Pre	0.404283	0.0903047	0.719728	0.848368	0.0903047	Cancer Untrained * Post up vs Cancer Untrained * Pre	0.00278024	Cancer Untrained * Post up vs Cancer Untrained * Pre	0.206765	0.137968	1.67998	1.29614	0.137968	Cancer Trained * Pre up vs Cancer Untrained * Pre	0.00403322	Cancer Trained * Pre up vs Cancer Untrained * Pre	0.00429042	0.301821	9.86705	3.14119	0.301821	Cancer Trained * Pre up vs Healthy Aged-matched Trained * Pre	0.00828158	Cancer Trained * Pre up vs Healthy Aged-matched Trained * Pre	0.0480756	-0.208598	4.32038	-2.07855	-0.208598	Cancer Trained * Post down vs Cancer Untrained * Post	-0.00592137	Cancer Trained * Post down vs Cancer Untrained * Post	0.0768407	-0.177326	3.40589	-1.84551	-0.177326	Cancer Trained * Post down vs Healthy Aged-matched Trained * Post	-0.00483256	Cancer Trained * Post down vs Healthy Aged-matched Trained * Post	3.07963	0.387711	0.629477	1
804782	cg01535380	FKBP3	0.0266577	14		ENST00000556036.1;ENST00000267430.5;ENST00000542564.2;ENST00000216330.3;ENST00000557324	TSS1500;TSS1500;TSS1500;5'UTR;TSS200;TSS200	FANCM;FANCM;FANCM;FKBP3;FKBP3;FKBP3		Promoter_Associated	14:45602988-45604351	Island	chr14:45603373-45603906	NM_002013;NM_020937	TSS200;TSS1500	FKBP3;FANCM	0.00944561	-0.450596	7.90592	-2.81175	-0.450596	Cancer Trained * Post down vs Cancer Trained * Pre	-0.0112666	Cancer Trained * Post down vs Cancer Trained * Pre	0.107293	0.244383	2.79061	1.67051	0.244383	Healthy Aged-matched Trained * Post up vs Healthy Aged-matched Trained * Pre	0.00529979	Healthy Aged-matched Trained * Post up vs Healthy Aged-matched Trained * Pre	0.34934	-0.162115	0.909645	-0.953753	-0.162115	Cancer Untrained * Post down vs Cancer Untrained * Pre	-0.00382374	Cancer Untrained * Post down vs Cancer Untrained * Pre	0.202077	0.222683	1.71632	1.31009	0.222683	Cancer Trained * Pre up vs Cancer Untrained * Pre	0.00594577	Cancer Trained * Pre up vs Cancer Untrained * Pre	0.00127771	0.556719	13.1655	3.62843	0.556719	Cancer Trained * Pre up vs Healthy Aged-matched Trained * Pre	0.0135398	Cancer Trained * Pre up vs Healthy Aged-matched Trained * Pre	0.684876	-0.065798	0.168579	-0.410583	-0.065798	Cancer Trained * Post down vs Cancer Untrained * Post	-0.00149709	Cancer Trained * Post down vs Cancer Untrained * Post	0.376126	-0.138261	0.812011	-0.901117	-0.138261	Cancer Trained * Post down vs Healthy Aged-matched Trained * Post	-0.00302655	Cancer Trained * Post down vs Healthy Aged-matched Trained * Post	3.07922	0.988492	1.6051	1
86022	cg25129384	CHP	0.0266668	15		ENST00000558396.1;ENST00000560411.1;ENST00000334660.5;ENST00000560784.1;ENST00000561280	5'UTR;TSS1500;TSS1500;TSS1500;TSS1500;TSS1500;1stExon;TSS200;TSS200;TSS200;TSS200	EXD1;AC012652.1;AC012652.1;AC012652.1;AC012652.1;AC012652.1;EXD1;EXD1;AC012652.1;EXD1;E		Promoter_Associated	15:41522579-41524299	Island	chr15:41522828-41523732	NM_007236;NM_152596	TSS1500;TSS200	CHP;EXD1	0.00696399	-0.39188	8.64614	-2.94043	-0.39188	Cancer Trained * Post down vs Cancer Trained * Pre	-0.00450569	Cancer Trained * Post down vs Cancer Trained * Pre	0.912586	-0.0134915	0.0122975	-0.110894	-0.0134915	Healthy Aged-matched Trained * Post down vs Healthy Aged-matched Trained * Pre	-9.5073e-05	Healthy Aged-matched Trained * Post down vs Healthy Aged-matched Trained * Pre	0.529106	-0.0902233	0.407381	-0.638264	-0.0902233	Cancer Untrained * Post down vs Cancer Untrained * Pre	-0.000880949	Cancer Untrained * Post down vs Cancer Untrained * Pre	0.0651346	0.272703	3.72172	1.92918	0.272703	Cancer Trained * Pre up vs Cancer Untrained * Pre	0.00327842	Cancer Trained * Pre up vs Cancer Untrained * Pre	0.00319534	0.416155	10.6369	3.26143	0.416155	Cancer Trained * Pre up vs Healthy Aged-matched Trained * Pre	0.00464076	Cancer Trained * Pre up vs Healthy Aged-matched Trained * Pre	0.829777	-0.0289536	0.0471976	-0.21725	-0.0289536	Cancer Trained * Post down vs Cancer Untrained * Post	-0.000346319	Cancer Trained * Post down vs Cancer Untrained * Post	0.769689	0.0377669	0.0876048	0.295981	0.0377669	Cancer Trained * Post up vs Healthy Aged-matched Trained * Post	0.00023015	Cancer Trained * Post up vs Healthy Aged-matched Trained * Post	3.07895	0.683592	1.1101	1
402547	cg11481720	ZNF791	0.0266827	19		ENST00000393303.2;ENST00000458122.3;ENST00000540038.1;ENST00000498389.1;ENST00000311437	TSS1500;TSS1500;TSS1500;TSS1500;1stExon;3'UTR	ZNF791;ZNF791;ZNF791;ZNF791;ZNF490;ZNF490		Promoter_Associated	19:12721250-12722407	N_Shore	chr19:12721532-12722116	NM_153358;NM_020714	TSS1500;1stExon	ZNF791;ZNF490	0.0511946	-0.28891	4.19455	-2.04806	-0.28891	Cancer Trained * Post down vs Cancer Trained * Pre	-0.0066239	Cancer Trained * Post down vs Cancer Trained * Pre	0.479388	-0.0924656	0.515586	-0.718043	-0.0924656	Healthy Aged-matched Trained * Post down vs Healthy Aged-matched Trained * Pre	-0.00139557	Healthy Aged-matched Trained * Post down vs Healthy Aged-matched Trained * Pre	0.692355	0.05989	0.160219	0.400274	0.05989	Cancer Untrained * Post up vs Cancer Untrained * Pre	0.0014471	Cancer Untrained * Post up vs Cancer Untrained * Pre	0.168646	0.212107	2.00964	1.41762	0.212107	Cancer Trained * Pre up vs Cancer Untrained * Pre	0.00531251	Cancer Trained * Pre up vs Cancer Untrained * Pre	0.00942846	0.379858	7.91027	2.81252	0.379858	Cancer Trained * Pre up vs Healthy Aged-matched Trained * Pre	0.00855515	Cancer Trained * Pre up vs Healthy Aged-matched Trained * Pre	0.341825	-0.136693	0.938971	-0.969005	-0.136693	Cancer Trained * Post down vs Cancer Untrained * Post	-0.00275849	Cancer Trained * Post down vs Cancer Untrained * Post	0.186589	0.183413	1.84421	1.35802	0.183413	Cancer Trained * Post up vs Healthy Aged-matched Trained * Post	0.00332682	Cancer Trained * Post up vs Healthy Aged-matched Trained * Post	3.07849	0.765753	1.24371	1
637736	cg13691003	LHX8	0.0266965	1	CDMR	ENST00000356261.3	TSS200	LHX8				N_Shore	chr1:75600674-75601415	NM_001001933	Body	LHX8	0.0196289	-0.273851	6.21736	-2.49346	-0.273851	Cancer Trained * Post down vs Cancer Trained * Pre	-0.0289881	Cancer Trained * Post down vs Cancer Trained * Pre	0.170146	0.14161	1.99501	1.41245	0.14161	Healthy Aged-matched Trained * Post up vs Healthy Aged-matched Trained * Pre	0.0140019	Healthy Aged-matched Trained * Post up vs Healthy Aged-matched Trained * Pre	0.972496	-0.00405669	0.00121274	-0.0348244	-0.00405669	Cancer Untrained * Post down vs Cancer Untrained * Pre	-0.00121519	Cancer Untrained * Post down vs Cancer Untrained * Pre	0.61814	0.0588007	0.254795	0.504772	0.0588007	Cancer Trained * Pre up vs Cancer Untrained * Pre	0.00547176	Cancer Trained * Pre up vs Cancer Untrained * Pre	0.00410932	0.332161	9.97843	3.15887	0.332161	Cancer Trained * Pre up vs Healthy Aged-matched Trained * Pre	0.0347628	Cancer Trained * Pre up vs Healthy Aged-matched Trained * Pre	0.0661875	-0.210994	3.69076	-1.92114	-0.210994	Cancer Trained * Post down vs Cancer Untrained * Post	-0.0223011	Cancer Trained * Post down vs Cancer Untrained * Post	0.435704	-0.0833002	0.627563	-0.792189	-0.0833002	Cancer Trained * Post down vs Healthy Aged-matched Trained * Post	-0.00822713	Cancer Trained * Post down vs Healthy Aged-matched Trained * Post	3.0781	0.464104	0.753881	1
33191	cg25751295	DUSP4	0.0266976	8		ENST00000240100.2	TSS1500	DUSP4		Promoter_Associated	8:29208069-29209441	Island	chr8:29205664-29209847	NM_001394	TSS1500	DUSP4	0.0268033	-0.264105	5.53601	-2.35287	-0.264105	Cancer Trained * Post down vs Cancer Trained * Pre	-0.00461407	Cancer Trained * Post down vs Cancer Trained * Pre	0.471019	-0.074999	0.535718	-0.731928	-0.074999	Healthy Aged-matched Trained * Post down vs Healthy Aged-matched Trained * Pre	-0.00109194	Healthy Aged-matched Trained * Post down vs Healthy Aged-matched Trained * Pre	0.420043	-0.0976101	0.672173	-0.819861	-0.0976101	Cancer Untrained * Post down vs Cancer Untrained * Pre	-0.00162031	Cancer Untrained * Post down vs Cancer Untrained * Pre	0.227732	0.147224	1.52915	1.23659	0.147224	Cancer Trained * Pre up vs Cancer Untrained * Pre	0.00268657	Cancer Trained * Pre up vs Cancer Untrained * Pre	0.00767404	0.311623	8.40801	2.89966	0.311623	Cancer Trained * Pre up vs Healthy Aged-matched Trained * Pre	0.00537266	Cancer Trained * Pre up vs Healthy Aged-matched Trained * Pre	0.865072	-0.0192706	0.0294737	-0.171679	-0.0192706	Cancer Trained * Post down vs Cancer Untrained * Post	-0.000307188	Cancer Trained * Post down vs Cancer Untrained * Post	0.26508	0.122518	1.29966	1.14003	0.122518	Cancer Trained * Post up vs Healthy Aged-matched Trained * Post	0.00185052	Cancer Trained * Post up vs Healthy Aged-matched Trained * Post	3.07807	0.484779	0.787473	1
209383	cg02516944	NTM	0.0266988	11		ENST00000498764.1;ENST00000467255.1	5'UTR;5'UTR	NTM;NTM						NM_001144059;NM_001048209;NM_001144058;NM_016522	Body;Body;Body;Body	NTM;NTM;NTM;NTM	0.559576	0.104893	0.349729	0.591379	0.104893	Cancer Trained * Post up vs Cancer Trained * Pre	0.0150841	Cancer Trained * Post up vs Cancer Trained * Pre	0.761397	-0.0497057	0.0942397	-0.306985	-0.0497057	Healthy Aged-matched Trained * Post down vs Healthy Aged-matched Trained * Pre	-0.0050057	Healthy Aged-matched Trained * Post down vs Healthy Aged-matched Trained * Pre	0.616108	-0.0955149	0.257768	-0.507709	-0.0955149	Cancer Untrained * Post down vs Cancer Untrained * Pre	-0.0142631	Cancer Untrained * Post down vs Cancer Untrained * Pre	0.351134	-0.17875	0.902778	-0.950146	-0.17875	Cancer Trained * Pre down vs Cancer Untrained * Pre	-0.0259086	Cancer Trained * Pre down vs Cancer Untrained * Pre	0.00652797	-0.503934	8.80594	-2.96748	-0.503934	Cancer Trained * Pre down vs Healthy Aged-matched Trained * Pre	-0.0693793	Cancer Trained * Pre down vs Healthy Aged-matched Trained * Pre	0.903794	0.0216574	0.0149091	0.122103	0.0216574	Cancer Trained * Post up vs Cancer Untrained * Post	0.00343863	Cancer Trained * Post up vs Cancer Untrained * Post	0.050251	-0.349335	4.23169	-2.05711	-0.349335	Cancer Trained * Post down vs Healthy Aged-matched Trained * Post	-0.0492894	Cancer Trained * Post down vs Healthy Aged-matched Trained * Post	3.07803	1.21044	1.96626	1
291996	cg07835051	RAX	0.0266992	18	RDMR	ENST00000334889.3;ENST00000256852.7	3'UTR;3'UTR	RAX;RAX				Island	chr18:56934833-56936827	NM_013435	3'UTR	RAX	0.0853158	-0.365757	3.20973	-1.79157	-0.365757	Cancer Trained * Post down vs Cancer Trained * Pre	-0.0166943	Cancer Trained * Post down vs Cancer Trained * Pre	0.0874172	0.33153	3.16454	1.77892	0.33153	Healthy Aged-matched Trained * Post up vs Healthy Aged-matched Trained * Pre	0.0121796	Healthy Aged-matched Trained * Post up vs Healthy Aged-matched Trained * Pre	0.137778	-0.332003	2.35079	-1.53323	-0.332003	Cancer Untrained * Post down vs Cancer Untrained * Pre	-0.0145548	Cancer Untrained * Post down vs Cancer Untrained * Pre	0.950769	-0.0135042	0.00388928	-0.0623641	-0.0135042	Cancer Trained * Pre down vs Cancer Untrained * Pre	-0.00015349	Cancer Trained * Pre down vs Cancer Untrained * Pre	0.00272363	0.650126	11.0628	3.32609	0.650126	Cancer Trained * Pre up vs Healthy Aged-matched Trained * Pre	0.0266092	Cancer Trained * Pre up vs Healthy Aged-matched Trained * Pre	0.818822	-0.0472588	0.0535857	-0.231486	-0.0472588	Cancer Trained * Post down vs Cancer Untrained * Post	-0.00229304	Cancer Trained * Post down vs Cancer Untrained * Post	0.811306	-0.0471613	0.0582162	-0.24128	-0.0471613	Cancer Trained * Post down vs Healthy Aged-matched Trained * Post	-0.00226467	Cancer Trained * Post down vs Healthy Aged-matched Trained * Post	3.07802	1.60361	2.60493	1
305392	cg08579663	PSMG4	0.0267031	6		ENST00000509933.1	3'UTR	PSMG4	chr6:3259939-3259939	Promoter_Associated	6:3258435-3260261	S_Shore	chr6:3259047-3259738	NM_001135750;NM_001128591;NM_001128592	Body;Body;Body	PSMG4;PSMG4;PSMG4	0.00158066	-0.517267	12.5602	-3.54403	-0.517267	Cancer Trained * Post down vs Cancer Trained * Pre	-0.0119942	Cancer Trained * Post down vs Cancer Trained * Pre	0.707025	0.0506539	0.144535	0.380177	0.0506539	Healthy Aged-matched Trained * Post up vs Healthy Aged-matched Trained * Pre	0.00120124	Healthy Aged-matched Trained * Post up vs Healthy Aged-matched Trained * Pre	0.732148	-0.0535824	0.1198	-0.346121	-0.0535824	Cancer Untrained * Post down vs Cancer Untrained * Pre	-0.000995804	Cancer Untrained * Post down vs Cancer Untrained * Pre	0.237961	0.187168	1.46176	1.20903	0.187168	Cancer Trained * Pre up vs Cancer Untrained * Pre	0.00514734	Cancer Trained * Pre up vs Cancer Untrained * Pre	0.00891907	0.396321	8.04357	2.83612	0.396321	Cancer Trained * Pre up vs Healthy Aged-matched Trained * Pre	0.00980276	Cancer Trained * Pre up vs Healthy Aged-matched Trained * Pre	0.0697763	-0.276517	3.5893	-1.89455	-0.276517	Cancer Trained * Post down vs Cancer Untrained * Post	-0.00585106	Cancer Trained * Post down vs Cancer Untrained * Post	0.230888	-0.1716	1.50796	-1.22799	-0.1716	Cancer Trained * Post down vs Healthy Aged-matched Trained * Post	-0.00339267	Cancer Trained * Post down vs Healthy Aged-matched Trained * Post	3.07791	0.819596	1.33142	1
261606	cg27168638	FAM160B1	0.0267143	10		ENST00000369248.4	3'UTR	FAM160B1						NM_001135051;NM_020940	Body;3'UTR	FAM160B1;FAM160B1	0.0142959	0.315918	6.93401	2.63325	0.315918	Cancer Trained * Post up vs Cancer Trained * Pre	0.0149975	Cancer Trained * Post up vs Cancer Trained * Pre	0.719654	-0.039756	0.131772	-0.363003	-0.039756	Healthy Aged-matched Trained * Post down vs Healthy Aged-matched Trained * Pre	-0.00172249	Healthy Aged-matched Trained * Post down vs Healthy Aged-matched Trained * Pre	0.460737	-0.0953341	0.561279	-0.749186	-0.0953341	Cancer Untrained * Post down vs Cancer Untrained * Pre	-0.00500482	Cancer Untrained * Post down vs Cancer Untrained * Pre	0.230084	-0.15654	1.51332	-1.23017	-0.15654	Cancer Trained * Pre down vs Cancer Untrained * Pre	-0.00855764	Cancer Trained * Pre down vs Cancer Untrained * Pre	0.00637652	-0.341986	8.8642	-2.97728	-0.341986	Cancer Trained * Pre down vs Healthy Aged-matched Trained * Pre	-0.0170179	Cancer Trained * Pre down vs Healthy Aged-matched Trained * Pre	0.0438241	0.254713	4.50751	2.12309	0.254713	Cancer Trained * Post up vs Cancer Untrained * Post	0.0114447	Cancer Trained * Post up vs Cancer Untrained * Post	0.906092	0.0136886	0.0142017	0.119171	0.0136886	Cancer Trained * Post up vs Healthy Aged-matched Trained * Post	-0.000297908	Cancer Trained * Post down vs Healthy Aged-matched Trained * Post	3.07759	0.553713	0.89959	1
33647	cg00466121	ZNHIT6	0.0267378	1		ENST00000370574.3;ENST00000431532.2	TSS200;TSS200	ZNHIT6;ZNHIT6		Promoter_Associated	1:86173347-86174757	Island	chr1:86174041-86174253	NM_017953;NM_001170670	TSS200;TSS200	ZNHIT6;ZNHIT6	0.00340386	-0.25272	10.47	-3.23574	-0.25272	Cancer Trained * Post down vs Cancer Trained * Pre	-0.00627566	Cancer Trained * Post down vs Cancer Trained * Pre	0.70053	-0.0277387	0.151364	-0.389055	-0.0277387	Healthy Aged-matched Trained * Post down vs Healthy Aged-matched Trained * Pre	-0.000729062	Healthy Aged-matched Trained * Post down vs Healthy Aged-matched Trained * Pre	0.661846	-0.0366668	0.195913	-0.44262	-0.0366668	Cancer Untrained * Post down vs Cancer Untrained * Pre	-0.000899557	Cancer Untrained * Post down vs Cancer Untrained * Pre	0.0984919	0.142171	2.94538	1.71621	0.142171	Cancer Trained * Pre up vs Cancer Untrained * Pre	0.00364238	Cancer Trained * Pre up vs Cancer Untrained * Pre	0.00640175	0.22251	8.85439	2.97563	0.22251	Cancer Trained * Pre up vs Healthy Aged-matched Trained * Pre	0.00553569	Cancer Trained * Pre up vs Healthy Aged-matched Trained * Pre	0.353225	-0.0738816	0.894833	-0.945956	-0.0738816	Cancer Trained * Post down vs Cancer Untrained * Post	-0.00173371	Cancer Trained * Post down vs Cancer Untrained * Post	0.973905	-0.0024707	0.00109169	-0.0330407	-0.0024707	Cancer Trained * Post down vs Healthy Aged-matched Trained * Post	-1.09039e-05	Cancer Trained * Post down vs Healthy Aged-matched Trained * Post	3.07691	0.234615	0.381251	1
700881	cg23036605		0.0267553	13													0.590906	0.085872	0.296505	0.544523	0.085872	Cancer Trained * Post up vs Cancer Trained * Pre	0.0148654	Cancer Trained * Post up vs Cancer Trained * Pre	0.731362	-0.0499802	0.120533	-0.347179	-0.0499802	Healthy Aged-matched Trained * Post down vs Healthy Aged-matched Trained * Pre	-0.00799919	Healthy Aged-matched Trained * Post down vs Healthy Aged-matched Trained * Pre	0.712031	-0.0624504	0.139395	-0.373356	-0.0624504	Cancer Untrained * Post down vs Cancer Untrained * Pre	-0.0108104	Cancer Untrained * Post down vs Cancer Untrained * Pre	0.404656	-0.14179	0.718572	-0.847686	-0.14179	Cancer Trained * Pre down vs Cancer Untrained * Pre	-0.0244767	Cancer Trained * Pre down vs Cancer Untrained * Pre	0.00647455	-0.44857	8.82632	-2.97091	-0.44857	Cancer Trained * Pre down vs Healthy Aged-matched Trained * Pre	-0.075759	Cancer Trained * Pre down vs Healthy Aged-matched Trained * Pre	0.96729	0.00653201	0.00171563	0.0414202	0.00653201	Cancer Trained * Post up vs Cancer Untrained * Post	0.00119916	Cancer Trained * Post up vs Cancer Untrained * Post	0.0488164	-0.312718	4.28968	-2.07115	-0.312718	Cancer Trained * Post down vs Healthy Aged-matched Trained * Post	-0.0528944	Cancer Trained * Post down vs Healthy Aged-matched Trained * Post	3.0764	0.956365	1.55436	1
581472	cg08345211		0.0267909	6								N_Shore	chr6:168812524-168812738				0.311933	0.1216	1.06511	1.03204	0.1216	Cancer Trained * Post up vs Cancer Trained * Pre	0.0155654	Cancer Trained * Post up vs Cancer Trained * Pre	0.734233	-0.0369262	0.117865	-0.343314	-0.0369262	Healthy Aged-matched Trained * Post down vs Healthy Aged-matched Trained * Pre	-0.0038639	Healthy Aged-matched Trained * Post down vs Healthy Aged-matched Trained * Pre	0.693127	0.0498901	0.159371	0.399212	0.0498901	Cancer Untrained * Post up vs Cancer Untrained * Pre	0.00519863	Cancer Untrained * Post up vs Cancer Untrained * Pre	0.0244335	-0.299308	5.73609	-2.39501	-0.299308	Cancer Trained * Pre down vs Cancer Untrained * Pre	-0.0363179	Cancer Trained * Pre down vs Cancer Untrained * Pre	0.00483304	-0.348826	9.56176	-3.09221	-0.348826	Cancer Trained * Pre down vs Healthy Aged-matched Trained * Pre	-0.0423527	Cancer Trained * Pre down vs Healthy Aged-matched Trained * Pre	0.0648095	-0.227599	3.73139	-1.93168	-0.227599	Cancer Trained * Post down vs Cancer Untrained * Post	-0.0259511	Cancer Trained * Post down vs Cancer Untrained * Post	0.104056	-0.1903	2.84576	-1.68694	-0.1903	Cancer Trained * Post down vs Healthy Aged-matched Trained * Post	-0.0229234	Cancer Trained * Post down vs Healthy Aged-matched Trained * Post	3.07538	0.533676	0.867657	1
177837	cg20425731	TMEM132D	0.0268086	12										NM_133448	Body	TMEM132D	0.0923755	-0.288116	3.06268	-1.75005	-0.288116	Cancer Trained * Post down vs Cancer Trained * Pre	-0.0495283	Cancer Trained * Post down vs Cancer Trained * Pre	0.586053	-0.0829141	0.304371	-0.551698	-0.0829141	Healthy Aged-matched Trained * Post down vs Healthy Aged-matched Trained * Pre	-0.0142038	Healthy Aged-matched Trained * Post down vs Healthy Aged-matched Trained * Pre	0.983107	0.00373455	0.000457394	0.0213868	0.00373455	Cancer Untrained * Post up vs Cancer Untrained * Pre	-0.000498223	Cancer Untrained * Post down vs Cancer Untrained * Pre	0.0181201	0.441618	6.39596	2.52902	0.441618	Cancer Trained * Pre up vs Cancer Untrained * Pre	0.0750121	Cancer Trained * Pre up vs Cancer Untrained * Pre	0.00577635	0.475778	9.11093	3.01843	0.475778	Cancer Trained * Pre up vs Healthy Aged-matched Trained * Pre	0.0817755	Cancer Trained * Pre up vs Healthy Aged-matched Trained * Pre	0.371669	0.149767	0.827552	0.909699	0.149767	Cancer Trained * Post up vs Cancer Untrained * Post	0.0259819	Cancer Trained * Post up vs Cancer Untrained * Post	0.0984219	0.270576	2.94667	1.71659	0.270576	Cancer Trained * Post up vs Healthy Aged-matched Trained * Post	0.0464509	Cancer Trained * Post up vs Healthy Aged-matched Trained * Post	3.07488	1.04177	1.694	1
744325	cg07462279	AAGAB	0.0268115	15		ENST00000261880.5;ENST00000561452.1;ENST00000538028.1	3'UTR;3'UTR;3'UTR	AAGAB;AAGAB;AAGAB						NM_024666	3'UTR	AAGAB	0.383453	0.172032	0.787037	0.887151	0.172032	Cancer Trained * Post up vs Cancer Trained * Pre	0.0196462	Cancer Trained * Post up vs Cancer Trained * Pre	0.0541939	-0.357624	4.08144	-2.02026	-0.357624	Healthy Aged-matched Trained * Post down vs Healthy Aged-matched Trained * Pre	-0.0499758	Healthy Aged-matched Trained * Post down vs Healthy Aged-matched Trained * Pre	0.853039	-0.0384964	0.035032	-0.187168	-0.0384964	Cancer Untrained * Post down vs Cancer Untrained * Pre	-0.00313888	Cancer Untrained * Post down vs Cancer Untrained * Pre	0.0267131	-0.484251	5.54326	-2.35441	-0.484251	Cancer Trained * Pre down vs Cancer Untrained * Pre	-0.0629556	Cancer Trained * Pre down vs Cancer Untrained * Pre	0.00178084	-0.649168	12.2259	-3.49655	-0.649168	Cancer Trained * Pre down vs Healthy Aged-matched Trained * Pre	-0.0873485	Cancer Trained * Pre down vs Healthy Aged-matched Trained * Pre	0.170405	-0.273722	1.9925	-1.41156	-0.273722	Cancer Trained * Post down vs Cancer Untrained * Post	-0.0401705	Cancer Trained * Post down vs Cancer Untrained * Post	0.525624	-0.119511	0.414365	-0.643712	-0.119511	Cancer Trained * Post down vs Healthy Aged-matched Trained * Post	-0.0177265	Cancer Trained * Post down vs Healthy Aged-matched Trained * Post	3.07479	1.44527	2.35019	1
69446	cg07534186		0.0268183	2		ENST00000465917.1	5'UTR	PSD4		Unclassified_Cell_type_specific	2:113913893-113915678	Island	chr2:113914681-113915396				0.0145859	-0.382903	6.88791	-2.62448	-0.382903	Cancer Trained * Post down vs Cancer Trained * Pre	-0.0093341	Cancer Trained * Post down vs Cancer Trained * Pre	0.794809	0.0350095	0.0690976	0.262864	0.0350095	Healthy Aged-matched Trained * Post up vs Healthy Aged-matched Trained * Pre	0.000489349	Healthy Aged-matched Trained * Post up vs Healthy Aged-matched Trained * Pre	0.194726	-0.206195	1.77547	-1.33247	-0.206195	Cancer Untrained * Post down vs Cancer Untrained * Pre	-0.00456372	Cancer Untrained * Post down vs Cancer Untrained * Pre	0.525611	0.0996155	0.414391	0.643732	0.0996155	Cancer Trained * Pre up vs Cancer Untrained * Pre	0.00274115	Cancer Trained * Pre up vs Cancer Untrained * Pre	0.00433753	0.438152	9.83892	3.1367	0.438152	Cancer Trained * Pre up vs Healthy Aged-matched Trained * Pre	0.0100988	Cancer Trained * Pre up vs Healthy Aged-matched Trained * Pre	0.601876	-0.077093	0.279215	-0.528408	-0.077093	Cancer Trained * Post down vs Cancer Untrained * Post	-0.00202923	Cancer Trained * Post down vs Cancer Untrained * Post	0.885959	0.0202391	0.0209933	0.144891	0.0202391	Cancer Trained * Post up vs Healthy Aged-matched Trained * Post	0.000275377	Cancer Trained * Post up vs Healthy Aged-matched Trained * Post	3.0746	0.818068	1.33037	1
744295	cg03383467	PPEF1-AS1	0.0268346	X		ENST00000486029.1;ENST00000361511.3;ENST00000543630.1;ENST00000430641.1	5'UTR;5'UTR;5'UTR;TSS1500	PPEF1;PPEF1;PPEF1;PPEF1-AS1						NR_046642;NM_152226;NM_152224;NM_006240	TSS200;5'UTR;5'UTR;5'UTR	PPEF1-AS1;PPEF1;PPEF1;PPEF1	0.00530763	0.213097	9.32399	3.05352	0.213097	Cancer Trained * Post up vs Cancer Trained * Pre	0.0104797	Cancer Trained * Post up vs Cancer Trained * Pre	0.399054	-0.0546593	0.736131	-0.857981	-0.0546593	Healthy Aged-matched Trained * Post down vs Healthy Aged-matched Trained * Pre	-0.00245802	Healthy Aged-matched Trained * Post down vs Healthy Aged-matched Trained * Pre	0.795557	-0.0193848	0.068583	-0.261884	-0.0193848	Cancer Untrained * Post down vs Cancer Untrained * Pre	-0.000912157	Cancer Untrained * Post down vs Cancer Untrained * Pre	0.0191442	-0.185393	6.27303	-2.5046	-0.185393	Cancer Trained * Pre down vs Cancer Untrained * Pre	-0.00915408	Cancer Trained * Pre down vs Cancer Untrained * Pre	0.00131995	-0.241578	13.0722	-3.61555	-0.241578	Cancer Trained * Pre down vs Healthy Aged-matched Trained * Pre	-0.0118096	Cancer Trained * Pre down vs Healthy Aged-matched Trained * Pre	0.506023	0.0470896	0.455298	0.674758	0.0470896	Cancer Trained * Post up vs Cancer Untrained * Post	0.00223773	Cancer Trained * Post up vs Cancer Untrained * Post	0.698528	0.0261785	0.153505	0.391798	0.0261785	Cancer Trained * Post up vs Healthy Aged-matched Trained * Post	0.00112805	Cancer Trained * Post up vs Healthy Aged-matched Trained * Post	3.07413	0.187149	0.304393	1
458001	cg12175019		0.0268491	15						Unclassified_Cell_type_specific	15:98968064-98968100	N_Shelf	chr15:98971490-98971876				0.294999	-0.118463	1.14414	-1.06964	-0.118463	Cancer Trained * Post down vs Cancer Trained * Pre	-0.0100158	Cancer Trained * Post down vs Cancer Trained * Pre	0.938706	0.00785281	0.00603312	0.0776732	0.00785281	Healthy Aged-matched Trained * Post up vs Healthy Aged-matched Trained * Pre	0.00149672	Healthy Aged-matched Trained * Post up vs Healthy Aged-matched Trained * Pre	0.738257	-0.039693	0.114179	-0.337904	-0.039693	Cancer Untrained * Post down vs Cancer Untrained * Pre	-0.00399927	Cancer Untrained * Post down vs Cancer Untrained * Pre	0.0318049	0.267135	5.17152	2.2741	0.267135	Cancer Trained * Pre up vs Cancer Untrained * Pre	0.0234287	Cancer Trained * Pre up vs Cancer Untrained * Pre	0.00466846	0.329397	9.65023	3.10648	0.329397	Cancer Trained * Pre up vs Healthy Aged-matched Trained * Pre	0.0302683	Cancer Trained * Pre up vs Healthy Aged-matched Trained * Pre	0.101388	0.188364	2.89273	1.7008	0.188364	Cancer Trained * Post up vs Cancer Untrained * Post	0.0174122	Cancer Trained * Post up vs Cancer Untrained * Post	0.066972	0.203081	3.66806	1.91522	0.203081	Cancer Trained * Post up vs Healthy Aged-matched Trained * Post	0.0187558	Cancer Trained * Post up vs Healthy Aged-matched Trained * Post	3.07372	0.471263	0.766601	1
638677	cg09275783		0.0268595	10								S_Shelf	chr10:77191061-77191571				0.914094	-0.0192465	0.011875	-0.108973	-0.0192465	Cancer Trained * Post down vs Cancer Trained * Pre	-0.0018903	Cancer Trained * Post down vs Cancer Trained * Pre	0.422657	-0.131434	0.664548	-0.815198	-0.131434	Healthy Aged-matched Trained * Post down vs Healthy Aged-matched Trained * Pre	-0.0112313	Healthy Aged-matched Trained * Post down vs Healthy Aged-matched Trained * Pre	0.768733	-0.055684	0.0883567	-0.297249	-0.055684	Cancer Untrained * Post down vs Cancer Untrained * Pre	-0.00561897	Cancer Untrained * Post down vs Cancer Untrained * Pre	0.252115	-0.219614	1.37436	-1.17233	-0.219614	Cancer Trained * Pre down vs Cancer Untrained * Pre	-0.0243377	Cancer Trained * Pre down vs Cancer Untrained * Pre	0.00581921	-0.509893	9.09241	-3.01536	-0.509893	Cancer Trained * Pre down vs Healthy Aged-matched Trained * Pre	-0.0524391	Cancer Trained * Pre down vs Healthy Aged-matched Trained * Pre	0.3096	-0.183177	1.07565	-1.03714	-0.183177	Cancer Trained * Post down vs Cancer Untrained * Post	-0.0206091	Cancer Trained * Post down vs Cancer Untrained * Post	0.0268593	-0.397706	5.53152	-2.35192	-0.397706	Cancer Trained * Post down vs Healthy Aged-matched Trained * Post	-0.0430982	Cancer Trained * Post down vs Healthy Aged-matched Trained * Post	3.07342	1.1984	1.94961	1
493790	cg22004422	MCF2L	0.0268674	13		ENST00000261963.7;ENST00000453297.1;ENST00000439475.1	TSS1500;TSS1500;TSS1500	MCF2L;MCF2L;MCF2L				N_Shelf	chr13:113742736-113743019	NM_001112732;NM_024979	Body;Body	MCF2L;MCF2L	0.253143	0.103313	1.36826	1.16973	0.103313	Cancer Trained * Post up vs Cancer Trained * Pre	0.0107923	Cancer Trained * Post up vs Cancer Trained * Pre	0.808395	0.0197601	0.0600642	0.24508	0.0197601	Healthy Aged-matched Trained * Post up vs Healthy Aged-matched Trained * Pre	0.00216727	Healthy Aged-matched Trained * Post up vs Healthy Aged-matched Trained * Pre	0.409042	-0.0786622	0.705076	-0.839688	-0.0786622	Cancer Untrained * Post down vs Cancer Untrained * Pre	-0.00816682	Cancer Untrained * Post down vs Cancer Untrained * Pre	0.181723	-0.12869	1.8871	-1.37372	-0.12869	Cancer Trained * Pre down vs Cancer Untrained * Pre	-0.0137223	Cancer Trained * Pre down vs Cancer Untrained * Pre	0.00817145	-0.242963	8.25514	-2.87318	-0.242963	Cancer Trained * Pre down vs Healthy Aged-matched Trained * Pre	-0.0243824	Cancer Trained * Pre down vs Healthy Aged-matched Trained * Pre	0.551743	0.0532851	0.363972	0.603301	0.0532851	Cancer Trained * Post up vs Cancer Untrained * Post	0.00523678	Cancer Trained * Post up vs Cancer Untrained * Post	0.0710898	-0.15941	3.55364	-1.88511	-0.15941	Cancer Trained * Post down vs Healthy Aged-matched Trained * Post	-0.0157574	Cancer Trained * Post down vs Healthy Aged-matched Trained * Post	3.07319	0.29967	0.487555	1
584167	cg26177273	PPP5C	0.0268787	19		ENST00000391919.1	5'UTR	PPP5C	chr19:46854568-46854568	Promoter_Associated	19:46853971-46854947	S_Shelf	chr19:46850185-46850678	NM_001204284;NM_006247	Body;Body	PPP5C;PPP5C	0.0112703	-0.338768	7.48685	-2.73621	-0.338768	Cancer Trained * Post down vs Cancer Trained * Pre	-0.0100661	Cancer Trained * Post down vs Cancer Trained * Pre	0.494258	0.0784047	0.481237	0.693712	0.0784047	Healthy Aged-matched Trained * Post up vs Healthy Aged-matched Trained * Pre	0.00221364	Healthy Aged-matched Trained * Post up vs Healthy Aged-matched Trained * Pre	0.101746	0.223103	2.88636	1.69893	0.223103	Cancer Untrained * Post up vs Cancer Untrained * Pre	0.00618337	Cancer Untrained * Post up vs Cancer Untrained * Pre	0.00125671	0.477345	13.2131	3.63498	0.477345	Cancer Trained * Pre up vs Cancer Untrained * Pre	0.0135889	Cancer Trained * Pre up vs Cancer Untrained * Pre	0.00879994	0.336865	8.07595	2.84182	0.336865	Cancer Trained * Pre up vs Healthy Aged-matched Trained * Pre	0.00971502	Cancer Trained * Pre up vs Healthy Aged-matched Trained * Pre	0.501064	-0.0845266	0.466101	-0.682716	-0.0845266	Cancer Trained * Post down vs Cancer Untrained * Post	-0.0026606	Cancer Trained * Post down vs Cancer Untrained * Post	0.50432	-0.0803081	0.458986	-0.677485	-0.0803081	Cancer Trained * Post down vs Healthy Aged-matched Trained * Post	-0.00256477	Cancer Trained * Post down vs Healthy Aged-matched Trained * Post	3.07287	0.588791	0.958048	1
210708	cg11120364		0.0269033	14								N_Shelf	chr14:101531643-101532384				0.218049	0.115474	1.59655	1.26355	0.115474	Cancer Trained * Post up vs Cancer Trained * Pre	0.0189005	Cancer Trained * Post up vs Cancer Trained * Pre	0.693635	0.0332465	0.158813	0.398514	0.0332465	Healthy Aged-matched Trained * Post up vs Healthy Aged-matched Trained * Pre	0.00547989	Healthy Aged-matched Trained * Post up vs Healthy Aged-matched Trained * Pre	0.949881	-0.00615429	0.00403102	-0.0634903	-0.00615429	Cancer Untrained * Post down vs Cancer Untrained * Pre	-0.00126606	Cancer Untrained * Post down vs Cancer Untrained * Pre	0.0177196	-0.246104	6.44613	-2.53892	-0.246104	Cancer Trained * Pre down vs Cancer Untrained * Pre	-0.0411605	Cancer Trained * Pre down vs Cancer Untrained * Pre	0.00692333	-0.257497	8.66057	-2.94288	-0.257497	Cancer Trained * Pre down vs Healthy Aged-matched Trained * Pre	-0.042853	Cancer Trained * Pre down vs Healthy Aged-matched Trained * Pre	0.185331	-0.124476	1.85517	-1.36205	-0.124476	Cancer Trained * Post down vs Cancer Untrained * Post	-0.0209939	Cancer Trained * Post down vs Cancer Untrained * Post	0.056119	-0.17527	4.01249	-2.00312	-0.17527	Cancer Trained * Post down vs Healthy Aged-matched Trained * Post	-0.0294324	Cancer Trained * Post down vs Healthy Aged-matched Trained * Post	3.07216	0.320732	0.521996	1
436023	cg06857289		0.0269129	4	DMR							Island	chr4:13524062-13526083				0.0139493	-0.286495	6.99046	-2.64395	-0.286495	Cancer Trained * Post down vs Cancer Trained * Pre	-0.0180316	Cancer Trained * Post down vs Cancer Trained * Pre	0.901992	-0.0123055	0.0154758	-0.124402	-0.0123055	Healthy Aged-matched Trained * Post down vs Healthy Aged-matched Trained * Pre	-0.000733229	Healthy Aged-matched Trained * Post down vs Healthy Aged-matched Trained * Pre	0.392764	0.0999507	0.756294	0.869652	0.0999507	Cancer Untrained * Post up vs Cancer Untrained * Pre	0.00632342	Cancer Untrained * Post up vs Cancer Untrained * Pre	0.136363	0.176882	2.36857	1.53902	0.176882	Cancer Trained * Pre up vs Cancer Untrained * Pre	0.0111652	Cancer Trained * Pre up vs Cancer Untrained * Pre	0.00782673	0.299966	8.35995	2.89136	0.299966	Cancer Trained * Pre up vs Healthy Aged-matched Trained * Pre	0.0186751	Cancer Trained * Pre up vs Healthy Aged-matched Trained * Pre	0.0645125	-0.209564	3.74028	-1.93398	-0.209564	Cancer Trained * Post down vs Cancer Untrained * Post	-0.0131898	Cancer Trained * Post down vs Cancer Untrained * Post	0.80581	0.0257764	0.0617312	0.248458	0.0257764	Cancer Trained * Post up vs Healthy Aged-matched Trained * Post	0.00137673	Cancer Trained * Post up vs Healthy Aged-matched Trained * Post	3.07189	0.450863	0.733852	1
380147	cg06887283	LYST	0.0269243	1		ENST00000465349.1;ENST00000489585.1	3'UTR;3'UTR	LYST;LYST						NM_000081	Body	LYST	0.0366368	0.196768	4.8755	2.20805	0.196768	Cancer Trained * Post up vs Cancer Trained * Pre	0.0126433	Cancer Trained * Post up vs Cancer Trained * Pre	0.869391	0.0135146	0.0275993	0.16613	0.0135146	Healthy Aged-matched Trained * Post up vs Healthy Aged-matched Trained * Pre	0.000643631	Healthy Aged-matched Trained * Post up vs Healthy Aged-matched Trained * Pre	0.227218	-0.117015	1.53263	-1.238	-0.117015	Cancer Untrained * Post down vs Cancer Untrained * Pre	-0.00770787	Cancer Untrained * Post down vs Cancer Untrained * Pre	0.101174	-0.160865	2.89656	-1.70193	-0.160865	Cancer Trained * Pre down vs Cancer Untrained * Pre	-0.0101774	Cancer Trained * Pre down vs Cancer Untrained * Pre	0.00806629	-0.245606	8.28659	-2.87864	-0.245606	Cancer Trained * Pre down vs Healthy Aged-matched Trained * Pre	-0.0154439	Cancer Trained * Pre down vs Healthy Aged-matched Trained * Pre	0.0985349	0.152917	2.94458	1.71598	0.152917	Cancer Trained * Post up vs Cancer Untrained * Post	0.0101738	Cancer Trained * Post up vs Cancer Untrained * Post	0.471691	-0.0623524	0.534079	-0.730807	-0.0623524	Cancer Trained * Post down vs Healthy Aged-matched Trained * Post	-0.00344417	Cancer Trained * Post down vs Healthy Aged-matched Trained * Post	3.07156	0.304901	0.496328	1
780419	cg18749178		0.0269343	1													0.255062	-0.0807674	1.35695	-1.16488	-0.0807674	Cancer Trained * Post down vs Cancer Trained * Pre	-0.0136544	Cancer Trained * Post down vs Cancer Trained * Pre	0.876156	0.0099656	0.0247902	0.157449	0.0099656	Healthy Aged-matched Trained * Post up vs Healthy Aged-matched Trained * Pre	0.00185317	Healthy Aged-matched Trained * Post up vs Healthy Aged-matched Trained * Pre	0.569605	-0.0423773	0.332052	-0.57624	-0.0423773	Cancer Untrained * Post down vs Cancer Untrained * Pre	-0.00678408	Cancer Untrained * Post down vs Cancer Untrained * Pre	0.0279849	0.17158	5.44345	2.33312	0.17158	Cancer Trained * Pre up vs Cancer Untrained * Pre	0.0288441	Cancer Trained * Pre up vs Cancer Untrained * Pre	0.00553263	0.201562	9.21925	3.03632	0.201562	Cancer Trained * Pre up vs Healthy Aged-matched Trained * Pre	0.0337866	Cancer Trained * Pre up vs Healthy Aged-matched Trained * Pre	0.0662108	0.13319	3.69009	1.92096	0.13319	Cancer Trained * Post up vs Cancer Untrained * Post	0.0219738	Cancer Trained * Post up vs Cancer Untrained * Post	0.107491	0.110829	2.7873	1.66952	0.110829	Cancer Trained * Post up vs Healthy Aged-matched Trained * Post	0.0182791	Cancer Trained * Post up vs Healthy Aged-matched Trained * Post	3.07128	0.18456	0.300461	1
96503	cg05212706		0.0269429	14		ENST00000555145.1;ENST00000554479.1;ENST00000554479.1	TSS200;5'UTR;1stExon	EML1;EML1;EML1		Unclassified_Cell_type_specific	14:100204022-100204131	Island	chr14:100204040-100204262				0.402724	0.193462	0.724586	0.851226	0.193462	Cancer Trained * Post up vs Cancer Trained * Pre	0.0184822	Cancer Trained * Post up vs Cancer Trained * Pre	0.383131	-0.184186	0.788121	-0.887762	-0.184186	Healthy Aged-matched Trained * Post down vs Healthy Aged-matched Trained * Pre	-0.022898	Healthy Aged-matched Trained * Post down vs Healthy Aged-matched Trained * Pre	0.739562	-0.0810331	0.112998	-0.336151	-0.0810331	Cancer Untrained * Post down vs Cancer Untrained * Pre	-0.0137736	Cancer Untrained * Post down vs Cancer Untrained * Pre	0.676867	-0.101649	0.177809	-0.421674	-0.101649	Cancer Trained * Pre down vs Cancer Untrained * Pre	-0.0133091	Cancer Trained * Pre down vs Cancer Untrained * Pre	0.00559118	-0.659751	9.19276	-3.03196	-0.659751	Cancer Trained * Pre down vs Healthy Aged-matched Trained * Pre	-0.0748391	Cancer Trained * Pre down vs Healthy Aged-matched Trained * Pre	0.45406	0.172846	0.578384	0.760516	0.172846	Cancer Trained * Post up vs Cancer Untrained * Post	0.0189467	Cancer Trained * Post up vs Cancer Untrained * Post	0.206667	-0.282103	1.68074	-1.29643	-0.282103	Cancer Trained * Post down vs Healthy Aged-matched Trained * Post	-0.0334589	Cancer Trained * Post down vs Healthy Aged-matched Trained * Post	3.07103	1.98288	3.22837	1
630957	cg14638662		0.0269473	17						Promoter_Associated_Cell_type_specific	17:73032585-73033249	S_Shelf	chr17:73030676-73031160				0.309123	-0.0837592	1.07782	-1.03818	-0.0837592	Cancer Trained * Post down vs Cancer Trained * Pre	-0.0144807	Cancer Trained * Post down vs Cancer Trained * Pre	0.950824	0.00458792	0.00388056	0.0622942	0.00458792	Healthy Aged-matched Trained * Post up vs Healthy Aged-matched Trained * Pre	0.000769153	Healthy Aged-matched Trained * Post up vs Healthy Aged-matched Trained * Pre	0.587851	-0.0469826	0.301442	-0.549037	-0.0469826	Cancer Untrained * Post down vs Cancer Untrained * Pre	-0.0081223	Cancer Untrained * Post down vs Cancer Untrained * Pre	0.0881223	0.151868	3.14966	1.77473	0.151868	Cancer Trained * Pre up vs Cancer Untrained * Pre	0.0262116	Cancer Trained * Pre up vs Cancer Untrained * Pre	0.00380683	0.246419	10.177	3.19014	0.246419	Cancer Trained * Pre up vs Healthy Aged-matched Trained * Pre	0.0425569	Cancer Trained * Pre up vs Healthy Aged-matched Trained * Pre	0.166082	0.115092	2.03502	1.42654	0.115092	Cancer Trained * Post up vs Cancer Untrained * Post	0.0198532	Cancer Trained * Post up vs Cancer Untrained * Post	0.0513698	0.158072	4.18774	2.0464	0.158072	Cancer Trained * Post up vs Healthy Aged-matched Trained * Post	0.027307	Cancer Trained * Post up vs Healthy Aged-matched Trained * Post	3.07091	0.249859	0.406816	1
591545	cg27062184	GNB4	0.0269482	3	DMR	ENST00000468623.1;ENST00000232564.3;ENST00000497513.1	TSS1500;TSS200;TSS1500	GNB4;GNB4;GNB4		Promoter_Associated_Cell_type_specific	3:179168705-179169855	Island	chr3:179168735-179169593	NM_021629	TSS200	GNB4	0.00171066	-0.458343	12.3382	-3.51258	-0.458343	Cancer Trained * Post down vs Cancer Trained * Pre	-0.0112306	Cancer Trained * Post down vs Cancer Trained * Pre	0.196644	0.158017	1.75978	1.32657	0.158017	Healthy Aged-matched Trained * Post up vs Healthy Aged-matched Trained * Pre	0.00336204	Healthy Aged-matched Trained * Post up vs Healthy Aged-matched Trained * Pre	0.636346	-0.0662461	0.229107	-0.478651	-0.0662461	Cancer Untrained * Post down vs Cancer Untrained * Pre	-0.00176107	Cancer Untrained * Post down vs Cancer Untrained * Pre	0.11516	0.225906	2.66425	1.63225	0.225906	Cancer Trained * Pre up vs Cancer Untrained * Pre	0.00578373	Cancer Trained * Pre up vs Cancer Untrained * Pre	0.00397615	0.396325	10.0638	3.17235	0.396325	Cancer Trained * Pre up vs Healthy Aged-matched Trained * Pre	0.00981372	Cancer Trained * Pre up vs Healthy Aged-matched Trained * Pre	0.214512	-0.16619	1.62212	-1.27362	-0.16619	Cancer Trained * Post down vs Cancer Untrained * Post	-0.00368581	Cancer Trained * Post down vs Cancer Untrained * Post	0.0904248	-0.220034	3.10199	-1.76125	-0.220034	Cancer Trained * Post down vs Healthy Aged-matched Trained * Post	-0.00477893	Cancer Trained * Post down vs Healthy Aged-matched Trained * Post	3.07088	0.653586	1.06417	1
295947	cg13066788		0.026958	14								S_Shore	chr14:102050814-102051025				0.997563	-0.000222659	9.51804e-06	-0.00308513	-0.000222659	Cancer Trained * Post down vs Cancer Trained * Pre	0.000188947	Cancer Trained * Post up vs Cancer Trained * Pre	0.45536	0.0499595	0.575021	0.758301	0.0499595	Healthy Aged-matched Trained * Post up vs Healthy Aged-matched Trained * Pre	0.0081628	Healthy Aged-matched Trained * Post up vs Healthy Aged-matched Trained * Pre	0.636929	0.0365771	0.228314	0.477822	0.0365771	Cancer Untrained * Post up vs Cancer Untrained * Pre	0.00596755	Cancer Untrained * Post up vs Cancer Untrained * Pre	0.0261692	0.180948	5.58756	2.3638	0.180948	Cancer Trained * Pre up vs Cancer Untrained * Pre	0.0296093	Cancer Trained * Pre up vs Cancer Untrained * Pre	0.0086513	0.196866	8.11703	2.84904	0.196866	Cancer Trained * Pre up vs Healthy Aged-matched Trained * Pre	0.0322599	Cancer Trained * Pre up vs Healthy Aged-matched Trained * Pre	0.0567865	0.144148	3.9892	1.9973	0.144148	Cancer Trained * Post up vs Cancer Untrained * Post	0.0238307	Cancer Trained * Post up vs Cancer Untrained * Post	0.04385	0.146684	4.50631	2.12281	0.146684	Cancer Trained * Post up vs Healthy Aged-matched Trained * Post	0.024286	Cancer Trained * Post up vs Healthy Aged-matched Trained * Post	3.0706	0.199925	0.325547	1
706282	cg16403971		0.0269707	8													0.0029279	0.267603	10.8692	3.29685	0.267603	Cancer Trained * Post up vs Cancer Trained * Pre	0.01273	Cancer Trained * Post up vs Cancer Trained * Pre	0.517806	0.0486088	0.430357	0.656016	0.0486088	Healthy Aged-matched Trained * Post up vs Healthy Aged-matched Trained * Pre	0.00207284	Healthy Aged-matched Trained * Post up vs Healthy Aged-matched Trained * Pre	0.912414	0.00956603	0.0123461	0.111113	0.00956603	Cancer Untrained * Post up vs Cancer Untrained * Pre	0.000381947	Cancer Untrained * Post up vs Cancer Untrained * Pre	0.026621	-0.202834	5.55069	-2.35599	-0.202834	Cancer Trained * Pre down vs Cancer Untrained * Pre	-0.0099229	Cancer Trained * Pre down vs Cancer Untrained * Pre	0.00936875	-0.218781	7.92548	-2.81522	-0.218781	Cancer Trained * Pre down vs Healthy Aged-matched Trained * Pre	-0.0105891	Cancer Trained * Pre down vs Healthy Aged-matched Trained * Pre	0.502693	0.0552029	0.462531	0.680096	0.0552029	Cancer Trained * Post up vs Cancer Untrained * Post	0.00242511	Cancer Trained * Post up vs Cancer Untrained * Post	0.997834	0.000213075	7.51744e-06	0.00274179	0.000213075	Cancer Trained * Post up vs Healthy Aged-matched Trained * Post	6.79652e-05	Cancer Trained * Post up vs Healthy Aged-matched Trained * Post	3.07024	0.252851	0.411777	1
703409	cg15663092	WEE1	0.0269734	11		ENST00000524549.1;ENST00000299613.5	TSS1500;TSS200	WEE1;WEE1				Island	chr11:9594346-9596536	NM_001143976;NM_003390	TSS200;Body	WEE1;WEE1	0.02986	-0.306805	5.30513	-2.30329	-0.306805	Cancer Trained * Post down vs Cancer Trained * Pre	-0.00872457	Cancer Trained * Post down vs Cancer Trained * Pre	0.330823	0.120594	0.983564	0.991748	0.120594	Healthy Aged-matched Trained * Post up vs Healthy Aged-matched Trained * Pre	0.00274362	Healthy Aged-matched Trained * Post up vs Healthy Aged-matched Trained * Pre	0.171895	-0.19871	1.97815	-1.40647	-0.19871	Cancer Untrained * Post down vs Cancer Untrained * Pre	-0.00602357	Cancer Untrained * Post down vs Cancer Untrained * Pre	0.516951	0.0928749	0.432133	0.657368	0.0928749	Cancer Trained * Pre up vs Cancer Untrained * Pre	0.0025901	Cancer Trained * Pre up vs Cancer Untrained * Pre	0.0019962	0.440107	11.9091	3.45095	0.440107	Cancer Trained * Pre up vs Healthy Aged-matched Trained * Pre	0.0120805	Cancer Trained * Pre up vs Healthy Aged-matched Trained * Pre	0.909944	-0.0152198	0.0130554	-0.11426	-0.0152198	Cancer Trained * Post down vs Cancer Untrained * Post	-0.000110898	Cancer Trained * Post down vs Cancer Untrained * Post	0.921416	0.0127087	0.00993036	0.0996512	0.0127087	Cancer Trained * Post up vs Healthy Aged-matched Trained * Post	0.000612347	Cancer Trained * Post up vs Healthy Aged-matched Trained * Post	3.07016	0.680925	1.10894	1
94509	cg23197559	PTMA	0.0270089	2		ENST00000466801.1;ENST00000410064.1;ENST00000409115.3;ENST00000341369.7;ENST00000468027	5'UTR;TSS1500;TSS200;TSS200;TSS200;TSS200	PTMA;PTMA;PTMA;PTMA;PTMA;PTMA		Unclassified	2:232572866-232573307	Island	chr2:232571137-232575833	NM_001099285;NM_002823	TSS200;TSS200	PTMA;PTMA	0.0224276	-0.231563	5.92305	-2.43373	-0.231563	Cancer Trained * Post down vs Cancer Trained * Pre	-0.00278672	Cancer Trained * Post down vs Cancer Trained * Pre	0.355256	0.081811	0.88718	0.941902	0.081811	Healthy Aged-matched Trained * Post up vs Healthy Aged-matched Trained * Pre	0.000825389	Healthy Aged-matched Trained * Post up vs Healthy Aged-matched Trained * Pre	0.127276	0.159189	2.48817	1.57739	0.159189	Cancer Untrained * Post up vs Cancer Untrained * Pre	0.00183285	Cancer Untrained * Post up vs Cancer Untrained * Pre	0.00939605	0.283985	7.91851	2.81399	0.283985	Cancer Trained * Pre up vs Cancer Untrained * Pre	0.00341241	Cancer Trained * Pre up vs Cancer Untrained * Pre	0.00196554	0.314934	11.9518	3.45714	0.314934	Cancer Trained * Pre up vs Healthy Aged-matched Trained * Pre	0.00363262	Cancer Trained * Pre up vs Healthy Aged-matched Trained * Pre	0.27247	-0.106767	1.25917	-1.12213	-0.106767	Cancer Trained * Post down vs Cancer Untrained * Post	-0.00120716	Cancer Trained * Post down vs Cancer Untrained * Post	0.986475	0.0015598	0.000293178	0.0171225	0.0015598	Cancer Trained * Post up vs Healthy Aged-matched Trained * Post	2.05173e-05	Cancer Trained * Post up vs Healthy Aged-matched Trained * Post	3.06915	0.347314	0.565814	1
503809	cg25292163		0.0270291	18													0.00611867	0.455954	8.96695	2.99449	0.455954	Cancer Trained * Post up vs Cancer Trained * Pre	0.0540634	Cancer Trained * Post up vs Cancer Trained * Pre	0.0696383	-0.263477	3.59309	-1.89555	-0.263477	Healthy Aged-matched Trained * Post down vs Healthy Aged-matched Trained * Pre	-0.0281266	Healthy Aged-matched Trained * Post down vs Healthy Aged-matched Trained * Pre	0.769677	-0.0478038	0.0876145	-0.295998	-0.0478038	Cancer Untrained * Post down vs Cancer Untrained * Pre	-0.0054743	Cancer Untrained * Post down vs Cancer Untrained * Pre	0.0868069	-0.287885	3.17754	-1.78256	-0.287885	Cancer Trained * Pre down vs Cancer Untrained * Pre	-0.0356246	Cancer Trained * Pre down vs Cancer Untrained * Pre	0.00152393	-0.518774	12.6634	-3.55856	-0.518774	Cancer Trained * Pre down vs Healthy Aged-matched Trained * Pre	-0.0593122	Cancer Trained * Pre down vs Healthy Aged-matched Trained * Pre	0.16861	0.215872	2.01	1.41774	0.215872	Cancer Trained * Post up vs Cancer Untrained * Post	0.0239131	Cancer Trained * Post up vs Cancer Untrained * Post	0.180899	0.200656	1.89451	1.37641	0.200656	Cancer Trained * Post up vs Healthy Aged-matched Trained * Post	0.0228779	Cancer Trained * Post up vs Healthy Aged-matched Trained * Post	3.06858	0.88929	1.44903	1
438042	cg22171055	USP1	0.0270336	1								S_Shelf	chr1:62901651-62903667	NM_003368;NM_001017415;NM_001017416	Body;Body;Body	USP1;USP1;USP1	0.00541124	0.264754	9.27517	3.04552	0.264754	Cancer Trained * Post up vs Cancer Trained * Pre	0.019905	Cancer Trained * Post up vs Cancer Trained * Pre	0.694927	0.0314844	0.157401	0.396738	0.0314844	Healthy Aged-matched Trained * Post up vs Healthy Aged-matched Trained * Pre	0.00201229	Healthy Aged-matched Trained * Post up vs Healthy Aged-matched Trained * Pre	0.314284	0.0946896	1.0546	1.02694	0.0946896	Cancer Untrained * Post up vs Cancer Untrained * Pre	0.00687308	Cancer Untrained * Post up vs Cancer Untrained * Pre	0.153408	-0.135758	2.16778	-1.47234	-0.135758	Cancer Trained * Pre down vs Cancer Untrained * Pre	-0.0106736	Cancer Trained * Pre down vs Cancer Untrained * Pre	0.00683374	-0.245395	8.6927	-2.94834	-0.245395	Cancer Trained * Pre down vs Healthy Aged-matched Trained * Pre	-0.0183943	Cancer Trained * Pre down vs Healthy Aged-matched Trained * Pre	0.69646	0.0343064	0.155735	0.394633	0.0343064	Cancer Trained * Post up vs Cancer Untrained * Post	0.00235831	Cancer Trained * Post up vs Cancer Untrained * Post	0.885345	-0.0121248	0.0212215	-0.145676	-0.0121248	Cancer Trained * Post down vs Healthy Aged-matched Trained * Post	-0.000501672	Cancer Trained * Post down vs Healthy Aged-matched Trained * Post	3.06845	0.289863	0.472328	1
247344	cg16408794	APP	0.0270626	21										NM_001136131;NM_001136016;NM_001204302;NM_001136129;NM_001136130;NM_000484;NM_001204303	Body;Body;Body;Body;Body;Body;Body;Body;Body;Body	APP;APP;APP;APP;APP;APP;APP;APP;APP;APP	0.619295	-0.0778078	0.253113	-0.503104	-0.0778078	Cancer Trained * Post down vs Cancer Trained * Pre	-0.00831012	Cancer Trained * Post down vs Cancer Trained * Pre	0.695926	0.0558181	0.156315	0.395367	0.0558181	Healthy Aged-matched Trained * Post up vs Healthy Aged-matched Trained * Pre	0.00714952	Healthy Aged-matched Trained * Post up vs Healthy Aged-matched Trained * Pre	0.206934	0.212534	1.67869	1.29564	0.212534	Cancer Untrained * Post up vs Cancer Untrained * Pre	0.0229397	Cancer Untrained * Post up vs Cancer Untrained * Pre	0.00714996	0.480527	8.58128	2.92938	0.480527	Cancer Trained * Pre up vs Cancer Untrained * Pre	0.0528268	Cancer Trained * Pre up vs Cancer Untrained * Pre	0.00879473	0.42083	8.07738	2.84207	0.42083	Cancer Trained * Pre up vs Healthy Aged-matched Trained * Pre	0.0463921	Cancer Trained * Pre up vs Healthy Aged-matched Trained * Pre	0.230243	0.190186	1.51226	1.22974	0.190186	Cancer Trained * Post up vs Cancer Untrained * Post	0.021577	Cancer Trained * Post up vs Cancer Untrained * Post	0.0637874	0.287204	3.76217	1.93963	0.287204	Cancer Trained * Post up vs Healthy Aged-matched Trained * Post	0.0309325	Cancer Trained * Post up vs Healthy Aged-matched Trained * Post	3.06763	0.917157	1.4949	1
747688	cg01537907		0.0270883	7						Promoter_Associated	7:75946891-75948674	S_Shore	chr7:75947393-75947910				0.715799	0.0674806	0.135596	0.368233	0.0674806	Cancer Trained * Post up vs Cancer Trained * Pre	0.00447666	Cancer Trained * Post up vs Cancer Trained * Pre	0.913474	0.0183619	0.0120477	0.109762	0.0183619	Healthy Aged-matched Trained * Post up vs Healthy Aged-matched Trained * Pre	0.00174572	Healthy Aged-matched Trained * Post up vs Healthy Aged-matched Trained * Pre	0.778145	-0.0553566	0.0811101	-0.284798	-0.0553566	Cancer Untrained * Post down vs Cancer Untrained * Pre	-0.00394667	Cancer Untrained * Post down vs Cancer Untrained * Pre	0.2745	-0.217166	1.2483	-1.11727	-0.217166	Cancer Trained * Pre down vs Cancer Untrained * Pre	-0.0166818	Cancer Trained * Pre down vs Cancer Untrained * Pre	0.00940637	-0.493641	7.91588	-2.81352	-0.493641	Cancer Trained * Pre down vs Healthy Aged-matched Trained * Pre	-0.0385303	Cancer Trained * Pre down vs Healthy Aged-matched Trained * Pre	0.611256	-0.0943288	0.264958	-0.514741	-0.0943288	Cancer Trained * Post down vs Cancer Untrained * Post	-0.00825847	Cancer Trained * Post down vs Cancer Untrained * Post	0.0179353	-0.444522	6.41895	-2.53356	-0.444522	Cancer Trained * Post down vs Healthy Aged-matched Trained * Post	-0.0357994	Cancer Trained * Post down vs Healthy Aged-matched Trained * Post	3.0669	1.28742	2.0989	1
83764	cg01025955	HEXDC	0.0271073	17		ENST00000337014.5	TSS200	HEXDC		Promoter_Associated	17:80375658-80377071	N_Shore	chr17:80376412-80376761	NM_173620;NM_024648;NM_175902;NR_033265	TSS200;Body;Body;Body	HEXDC;OGFOD3;OGFOD3;OGFOD3	0.0318215	-0.292331	5.17042	-2.27386	-0.292331	Cancer Trained * Post down vs Cancer Trained * Pre	-0.0043086	Cancer Trained * Post down vs Cancer Trained * Pre	0.629453	-0.0573307	0.238634	-0.488501	-0.0573307	Healthy Aged-matched Trained * Post down vs Healthy Aged-matched Trained * Pre	-0.000788748	Healthy Aged-matched Trained * Post down vs Healthy Aged-matched Trained * Pre	0.973423	0.00458863	0.00113237	0.0336507	0.00458863	Cancer Untrained * Post up vs Cancer Untrained * Pre	0.000187763	Cancer Untrained * Post up vs Cancer Untrained * Pre	0.250452	0.160437	1.3843	1.17656	0.160437	Cancer Trained * Pre up vs Cancer Untrained * Pre	0.0026675	Cancer Trained * Pre up vs Cancer Untrained * Pre	0.00737674	0.35896	8.50465	2.91627	0.35896	Cancer Trained * Pre up vs Healthy Aged-matched Trained * Pre	0.00528289	Cancer Trained * Pre up vs Healthy Aged-matched Trained * Pre	0.29856	-0.136483	1.12702	-1.06161	-0.136483	Cancer Trained * Post down vs Cancer Untrained * Post	-0.00182887	Cancer Trained * Post down vs Cancer Untrained * Post	0.323546	0.12396	1.0142	1.00708	0.12396	Cancer Trained * Post up vs Healthy Aged-matched Trained * Post	0.00176304	Cancer Trained * Post up vs Healthy Aged-matched Trained * Post	3.06636	0.633515	1.03301	1
83268	cg11293572	PTPRN2	0.027128	7										NM_002847;NM_130842;NM_130843	Body;Body;Body	PTPRN2;PTPRN2;PTPRN2	0.00498322	0.525419	9.48386	3.07959	0.525419	Cancer Trained * Post up vs Cancer Trained * Pre	0.013028	Cancer Trained * Post up vs Cancer Trained * Pre	0.92852	-0.0141133	0.00821134	-0.0906164	-0.0141133	Healthy Aged-matched Trained * Post down vs Healthy Aged-matched Trained * Pre	-0.000330498	Healthy Aged-matched Trained * Post down vs Healthy Aged-matched Trained * Pre	0.995941	-0.000929809	2.64002e-05	-0.00513811	-0.000929809	Cancer Untrained * Post down vs Cancer Untrained * Pre	0.000731421	Cancer Untrained * Post up vs Cancer Untrained * Pre	0.143247	-0.273492	2.28406	-1.51131	-0.273492	Cancer Trained * Pre down vs Cancer Untrained * Pre	-0.00705014	Cancer Trained * Pre down vs Cancer Untrained * Pre	0.00418347	-0.514804	9.93219	-3.15154	-0.514804	Cancer Trained * Pre down vs Healthy Aged-matched Trained * Pre	-0.0127356	Cancer Trained * Pre down vs Healthy Aged-matched Trained * Pre	0.150824	0.252858	2.19647	1.48205	0.252858	Cancer Trained * Post up vs Cancer Untrained * Post	0.00524646	Cancer Trained * Post up vs Cancer Untrained * Post	0.880887	0.0247288	0.0229175	0.151385	0.0247288	Cancer Trained * Post up vs Healthy Aged-matched Trained * Post	0.00062297	Cancer Trained * Post up vs Healthy Aged-matched Trained * Post	3.06577	1.11552	1.81931	1
210921	cg05729088	SPTLC3	0.0271421	20					chr20:13088080-13088080					NM_018327	Body	SPTLC3	0.171848	0.101334	1.9786	1.40663	0.101334	Cancer Trained * Post up vs Cancer Trained * Pre	0.00587761	Cancer Trained * Post up vs Cancer Trained * Pre	0.948682	0.0042754	0.00422653	0.0650118	0.0042754	Healthy Aged-matched Trained * Post up vs Healthy Aged-matched Trained * Pre	8.00093e-05	Healthy Aged-matched Trained * Post up vs Healthy Aged-matched Trained * Pre	0.563076	-0.0447826	0.34349	-0.58608	-0.0447826	Cancer Untrained * Post down vs Cancer Untrained * Pre	-0.00248772	Cancer Untrained * Post down vs Cancer Untrained * Pre	0.291873	-0.0822749	1.15939	-1.07675	-0.0822749	Cancer Trained * Pre down vs Cancer Untrained * Pre	-0.0047132	Cancer Trained * Pre down vs Cancer Untrained * Pre	0.00690435	-0.20306	8.66734	-2.94403	-0.20306	Cancer Trained * Pre down vs Healthy Aged-matched Trained * Pre	-0.0111955	Cancer Trained * Pre down vs Healthy Aged-matched Trained * Pre	0.38396	0.0638415	0.785336	0.886192	0.0638415	Cancer Trained * Post up vs Cancer Untrained * Post	0.00365213	Cancer Trained * Post up vs Cancer Untrained * Post	0.136892	-0.106001	2.3619	-1.53685	-0.106001	Cancer Trained * Post down vs Healthy Aged-matched Trained * Post	-0.00539787	Cancer Trained * Post down vs Healthy Aged-matched Trained * Post	3.06537	0.198859	0.324363	1
305249	cg02761266		0.027146	4		ENST00000487657.2;ENST00000509360.1	TSS200;TSS200	RP11-184M15.2;RP11-184M15.2									0.608089	-0.0673122	0.269717	-0.519343	-0.0673122	Cancer Trained * Post down vs Cancer Trained * Pre	-0.0108885	Cancer Trained * Post down vs Cancer Trained * Pre	0.907623	0.0138691	0.0137405	0.11722	0.0138691	Healthy Aged-matched Trained * Post up vs Healthy Aged-matched Trained * Pre	0.00167508	Healthy Aged-matched Trained * Post up vs Healthy Aged-matched Trained * Pre	0.491818	-0.0959112	0.486752	-0.697676	-0.0959112	Cancer Untrained * Post down vs Cancer Untrained * Pre	-0.0158725	Cancer Untrained * Post down vs Cancer Untrained * Pre	0.139733	0.209689	2.32658	1.52531	0.209689	Cancer Trained * Pre up vs Cancer Untrained * Pre	0.0332995	Cancer Trained * Pre up vs Cancer Untrained * Pre	0.00617296	0.371136	8.94493	2.99081	0.371136	Cancer Trained * Pre up vs Healthy Aged-matched Trained * Pre	0.058289	Cancer Trained * Pre up vs Healthy Aged-matched Trained * Pre	0.0778998	0.238288	3.38006	1.83849	0.238288	Cancer Trained * Post up vs Cancer Untrained * Post	0.0382835	Cancer Trained * Post up vs Cancer Untrained * Post	0.027773	0.289955	5.45973	2.33661	0.289955	Cancer Trained * Post up vs Healthy Aged-matched Trained * Post	0.0457254	Cancer Trained * Post up vs Healthy Aged-matched Trained * Post	3.06526	0.643659	1.04993	1
196275	cg03317021	ARHGEF6	0.0271508	X		ENST00000370620.1;ENST00000535736.1	3'UTR;3'UTR	ARHGEF6;ARHGEF6						NM_001306177;NM_004840	3'UTR;3'UTR	ARHGEF6;ARHGEF6	0.0113075	0.301841	7.47908	2.73479	0.301841	Cancer Trained * Post up vs Cancer Trained * Pre	0.0223637	Cancer Trained * Post up vs Cancer Trained * Pre	0.811073	-0.0243406	0.0583627	-0.241584	-0.0243406	Healthy Aged-matched Trained * Post down vs Healthy Aged-matched Trained * Pre	-0.00170146	Healthy Aged-matched Trained * Post down vs Healthy Aged-matched Trained * Pre	0.0949296	0.20319	3.01264	1.7357	0.20319	Cancer Untrained * Post up vs Cancer Untrained * Pre	0.0150123	Cancer Untrained * Post up vs Cancer Untrained * Pre	0.507856	-0.0786479	0.451351	-0.671827	-0.0786479	Cancer Trained * Pre down vs Cancer Untrained * Pre	-0.00617307	Cancer Trained * Pre down vs Cancer Untrained * Pre	0.0057559	-0.319119	9.11983	-3.01991	-0.319119	Cancer Trained * Pre down vs Healthy Aged-matched Trained * Pre	-0.0241429	Cancer Trained * Pre down vs Healthy Aged-matched Trained * Pre	0.857649	0.0200023	0.0328438	0.181229	0.0200023	Cancer Trained * Post up vs Cancer Untrained * Post	0.00117832	Cancer Trained * Post up vs Cancer Untrained * Post	0.947248	0.0070622	0.00446644	0.0668314	0.0070622	Cancer Trained * Post up vs Healthy Aged-matched Trained * Post	-7.77324e-05	Cancer Trained * Post down vs Healthy Aged-matched Trained * Post	3.06513	0.466729	0.761355	1
109007	cg23555471	DTX1	0.0271533	12		ENST00000547974.1	5'UTR	DTX1				S_Shelf	chr12:113530914-113531476	NM_004416	Body	DTX1	0.00339753	0.702594	10.4749	3.2365	0.702594	Cancer Trained * Post up vs Cancer Trained * Pre	0.00881184	Cancer Trained * Post up vs Cancer Trained * Pre	0.749181	-0.064062	0.104502	-0.323268	-0.064062	Healthy Aged-matched Trained * Post down vs Healthy Aged-matched Trained * Pre	-0.000656803	Healthy Aged-matched Trained * Post down vs Healthy Aged-matched Trained * Pre	0.249015	0.271752	1.39295	1.18023	0.271752	Cancer Untrained * Post up vs Cancer Untrained * Pre	0.00307508	Cancer Untrained * Post up vs Cancer Untrained * Pre	0.408404	-0.193607	0.707023	-0.840847	-0.193607	Cancer Trained * Pre down vs Cancer Untrained * Pre	-0.00321601	Cancer Trained * Pre down vs Cancer Untrained * Pre	0.00690917	-0.611835	8.66562	-2.94374	-0.611835	Cancer Trained * Pre down vs Healthy Aged-matched Trained * Pre	-0.0079873	Cancer Trained * Pre down vs Healthy Aged-matched Trained * Pre	0.284893	0.237234	1.19425	1.09282	0.237234	Cancer Trained * Post up vs Cancer Untrained * Post	0.00252075	Cancer Trained * Post up vs Cancer Untrained * Post	0.463282	0.154821	0.554866	0.744894	0.154821	Cancer Trained * Post up vs Healthy Aged-matched Trained * Post	0.00148134	Cancer Trained * Post up vs Healthy Aged-matched Trained * Post	3.06505	1.80554	2.94536	1
136484	cg19033838	KDELR1	0.0271595	19		ENST00000330720.2	TSS200	KDELR1		Promoter_Associated	19:48893823-48895172	Island	chr19:48894463-48894927	NM_006801	TSS200	KDELR1	0.0636345	-0.289972	3.76682	-1.94083	-0.289972	Cancer Trained * Post down vs Cancer Trained * Pre	-0.0108071	Cancer Trained * Post down vs Cancer Trained * Pre	0.0366354	0.301156	4.87557	2.20807	0.301156	Healthy Aged-matched Trained * Post up vs Healthy Aged-matched Trained * Pre	0.0102002	Healthy Aged-matched Trained * Post up vs Healthy Aged-matched Trained * Pre	0.296	-0.169147	1.1393	-1.06738	-0.169147	Cancer Untrained * Post down vs Cancer Untrained * Pre	-0.0055681	Cancer Untrained * Post down vs Cancer Untrained * Pre	0.185908	0.215549	1.85013	1.3602	0.215549	Cancer Trained * Pre up vs Cancer Untrained * Pre	0.00845493	Cancer Trained * Pre up vs Cancer Untrained * Pre	0.00104453	0.530411	13.7491	3.70798	0.530411	Cancer Trained * Pre up vs Healthy Aged-matched Trained * Pre	0.0184373	Cancer Trained * Pre up vs Healthy Aged-matched Trained * Pre	0.531837	0.0947241	0.40196	0.634003	0.0947241	Cancer Trained * Post up vs Cancer Untrained * Post	0.00321597	Cancer Trained * Post up vs Cancer Untrained * Post	0.674862	-0.060717	0.180165	-0.424459	-0.060717	Cancer Trained * Post down vs Healthy Aged-matched Trained * Post	-0.00256995	Cancer Trained * Post down vs Healthy Aged-matched Trained * Post	3.06488	0.855188	1.39514	1
124117	cg13206411	ZBTB41	0.0271876	1		ENST00000535699.1;ENST00000467322.1;ENST00000367405.3	TSS1500;TSS1500;TSS1500	CRB1;ZBTB41;ZBTB41		Promoter_Associated	1:197169734-197171103	Island	chr1:197170005-197170719	NM_194314	TSS1500	ZBTB41	0.00179153	-0.579836	12.2092	-3.49416	-0.579836	Cancer Trained * Post down vs Cancer Trained * Pre	-0.0241011	Cancer Trained * Post down vs Cancer Trained * Pre	0.113727	0.248294	2.68651	1.63906	0.248294	Healthy Aged-matched Trained * Post up vs Healthy Aged-matched Trained * Pre	0.0109317	Healthy Aged-matched Trained * Post up vs Healthy Aged-matched Trained * Pre	0.859018	-0.0315879	0.032208	-0.179466	-0.0315879	Cancer Untrained * Post down vs Cancer Untrained * Pre	-0.000274036	Cancer Untrained * Post down vs Cancer Untrained * Pre	0.0850248	0.315648	3.21609	1.79335	0.315648	Cancer Trained * Pre up vs Cancer Untrained * Pre	0.0137043	Cancer Trained * Pre up vs Cancer Untrained * Pre	0.00538053	0.484244	9.28953	3.04787	0.484244	Cancer Trained * Pre up vs Healthy Aged-matched Trained * Pre	0.0204337	Cancer Trained * Pre up vs Healthy Aged-matched Trained * Pre	0.173305	-0.2326	1.9647	-1.40168	-0.2326	Cancer Trained * Post down vs Cancer Untrained * Post	-0.0101228	Cancer Trained * Post down vs Cancer Untrained * Post	0.0401814	-0.343885	4.6848	-2.16444	-0.343885	Cancer Trained * Post down vs Healthy Aged-matched Trained * Post	-0.0145991	Cancer Trained * Post down vs Healthy Aged-matched Trained * Post	3.06409	1.05471	1.72109	1
70557	cg12669340		0.0271905	5						Unclassified	5:107007624-107010005	S_Shore	chr5:107005130-107008191				0.00498667	-0.227432	9.4821	-3.0793	-0.227432	Cancer Trained * Post down vs Cancer Trained * Pre	-0.00387703	Cancer Trained * Post down vs Cancer Trained * Pre	0.623827	-0.0334806	0.246586	-0.496575	-0.0334806	Healthy Aged-matched Trained * Post down vs Healthy Aged-matched Trained * Pre	-0.000653872	Healthy Aged-matched Trained * Post down vs Healthy Aged-matched Trained * Pre	0.711606	-0.0292935	0.139827	-0.373935	-0.0292935	Cancer Untrained * Post down vs Cancer Untrained * Pre	-0.000462475	Cancer Untrained * Post down vs Cancer Untrained * Pre	0.0902175	0.138067	3.10622	1.76245	0.138067	Cancer Trained * Pre up vs Cancer Untrained * Pre	0.00244976	Cancer Trained * Pre up vs Cancer Untrained * Pre	0.00620761	0.211327	8.93098	2.98847	0.211327	Cancer Trained * Pre up vs Healthy Aged-matched Trained * Pre	0.00352021	Cancer Trained * Pre up vs Healthy Aged-matched Trained * Pre	0.42371	-0.0600708	0.661499	-0.813326	-0.0600708	Cancer Trained * Post down vs Cancer Untrained * Post	-0.000964791	Cancer Trained * Post down vs Cancer Untrained * Post	0.807909	0.0173755	0.0603759	0.245715	0.0173755	Cancer Trained * Post up vs Healthy Aged-matched Trained * Post	0.000297054	Cancer Trained * Post up vs Healthy Aged-matched Trained * Post	3.064	0.208928	0.34094	1
773180	cg00985472	CUTC	0.0272234	10		ENST00000485884.1;ENST00000370476.5;ENST00000471520.1;ENST00000370472.4;ENST00000493385	3'UTR;TSS1500;TSS1500;TSS1500;5'UTR	COX15;CUTC;CUTC;CUTC;CUTC		Promoter_Associated	10:101490997-101492758	N_Shore	chr10:101491680-101492232	NM_015960;NM_004376;NM_078470	TSS1500;Body;Body	CUTC;COX15;COX15	0.0658378	-0.274119	3.70098	-1.92379	-0.274119	Cancer Trained * Post down vs Cancer Trained * Pre	-0.005024	Cancer Trained * Post down vs Cancer Trained * Pre	0.0333595	0.292915	5.0711	2.25191	0.292915	Healthy Aged-matched Trained * Post up vs Healthy Aged-matched Trained * Pre	0.0040219	Healthy Aged-matched Trained * Post up vs Healthy Aged-matched Trained * Pre	0.398467	0.129832	0.737992	0.859065	0.129832	Cancer Untrained * Post up vs Cancer Untrained * Pre	0.00226079	Cancer Untrained * Post up vs Cancer Untrained * Pre	0.0516452	0.308883	4.17709	2.04379	0.308883	Cancer Trained * Pre up vs Cancer Untrained * Pre	0.0055762	Cancer Trained * Pre up vs Cancer Untrained * Pre	0.000893848	0.514214	14.2074	3.76928	0.514214	Cancer Trained * Pre up vs Healthy Aged-matched Trained * Pre	0.00813257	Cancer Trained * Pre up vs Healthy Aged-matched Trained * Pre	0.510756	-0.0950686	0.445156	-0.6672	-0.0950686	Cancer Trained * Post down vs Cancer Untrained * Post	-0.00170859	Cancer Trained * Post down vs Cancer Untrained * Post	0.701905	-0.0528191	0.149903	-0.387173	-0.0528191	Cancer Trained * Post down vs Healthy Aged-matched Trained * Post	-0.000913317	Cancer Trained * Post down vs Healthy Aged-matched Trained * Post	3.06307	0.777372	1.26894	1
304053	cg05200373	SLC39A7	0.0272542	6		ENST00000496894.1;ENST00000544186.1;ENST00000467504.1;ENST00000463972.1;ENST00000463972	5'UTR;TSS1500;5'UTR;1stExon;5'UTR	SLC39A7;RXRB;SLC39A7;SLC39A7;SLC39A7				S_Shore	chr6:33167885-33168715	NM_006979;NM_001077516	Body;Body	SLC39A7;SLC39A7	0.106488	0.214198	2.80414	1.67456	0.214198	Cancer Trained * Post up vs Cancer Trained * Pre	0.0255209	Cancer Trained * Post up vs Cancer Trained * Pre	0.428192	0.0940435	0.648643	0.805384	0.0940435	Healthy Aged-matched Trained * Post up vs Healthy Aged-matched Trained * Pre	0.00987516	Healthy Aged-matched Trained * Post up vs Healthy Aged-matched Trained * Pre	0.697882	-0.0532763	0.154199	-0.392682	-0.0532763	Cancer Untrained * Post down vs Cancer Untrained * Pre	-0.00668529	Cancer Untrained * Post down vs Cancer Untrained * Pre	0.030382	-0.311408	5.26834	-2.29529	-0.311408	Cancer Trained * Pre down vs Cancer Untrained * Pre	-0.0367939	Cancer Trained * Pre down vs Cancer Untrained * Pre	0.00754496	-0.355989	8.44945	-2.90679	-0.355989	Cancer Trained * Pre down vs Healthy Aged-matched Trained * Pre	-0.0415338	Cancer Trained * Pre down vs Healthy Aged-matched Trained * Pre	0.734123	-0.0439334	0.117966	-0.343462	-0.0439334	Cancer Trained * Post down vs Cancer Untrained * Post	-0.00458769	Cancer Trained * Post down vs Cancer Untrained * Post	0.0655905	-0.235834	3.70825	-1.92568	-0.235834	Cancer Trained * Post down vs Healthy Aged-matched Trained * Post	-0.0258881	Cancer Trained * Post down vs Healthy Aged-matched Trained * Post	3.06221	0.626293	1.02262	1
395094	cg18232879		0.0272593	11													0.960127	-0.00789289	0.00255007	-0.0504982	-0.00789289	Cancer Trained * Post down vs Cancer Trained * Pre	-0.00108745	Cancer Trained * Post down vs Cancer Trained * Pre	0.215888	0.181162	1.61211	1.26969	0.181162	Healthy Aged-matched Trained * Post up vs Healthy Aged-matched Trained * Pre	0.0220728	Healthy Aged-matched Trained * Post up vs Healthy Aged-matched Trained * Pre	0.390705	0.14481	0.762998	0.873498	0.14481	Cancer Untrained * Post up vs Cancer Untrained * Pre	0.0160139	Cancer Untrained * Post up vs Cancer Untrained * Pre	0.0247099	0.396203	5.71168	2.38991	0.396203	Cancer Trained * Pre up vs Cancer Untrained * Pre	0.0422858	Cancer Trained * Pre up vs Cancer Untrained * Pre	0.0055814	0.45383	9.19716	3.03268	0.45383	Cancer Trained * Pre up vs Healthy Aged-matched Trained * Pre	0.0513455	Cancer Trained * Pre up vs Healthy Aged-matched Trained * Pre	0.131827	0.243501	2.42706	1.5579	0.243501	Cancer Trained * Post up vs Cancer Untrained * Post	0.0251844	Cancer Trained * Post up vs Cancer Untrained * Post	0.0890365	0.264775	3.13056	1.76934	0.264775	Cancer Trained * Post up vs Healthy Aged-matched Trained * Post	0.0281853	Cancer Trained * Post up vs Healthy Aged-matched Trained * Post	3.06206	0.93507	1.52686	1
758480	cg24954364	DNAH17	0.0272849	17		ENST00000389840.5	5'UTR	DNAH17						NM_173628	5'UTR	DNAH17	0.770834	-0.025532	0.0867096	-0.294465	-0.025532	Cancer Trained * Post down vs Cancer Trained * Pre	-0.00405566	Cancer Trained * Post down vs Cancer Trained * Pre	0.785317	0.0217937	0.0758127	0.275341	0.0217937	Healthy Aged-matched Trained * Post up vs Healthy Aged-matched Trained * Pre	0.00370695	Healthy Aged-matched Trained * Post up vs Healthy Aged-matched Trained * Pre	0.453534	-0.070024	0.579748	-0.761412	-0.070024	Cancer Untrained * Post down vs Cancer Untrained * Pre	-0.0113679	Cancer Untrained * Post down vs Cancer Untrained * Pre	0.195227	0.122399	1.77135	1.33092	0.122399	Cancer Trained * Pre up vs Cancer Untrained * Pre	0.0196125	Cancer Trained * Pre up vs Cancer Untrained * Pre	0.00664862	0.24571	8.76058	2.95983	0.24571	Cancer Trained * Pre up vs Healthy Aged-matched Trained * Pre	0.0397421	Cancer Trained * Pre up vs Healthy Aged-matched Trained * Pre	0.0657073	0.166891	3.70481	1.92479	0.166891	Cancer Trained * Post up vs Cancer Untrained * Post	0.0269247	Cancer Trained * Post up vs Cancer Untrained * Post	0.0247191	0.198384	5.71086	2.38974	0.198384	Cancer Trained * Post up vs Healthy Aged-matched Trained * Post	0.0319795	Cancer Trained * Post up vs Healthy Aged-matched Trained * Post	3.06134	0.287689	0.469874	1
193037	cg19371711	ZBTB46-AS1	0.0272904	20		ENST00000245663.3;ENST00000302995.2	5'UTR;5'UTR	ZBTB46;ZBTB46						NR_110081	Body	ZBTB46-AS1	0.997435	-0.000607228	1.05418e-05	-0.00324681	-0.000607228	Cancer Trained * Post down vs Cancer Trained * Pre	0.000446832	Cancer Trained * Post up vs Cancer Trained * Pre	0.469252	0.125464	0.540046	0.734878	0.125464	Healthy Aged-matched Trained * Post up vs Healthy Aged-matched Trained * Pre	0.0129846	Healthy Aged-matched Trained * Post up vs Healthy Aged-matched Trained * Pre	0.376165	0.178738	0.811877	0.901042	0.178738	Cancer Untrained * Post up vs Cancer Untrained * Pre	0.0213397	Cancer Untrained * Post up vs Cancer Untrained * Pre	0.0265745	0.467512	5.55445	2.35679	0.467512	Cancer Trained * Pre up vs Cancer Untrained * Pre	0.0511649	Cancer Trained * Pre up vs Cancer Untrained * Pre	0.00780979	0.517893	8.36523	2.89227	0.517893	Cancer Trained * Pre up vs Healthy Aged-matched Trained * Pre	0.0566936	Cancer Trained * Pre up vs Healthy Aged-matched Trained * Pre	0.135928	0.288166	2.37408	1.54081	0.288166	Cancer Trained * Post up vs Cancer Untrained * Post	0.0302721	Cancer Trained * Post up vs Cancer Untrained * Post	0.0382137	0.391822	4.78822	2.1882	0.391822	Cancer Trained * Post up vs Healthy Aged-matched Trained * Post	0.0441558	Cancer Trained * Post up vs Healthy Aged-matched Trained * Post	3.06118	1.33841	2.18611	1
802496	cg14480531	MSI2	0.0273016	17					chr17:55700521-55700521					NM_138962;NM_170721	Body;Body	MSI2;MSI2	0.498316	-0.0813995	0.472169	-0.687146	-0.0813995	Cancer Trained * Post down vs Cancer Trained * Pre	-0.0138648	Cancer Trained * Post down vs Cancer Trained * Pre	0.253764	0.126323	1.36459	1.16816	0.126323	Healthy Aged-matched Trained * Post up vs Healthy Aged-matched Trained * Pre	0.0216858	Healthy Aged-matched Trained * Post up vs Healthy Aged-matched Trained * Pre	0.631275	0.0610505	0.236091	0.485892	0.0610505	Cancer Untrained * Post up vs Cancer Untrained * Pre	0.0103934	Cancer Untrained * Post up vs Cancer Untrained * Pre	0.00843879	0.359294	8.17713	2.85957	0.359294	Cancer Trained * Pre up vs Cancer Untrained * Pre	0.0604318	Cancer Trained * Pre up vs Cancer Untrained * Pre	0.00567153	0.343204	9.15689	3.02604	0.343204	Cancer Trained * Pre up vs Healthy Aged-matched Trained * Pre	0.0578897	Cancer Trained * Pre up vs Healthy Aged-matched Trained * Pre	0.0791197	0.216844	3.3508	1.83052	0.216844	Cancer Trained * Post up vs Cancer Untrained * Post	0.0361737	Cancer Trained * Post up vs Cancer Untrained * Post	0.243476	0.135482	1.42693	1.19454	0.135482	Cancer Trained * Post up vs Healthy Aged-matched Trained * Post	0.0223392	Cancer Trained * Post up vs Healthy Aged-matched Trained * Post	3.06087	0.536909	0.877053	1
48246	cg08042027	HDAC4	0.0273149	2		ENST00000463007.1;ENST00000493582.1;ENST00000535493.1	3'UTR;3'UTR;3'UTR	HDAC4;HDAC4;HDAC4						NM_006037	Body	HDAC4	0.00564693	0.489621	9.16782	3.02784	0.489621	Cancer Trained * Post up vs Cancer Trained * Pre	0.0119624	Cancer Trained * Post up vs Cancer Trained * Pre	0.80322	0.0371765	0.0634257	0.251845	0.0371765	Healthy Aged-matched Trained * Post up vs Healthy Aged-matched Trained * Pre	0.00100592	Healthy Aged-matched Trained * Post up vs Healthy Aged-matched Trained * Pre	0.982417	0.00381804	0.000495534	0.0222606	0.00381804	Cancer Untrained * Post up vs Cancer Untrained * Pre	-0.000105953	Cancer Untrained * Post down vs Cancer Untrained * Pre	0.266329	-0.195009	1.29272	-1.13698	-0.195009	Cancer Trained * Pre down vs Cancer Untrained * Pre	-0.00564295	Cancer Trained * Pre down vs Cancer Untrained * Pre	0.00982037	-0.432754	7.81298	-2.79517	-0.432754	Cancer Trained * Pre down vs Healthy Aged-matched Trained * Pre	-0.0104196	Cancer Trained * Pre down vs Healthy Aged-matched Trained * Pre	0.0842194	0.290794	3.23382	1.79828	0.290794	Cancer Trained * Post up vs Cancer Untrained * Post	0.00642545	Cancer Trained * Post up vs Cancer Untrained * Post	0.899814	0.0196905	0.0161751	0.127181	0.0196905	Cancer Trained * Post up vs Healthy Aged-matched Trained * Post	0.000536895	Cancer Trained * Post up vs Healthy Aged-matched Trained * Post	3.06049	1.00036	1.63431	1
541428	cg26499430		0.0273459	8								N_Shelf	chr8:29884771-29885310				0.103889	-0.191788	2.84865	-1.6878	-0.191788	Cancer Trained * Post down vs Cancer Trained * Pre	-0.0207567	Cancer Trained * Post down vs Cancer Trained * Pre	0.174243	0.14507	1.95584	1.39851	0.14507	Healthy Aged-matched Trained * Post up vs Healthy Aged-matched Trained * Pre	0.0174639	Healthy Aged-matched Trained * Post up vs Healthy Aged-matched Trained * Pre	0.502572	-0.0819923	0.462797	-0.680292	-0.0819923	Cancer Untrained * Post down vs Cancer Untrained * Pre	-0.00945986	Cancer Untrained * Post down vs Cancer Untrained * Pre	0.140527	0.183455	2.31687	1.52213	0.183455	Cancer Trained * Pre up vs Cancer Untrained * Pre	0.0202007	Cancer Trained * Pre up vs Cancer Untrained * Pre	0.000852991	0.412076	14.3463	3.78765	0.412076	Cancer Trained * Pre up vs Healthy Aged-matched Trained * Pre	0.0468371	Cancer Trained * Pre up vs Healthy Aged-matched Trained * Pre	0.522751	0.0736589	0.420192	0.648222	0.0736589	Cancer Trained * Post up vs Cancer Untrained * Post	0.00890377	Cancer Trained * Post up vs Cancer Untrained * Post	0.4957	0.0752179	0.478	0.691376	0.0752179	Cancer Trained * Post up vs Healthy Aged-matched Trained * Post	0.00861653	Cancer Trained * Post up vs Healthy Aged-matched Trained * Post	3.05963	0.493834	0.807018	1
322995	cg06583577	SEMA6A	0.0273471	5		ENST00000512156.1;ENST00000257414.8;ENST00000343348.6	3'UTR;5'UTR;5'UTR	SEMA6A;SEMA6A;SEMA6A						NM_020796	5'UTR	SEMA6A	0.169471	-0.276583	2.00157	-1.41477	-0.276583	Cancer Trained * Post down vs Cancer Trained * Pre	-0.0332393	Cancer Trained * Post down vs Cancer Trained * Pre	0.863449	-0.0310107	0.0301943	-0.173765	-0.0310107	Healthy Aged-matched Trained * Post down vs Healthy Aged-matched Trained * Pre	-0.00271758	Healthy Aged-matched Trained * Post down vs Healthy Aged-matched Trained * Pre	0.700121	0.0807887	0.151799	0.389614	0.0807887	Cancer Untrained * Post up vs Cancer Untrained * Pre	0.0107661	Cancer Untrained * Post up vs Cancer Untrained * Pre	0.014477	0.54488	6.90511	2.62776	0.54488	Cancer Trained * Pre up vs Cancer Untrained * Pre	0.0694178	Cancer Trained * Pre up vs Cancer Untrained * Pre	0.00431192	0.587564	9.85417	3.13913	0.587564	Cancer Trained * Pre up vs Healthy Aged-matched Trained * Pre	0.0784389	Cancer Trained * Pre up vs Healthy Aged-matched Trained * Pre	0.346673	0.187509	0.919949	0.95914	0.187509	Cancer Trained * Post up vs Cancer Untrained * Post	0.0254124	Cancer Trained * Post up vs Cancer Untrained * Post	0.0796422	0.341992	3.33842	1.82713	0.341992	Cancer Trained * Post up vs Healthy Aged-matched Trained * Post	0.0479172	Cancer Trained * Post up vs Healthy Aged-matched Trained * Post	3.05959	1.46168	2.38869	1
133580	cg00926285	PARP14	0.0273473	3		ENST00000474629.2;ENST00000310290.6;ENST00000494811.1	TSS1500;TSS1500;TSS1500	PARP14;PARP14;PARP14		Promoter_Associated	3:122397683-122400727	N_Shore	chr3:122399655-122400190	NM_017554	TSS1500	PARP14	0.49234	0.0846565	0.485568	0.696827	0.0846565	Cancer Trained * Post up vs Cancer Trained * Pre	0.00314214	Cancer Trained * Post up vs Cancer Trained * Pre	0.418515	-0.0912287	0.676666	-0.822597	-0.0912287	Healthy Aged-matched Trained * Post down vs Healthy Aged-matched Trained * Pre	-0.0041443	Healthy Aged-matched Trained * Post down vs Healthy Aged-matched Trained * Pre	0.225353	0.160187	1.54537	1.24313	0.160187	Cancer Untrained * Post up vs Cancer Untrained * Pre	0.00586521	Cancer Untrained * Post up vs Cancer Untrained * Pre	0.845077	0.0254423	0.0389842	0.197444	0.0254423	Cancer Trained * Pre up vs Cancer Untrained * Pre	0.000799576	Cancer Trained * Pre up vs Cancer Untrained * Pre	0.0060639	-0.348743	8.98939	-2.99823	-0.348743	Cancer Trained * Pre down vs Healthy Aged-matched Trained * Pre	-0.0138699	Cancer Trained * Pre down vs Healthy Aged-matched Trained * Pre	0.683641	-0.0500885	0.169983	-0.41229	-0.0500885	Cancer Trained * Post down vs Cancer Untrained * Post	-0.00192349	Cancer Trained * Post down vs Cancer Untrained * Post	0.149755	-0.172858	2.2085	-1.4861	-0.172858	Cancer Trained * Post down vs Healthy Aged-matched Trained * Post	-0.00658344	Cancer Trained * Post down vs Healthy Aged-matched Trained * Post	3.05959	0.564473	0.922466	1
191028	cg08796692		0.0273496	4								N_Shore	chr4:7194537-7195467				0.00948721	0.403388	7.8954	2.80988	0.403388	Cancer Trained * Post up vs Cancer Trained * Pre	0.0302357	Cancer Trained * Post up vs Cancer Trained * Pre	0.444886	-0.101729	0.602558	-0.776246	-0.101729	Healthy Aged-matched Trained * Post down vs Healthy Aged-matched Trained * Pre	-0.00648206	Healthy Aged-matched Trained * Post down vs Healthy Aged-matched Trained * Pre	0.438692	0.119833	0.619334	0.786978	0.119833	Cancer Untrained * Post up vs Cancer Untrained * Pre	0.00867362	Cancer Untrained * Post up vs Cancer Untrained * Pre	0.0345963	-0.340309	4.99486	-2.23492	-0.340309	Cancer Trained * Pre down vs Cancer Untrained * Pre	-0.0260309	Cancer Trained * Pre down vs Cancer Untrained * Pre	0.00190308	-0.476955	12.0412	-3.47005	-0.476955	Cancer Trained * Pre down vs Healthy Aged-matched Trained * Pre	-0.0352557	Cancer Trained * Pre down vs Healthy Aged-matched Trained * Pre	0.695953	-0.0567537	0.156285	-0.395329	-0.0567537	Cancer Trained * Post down vs Cancer Untrained * Post	-0.00446879	Cancer Trained * Post down vs Cancer Untrained * Post	0.839314	0.0281624	0.0419813	0.204893	0.0281624	Cancer Trained * Post up vs Healthy Aged-matched Trained * Post	0.00146207	Cancer Trained * Post up vs Healthy Aged-matched Trained * Post	3.05952	0.788198	1.28811	1
685012	cg18789515		0.0273552	20													0.237072	-0.117647	1.46747	-1.21139	-0.117647	Cancer Trained * Post down vs Cancer Trained * Pre	-0.0167994	Cancer Trained * Post down vs Cancer Trained * Pre	0.914896	0.00957047	0.0116535	0.107951	0.00957047	Healthy Aged-matched Trained * Post up vs Healthy Aged-matched Trained * Pre	0.00113273	Healthy Aged-matched Trained * Post up vs Healthy Aged-matched Trained * Pre	0.471536	0.0753058	0.534456	0.731065	0.0753058	Cancer Untrained * Post up vs Cancer Untrained * Pre	0.0113981	Cancer Untrained * Post up vs Cancer Untrained * Pre	0.00815764	0.296034	8.25924	2.87389	0.296034	Cancer Trained * Pre up vs Cancer Untrained * Pre	0.044166	Cancer Trained * Pre up vs Cancer Untrained * Pre	0.00449174	0.290325	9.7491	3.12236	0.290325	Cancer Trained * Pre up vs Healthy Aged-matched Trained * Pre	0.0432659	Cancer Trained * Pre up vs Healthy Aged-matched Trained * Pre	0.298647	0.103082	1.12661	1.06142	0.103082	Cancer Trained * Post up vs Cancer Untrained * Post	0.0159685	Cancer Trained * Post up vs Cancer Untrained * Post	0.0916534	0.163107	3.07712	1.75417	0.163107	Cancer Trained * Post up vs Healthy Aged-matched Trained * Post	0.0253337	Cancer Trained * Post up vs Healthy Aged-matched Trained * Post	3.05936	0.360689	0.589484	1
227098	cg00775816	AGAP3	0.0274049	7		ENST00000467724.1;ENST00000490839.1;ENST00000463381.1;ENST00000490097.1;ENST00000463381	TSS1500;TSS200;ExonBnd;5'UTR;5'UTR;5'UTR;5'UTR;5'UTR;5'UTR;TSS1500;TSS1500;TSS1500	AGAP3;AGAP3;AGAP3;AGAP3;AGAP3;AGAP3;AGAP3;AGAP3;AGAP3;AGAP3;AGAP3;AGAP3		Unclassified_Cell_type_specific	7:150813864-150815388	N_Shelf	chr7:150817005-150817237	NM_031946;NM_001281300;NM_001308305;NM_001308304;NM_001042535;NM_001281300;NM_001308304	ExonBnd;ExonBnd;ExonBnd;ExonBnd;ExonBnd;5'UTR;Body;Body;Body;Body	AGAP3;AGAP3;AGAP3;AGAP3;AGAP3;AGAP3;AGAP3;AGAP3;AGAP3;AGAP3	0.163178	0.141574	2.06434	1.43678	0.141574	Cancer Trained * Post up vs Cancer Trained * Pre	0.0118018	Cancer Trained * Post up vs Cancer Trained * Pre	0.418405	0.0740106	0.676989	0.822794	0.0740106	Healthy Aged-matched Trained * Post up vs Healthy Aged-matched Trained * Pre	0.00524338	Healthy Aged-matched Trained * Post up vs Healthy Aged-matched Trained * Pre	0.679867	-0.0436355	0.174317	-0.417513	-0.0436355	Cancer Untrained * Post down vs Cancer Untrained * Pre	-0.00332071	Cancer Untrained * Post down vs Cancer Untrained * Pre	0.0530007	-0.212281	4.12557	-2.03115	-0.212281	Cancer Trained * Pre down vs Cancer Untrained * Pre	-0.0164899	Cancer Trained * Pre down vs Cancer Untrained * Pre	0.00878582	-0.268164	8.07982	-2.8425	-0.268164	Cancer Trained * Pre down vs Healthy Aged-matched Trained * Pre	-0.02107	Cancer Trained * Pre down vs Healthy Aged-matched Trained * Pre	0.785775	-0.0270715	0.0754811	-0.274738	-0.0270715	Cancer Trained * Post down vs Cancer Untrained * Post	-0.00136738	Cancer Trained * Post down vs Cancer Untrained * Post	0.0435278	-0.2006	4.5213	-2.12634	-0.2006	Cancer Trained * Post down vs Healthy Aged-matched Trained * Post	-0.0145116	Cancer Trained * Post down vs Healthy Aged-matched Trained * Post	3.05797	0.371134	0.606831	1
326748	cg26251585	THSD7A	0.0274086	7		ENST00000445839.1	5'UTR	AC004538.3						NM_015204	Body	THSD7A	0.77138	0.0630381	0.0862845	0.293742	0.0630381	Cancer Trained * Post up vs Cancer Trained * Pre	0.00696532	Cancer Trained * Post up vs Cancer Trained * Pre	0.99315	-0.00169875	7.51912e-05	-0.00867129	-0.00169875	Healthy Aged-matched Trained * Post down vs Healthy Aged-matched Trained * Pre	-0.000972944	Healthy Aged-matched Trained * Post down vs Healthy Aged-matched Trained * Pre	0.953924	-0.0132846	0.00340618	-0.0583625	-0.0132846	Cancer Untrained * Post down vs Cancer Untrained * Pre	0.00141008	Cancer Untrained * Post up vs Cancer Untrained * Pre	0.188225	-0.307929	1.8301	-1.35281	-0.307929	Cancer Trained * Pre down vs Cancer Untrained * Pre	-0.0338425	Cancer Trained * Pre down vs Cancer Untrained * Pre	0.00754816	-0.597215	8.44842	-2.90662	-0.597215	Cancer Trained * Pre down vs Healthy Aged-matched Trained * Pre	-0.0684725	Cancer Trained * Pre down vs Healthy Aged-matched Trained * Pre	0.290788	-0.231607	1.16474	-1.07923	-0.231607	Cancer Trained * Post down vs Cancer Untrained * Post	-0.0282873	Cancer Trained * Post down vs Cancer Untrained * Post	0.0157255	-0.532478	6.7161	-2.59154	-0.532478	Cancer Trained * Post down vs Healthy Aged-matched Trained * Post	-0.0605342	Cancer Trained * Post down vs Healthy Aged-matched Trained * Post	3.05786	1.76036	2.87842	1
525836	cg09144096	SEC24A	0.0274359	5		ENST00000394992.3	TSS200	SAR1B		Promoter_Associated	5:133983447-133985345	S_Shore	chr5:133984171-133984994	NM_001252231;NM_021982	Body;Body	SEC24A;SEC24A	0.0386261	-0.388239	4.76606	-2.18313	-0.388239	Cancer Trained * Post down vs Cancer Trained * Pre	-0.0101208	Cancer Trained * Post down vs Cancer Trained * Pre	0.154353	0.23845	2.15743	1.46882	0.23845	Healthy Aged-matched Trained * Post up vs Healthy Aged-matched Trained * Pre	0.00516981	Healthy Aged-matched Trained * Post up vs Healthy Aged-matched Trained * Pre	0.42302	-0.153644	0.663498	-0.814554	-0.153644	Cancer Untrained * Post down vs Cancer Untrained * Pre	-0.00334751	Cancer Untrained * Post down vs Cancer Untrained * Pre	0.0598916	0.371775	3.88481	1.97099	0.371775	Cancer Trained * Pre up vs Cancer Untrained * Pre	0.00978508	Cancer Trained * Pre up vs Cancer Untrained * Pre	0.00101303	0.633392	13.8387	3.72005	0.633392	Cancer Trained * Pre up vs Healthy Aged-matched Trained * Pre	0.0149886	Cancer Trained * Pre up vs Healthy Aged-matched Trained * Pre	0.447709	0.13718	0.595035	0.771385	0.13718	Cancer Trained * Post up vs Cancer Untrained * Post	0.00301181	Cancer Trained * Post up vs Cancer Untrained * Post	0.968905	0.00670398	0.0015503	0.0393739	0.00670398	Cancer Trained * Post up vs Healthy Aged-matched Trained * Post	-0.000301948	Cancer Trained * Post down vs Healthy Aged-matched Trained * Post	3.0571	1.20853	1.97659	1
49017	cg26209472	MCM8	0.0274375	20		ENST00000453074.2;ENST00000378883.1;ENST00000466974.1;ENST00000493972.1;ENST00000473131	TSS200;TSS200;TSS200;TSS200;TSS200;TSS200;TSS200;TSS1500;TSS1500	TRMT6;MCM8;TRMT6;TRMT6;TRMT6;MCM8;TRMT6;MCM8;MCM8		Promoter_Associated	20:5930510-5932383	Island	chr20:5930962-5931623	NM_182802;NM_032485;NM_015939	TSS200;TSS200;TSS200	MCM8;MCM8;TRMT6	0.011999	-0.312831	7.33992	-2.70923	-0.312831	Cancer Trained * Post down vs Cancer Trained * Pre	-0.00734063	Cancer Trained * Post down vs Cancer Trained * Pre	0.704106	0.0404938	0.147581	0.384163	0.0404938	Healthy Aged-matched Trained * Post up vs Healthy Aged-matched Trained * Pre	0.000817023	Healthy Aged-matched Trained * Post up vs Healthy Aged-matched Trained * Pre	0.408033	0.103064	0.708162	0.841523	0.103064	Cancer Untrained * Post up vs Cancer Untrained * Pre	0.00290262	Cancer Untrained * Post up vs Cancer Untrained * Pre	0.265264	0.139567	1.29863	1.13958	0.139567	Cancer Trained * Pre up vs Cancer Untrained * Pre	0.00351907	Cancer Trained * Pre up vs Cancer Untrained * Pre	0.00948391	0.310656	7.89624	2.81002	0.310656	Cancer Trained * Pre up vs Healthy Aged-matched Trained * Pre	0.00712882	Cancer Trained * Pre up vs Healthy Aged-matched Trained * Pre	0.0245371	-0.276327	5.72691	-2.3931	-0.276327	Cancer Trained * Post down vs Cancer Untrained * Post	-0.00672418	Cancer Trained * Post down vs Cancer Untrained * Post	0.702793	-0.0426687	0.148963	-0.385958	-0.0426687	Cancer Trained * Post down vs Healthy Aged-matched Trained * Post	-0.00102883	Cancer Trained * Post down vs Healthy Aged-matched Trained * Post	3.05706	0.509496	0.833311	1
384575	cg04740679	GRTP1	0.0274492	13		ENST00000423246.1;ENST00000476439.1	5'UTR;3'UTR	GRTP1-AS1;GRTP1		Unclassified_Cell_type_specific	13:114016068-114016183	N_Shore	chr13:114017866-114018463	NM_024719	Body	GRTP1	0.8767	-0.0139326	0.024571	-0.156751	-0.0139326	Cancer Trained * Post down vs Cancer Trained * Pre	-0.000948822	Cancer Trained * Post down vs Cancer Trained * Pre	0.905668	0.00971337	0.0143311	0.119713	0.00971337	Healthy Aged-matched Trained * Post up vs Healthy Aged-matched Trained * Pre	0.000852605	Healthy Aged-matched Trained * Post up vs Healthy Aged-matched Trained * Pre	0.836194	-0.0196972	0.0436529	-0.208933	-0.0196972	Cancer Untrained * Post down vs Cancer Untrained * Pre	-0.00140055	Cancer Untrained * Post down vs Cancer Untrained * Pre	0.259597	0.10875	1.33066	1.15354	0.10875	Cancer Trained * Pre up vs Cancer Untrained * Pre	0.00771815	Cancer Trained * Pre up vs Cancer Untrained * Pre	0.00786527	0.245877	8.34798	2.88929	0.245877	Cancer Trained * Pre up vs Healthy Aged-matched Trained * Pre	0.0181132	Cancer Trained * Pre up vs Healthy Aged-matched Trained * Pre	0.209413	0.114515	1.6599	1.28837	0.114515	Cancer Trained * Post up vs Cancer Untrained * Post	0.00816988	Cancer Trained * Post up vs Cancer Untrained * Post	0.0150281	0.222231	6.81954	2.61142	0.222231	Cancer Trained * Post up vs Healthy Aged-matched Trained * Post	0.0163118	Cancer Trained * Post up vs Healthy Aged-matched Trained * Post	3.05673	0.301862	0.493767	1
149358	cg00473031	ONECUT3	0.0274522	19		ENST00000382349.4	TSS200	ONECUT3		Unclassified_Cell_type_specific	19:1752156-1752712	N_Shore	chr19:1753216-1755606	NM_001080488	TSS1500	ONECUT3	0.015889	-0.478686	6.69259	-2.587	-0.478686	Cancer Trained * Post down vs Cancer Trained * Pre	-0.0169131	Cancer Trained * Post down vs Cancer Trained * Pre	0.753744	-0.0535751	0.1006	-0.317176	-0.0535751	Healthy Aged-matched Trained * Post down vs Healthy Aged-matched Trained * Pre	-0.000475748	Healthy Aged-matched Trained * Post down vs Healthy Aged-matched Trained * Pre	0.267858	0.222412	1.28427	1.13326	0.222412	Cancer Untrained * Post up vs Cancer Untrained * Pre	0.00667286	Cancer Untrained * Post up vs Cancer Untrained * Pre	0.010727	0.541168	7.60335	2.75742	0.541168	Cancer Trained * Pre up vs Cancer Untrained * Pre	0.019021	Cancer Trained * Pre up vs Cancer Untrained * Pre	0.00476934	0.548776	9.59561	3.09768	0.548776	Cancer Trained * Pre up vs Healthy Aged-matched Trained * Pre	0.0189304	Cancer Trained * Pre up vs Healthy Aged-matched Trained * Pre	0.395629	-0.15993	0.747053	-0.864322	-0.15993	Cancer Trained * Post down vs Cancer Untrained * Post	-0.00456502	Cancer Trained * Post down vs Cancer Untrained * Post	0.491585	0.123666	0.487282	0.698056	0.123666	Cancer Trained * Post up vs Healthy Aged-matched Trained * Post	0.00249305	Cancer Trained * Post up vs Healthy Aged-matched Trained * Post	3.05664	1.30816	2.13987	1
557729	cg16795263	LPIN1	0.0274683	2						Unclassified	2:11915424-11915974			NM_001261429;NM_001261428;NM_001261427;NM_145693	Body;Body;Body;Body	LPIN1;LPIN1;LPIN1;LPIN1	0.241668	-0.178082	1.43824	-1.19927	-0.178082	Cancer Trained * Post down vs Cancer Trained * Pre	-0.0192675	Cancer Trained * Post down vs Cancer Trained * Pre	0.614095	-0.0692172	0.260735	-0.510623	-0.0692172	Healthy Aged-matched Trained * Post down vs Healthy Aged-matched Trained * Pre	-0.00888634	Healthy Aged-matched Trained * Post down vs Healthy Aged-matched Trained * Pre	0.845739	-0.0309628	0.0386471	-0.196589	-0.0309628	Cancer Untrained * Post down vs Cancer Untrained * Pre	-0.00057528	Cancer Untrained * Post down vs Cancer Untrained * Pre	0.033289	0.354831	5.07554	2.25289	0.354831	Cancer Trained * Pre up vs Cancer Untrained * Pre	0.0436052	Cancer Trained * Pre up vs Cancer Untrained * Pre	0.00771437	0.411933	8.39521	2.89745	0.411933	Cancer Trained * Pre up vs Healthy Aged-matched Trained * Pre	0.0475536	Cancer Trained * Pre up vs Healthy Aged-matched Trained * Pre	0.174156	0.207712	1.95665	1.3988	0.207712	Cancer Trained * Post up vs Cancer Untrained * Post	0.024913	Cancer Trained * Post up vs Cancer Untrained * Post	0.0430406	0.303068	4.54421	2.13172	0.303068	Cancer Trained * Post up vs Healthy Aged-matched Trained * Post	0.0371725	Cancer Trained * Post up vs Healthy Aged-matched Trained * Post	3.05619	0.842364	1.37813	1
710807	cg09965568	TSPEAR	0.0274844	21										NM_001272037;NM_144991	Body;Body	TSPEAR;TSPEAR	0.174594	0.204723	1.95253	1.39733	0.204723	Cancer Trained * Post up vs Cancer Trained * Pre	0.0249059	Cancer Trained * Post up vs Cancer Trained * Pre	0.690722	0.053835	0.162023	0.402521	0.053835	Healthy Aged-matched Trained * Post up vs Healthy Aged-matched Trained * Pre	0.00513815	Healthy Aged-matched Trained * Post up vs Healthy Aged-matched Trained * Pre	0.874466	0.024804	0.0254774	0.159617	0.024804	Cancer Untrained * Post up vs Cancer Untrained * Pre	0.00238239	Cancer Untrained * Post up vs Cancer Untrained * Pre	0.210886	-0.199543	1.64887	-1.28408	-0.199543	Cancer Trained * Pre down vs Cancer Untrained * Pre	-0.0247394	Cancer Trained * Pre down vs Cancer Untrained * Pre	0.00566464	-0.424541	9.15995	-3.02654	-0.424541	Cancer Trained * Pre down vs Healthy Aged-matched Trained * Pre	-0.049541	Cancer Trained * Pre down vs Healthy Aged-matched Trained * Pre	0.894518	-0.0196243	0.0179413	-0.133945	-0.0196243	Cancer Trained * Post down vs Cancer Untrained * Post	-0.00221589	Cancer Trained * Post down vs Cancer Untrained * Post	0.0623667	-0.273653	3.80588	-1.95087	-0.273653	Cancer Trained * Post down vs Healthy Aged-matched Trained * Post	-0.0297732	Cancer Trained * Post down vs Healthy Aged-matched Trained * Post	3.05575	0.819902	1.34157	1
581568	cg19844287	LOC257396	0.0275102	5		ENST00000527216.1;ENST00000514553.1;ENST00000502171.2;ENST00000502171.2;ENST00000512301	5'UTR;TSS1500;1stExon;5'UTR;1stExon;5'UTR;1stExon;5'UTR;TSS1500;TSS1500;TSS1500;TSS1500	MOCS2;MOCS2;CTD-2366F13.1;CTD-2366F13.1;CTD-2366F13.1;CTD-2366F13.1;CTD-2366F13.1;CTD-2		Promoter_Associated	5:52404659-52406434	S_Shore	chr5:52405269-52405767	NR_034107;NR_104654;NM_176806;NM_004531	Body;Body;TSS1500;TSS1500	LOC257396;LOC257396;MOCS2;MOCS2	0.00982135	-0.40687	7.81274	-2.79513	-0.40687	Cancer Trained * Post down vs Cancer Trained * Pre	-0.00805857	Cancer Trained * Post down vs Cancer Trained * Pre	0.900681	0.016753	0.015895	0.126075	0.016753	Healthy Aged-matched Trained * Post up vs Healthy Aged-matched Trained * Pre	0.000190591	Healthy Aged-matched Trained * Post up vs Healthy Aged-matched Trained * Pre	0.435484	0.122369	0.628173	0.792574	0.122369	Cancer Untrained * Post up vs Cancer Untrained * Pre	0.00280871	Cancer Untrained * Post up vs Cancer Untrained * Pre	0.0198999	0.384031	6.18689	2.48735	0.384031	Cancer Trained * Pre up vs Cancer Untrained * Pre	0.0080392	Cancer Trained * Pre up vs Cancer Untrained * Pre	0.002539	0.467492	11.252	3.3544	0.467492	Cancer Trained * Pre up vs Healthy Aged-matched Trained * Pre	0.00929922	Cancer Trained * Pre up vs Healthy Aged-matched Trained * Pre	0.328056	-0.145207	0.995104	-0.997549	-0.145207	Cancer Trained * Post down vs Cancer Untrained * Post	-0.00282809	Cancer Trained * Post down vs Cancer Untrained * Post	0.755546	0.0438689	0.099082	0.314773	0.0438689	Cancer Trained * Post up vs Healthy Aged-matched Trained * Post	0.00105005	Cancer Trained * Post up vs Healthy Aged-matched Trained * Post	3.05502	0.809157	1.3243	1
220367	cg07105696	CENPN	0.0275114	16		ENST00000439957.3;ENST00000393335.3;ENST00000569461.1;ENST00000428963.2;ENST00000564669	TSS1500;TSS1500;TSS1500;TSS1500;TSS1500;TSS1500;TSS200;TSS200;3'UTR;3'UTR;3'UTR;5'UTR;5	CENPN;CENPN;CENPN;CENPN;CENPN;CENPN;CENPN;CENPN;CMC2;CMC2;CMC2;CMC2;CMC2;CMC2;CMC2;CMC2		Promoter_Associated	16:81039851-81041527	N_Shore	chr16:81040134-81041325	NM_018455;NM_001100625;NM_001100624;NM_020188	TSS200;TSS200;TSS200;5'UTR	CENPN;CENPN;CENPN;C16orf61	0.0201652	-0.337727	6.15751	-2.48143	-0.337727	Cancer Trained * Post down vs Cancer Trained * Pre	-0.0084659	Cancer Trained * Post down vs Cancer Trained * Pre	0.887806	-0.017708	0.0203139	-0.142527	-0.017708	Healthy Aged-matched Trained * Post down vs Healthy Aged-matched Trained * Pre	-3.3748e-05	Healthy Aged-matched Trained * Post down vs Healthy Aged-matched Trained * Pre	0.699097	0.0564463	0.152895	0.391017	0.0564463	Cancer Untrained * Post up vs Cancer Untrained * Pre	0.00140136	Cancer Untrained * Post up vs Cancer Untrained * Pre	0.11817	0.233599	2.61855	1.61819	0.233599	Cancer Trained * Pre up vs Cancer Untrained * Pre	0.00614465	Cancer Trained * Pre up vs Cancer Untrained * Pre	0.00411005	0.411614	9.97797	3.15879	0.411614	Cancer Trained * Pre up vs Healthy Aged-matched Trained * Pre	0.00992201	Cancer Trained * Pre up vs Healthy Aged-matched Trained * Pre	0.249179	-0.160575	1.39196	-1.17981	-0.160575	Cancer Trained * Post down vs Cancer Untrained * Post	-0.00372261	Cancer Trained * Post down vs Cancer Untrained * Post	0.488604	0.091595	0.494089	0.702914	0.091595	Cancer Trained * Post up vs Healthy Aged-matched Trained * Post	0.00148986	Cancer Trained * Post up vs Healthy Aged-matched Trained * Post	3.05499	0.707369	1.15773	1
785648	cg07792345		0.0275196	2													0.123468	-0.230692	2.54131	-1.59415	-0.230692	Cancer Trained * Post down vs Cancer Trained * Pre	-0.0381471	Cancer Trained * Post down vs Cancer Trained * Pre	0.863344	-0.0229729	0.0302417	-0.173901	-0.0229729	Healthy Aged-matched Trained * Post down vs Healthy Aged-matched Trained * Pre	-0.00401909	Healthy Aged-matched Trained * Post down vs Healthy Aged-matched Trained * Pre	0.645681	-0.0714326	0.216587	-0.465389	-0.0714326	Cancer Untrained * Post down vs Cancer Untrained * Pre	-0.0106645	Cancer Untrained * Post down vs Cancer Untrained * Pre	0.0142491	0.404397	6.94154	2.63468	0.404397	Cancer Trained * Pre up vs Cancer Untrained * Pre	0.0652829	Cancer Trained * Pre up vs Cancer Untrained * Pre	0.0081249	0.398415	8.269	2.87559	0.398415	Cancer Trained * Pre up vs Healthy Aged-matched Trained * Pre	0.0645079	Cancer Trained * Pre up vs Healthy Aged-matched Trained * Pre	0.102695	0.245137	2.86954	1.69397	0.245137	Cancer Trained * Post up vs Cancer Untrained * Post	0.0378004	Cancer Trained * Post up vs Cancer Untrained * Post	0.180914	0.190696	1.89437	1.37636	0.190696	Cancer Trained * Post up vs Healthy Aged-matched Trained * Post	0.03038	Cancer Trained * Post up vs Healthy Aged-matched Trained * Post	3.05476	0.79964	1.30884	1
339750	cg24577678		0.0275371	1													0.00727768	0.414315	8.5378	2.92195	0.414315	Cancer Trained * Post up vs Cancer Trained * Pre	0.0218157	Cancer Trained * Post up vs Cancer Trained * Pre	0.660059	-0.0576169	0.198137	-0.445126	-0.0576169	Healthy Aged-matched Trained * Post down vs Healthy Aged-matched Trained * Pre	-0.00267051	Healthy Aged-matched Trained * Post down vs Healthy Aged-matched Trained * Pre	0.961663	0.0073018	0.00235717	0.0485507	0.0073018	Cancer Untrained * Post up vs Cancer Untrained * Pre	-0.000307339	Cancer Untrained * Post down vs Cancer Untrained * Pre	0.188222	-0.203458	1.83012	-1.35282	-0.203458	Cancer Trained * Pre down vs Cancer Untrained * Pre	-0.0115962	Cancer Trained * Pre down vs Cancer Untrained * Pre	0.00293522	-0.447435	10.8626	-3.29584	-0.447435	Cancer Trained * Pre down vs Healthy Aged-matched Trained * Pre	-0.0230296	Cancer Trained * Pre down vs Healthy Aged-matched Trained * Pre	0.163519	0.203556	2.06087	1.43557	0.203556	Cancer Trained * Post up vs Cancer Untrained * Post	0.0105268	Cancer Trained * Post up vs Cancer Untrained * Post	0.858256	0.024497	0.0325612	0.180447	0.024497	Cancer Trained * Post up vs Healthy Aged-matched Trained * Post	0.00145663	Cancer Trained * Post up vs Healthy Aged-matched Trained * Post	3.05427	0.767598	1.2566	1
120897	cg07248043	OSBPL11	0.0275442	3		ENST00000296220.5	TSS1500	OSBPL11		Promoter_Associated	3:125313787-125314811	Island	chr3:125313986-125314609	NM_022776;NM_022776	5'UTR;1stExon	OSBPL11;OSBPL11	0.0119484	-0.239066	7.3498	-2.71105	-0.239066	Cancer Trained * Post down vs Cancer Trained * Pre	-0.00223519	Cancer Trained * Post down vs Cancer Trained * Pre	0.479184	0.0578287	0.516069	0.71838	0.0578287	Healthy Aged-matched Trained * Post up vs Healthy Aged-matched Trained * Pre	0.000510055	Healthy Aged-matched Trained * Post up vs Healthy Aged-matched Trained * Pre	0.196295	-0.124175	1.76261	-1.32763	-0.124175	Cancer Untrained * Post down vs Cancer Untrained * Pre	-0.0010755	Cancer Untrained * Post down vs Cancer Untrained * Pre	0.107476	0.156159	2.78755	1.6696	0.156159	Cancer Trained * Pre up vs Cancer Untrained * Pre	0.0015364	Cancer Trained * Pre up vs Cancer Untrained * Pre	0.0023118	0.286388	11.5064	3.39211	0.286388	Cancer Trained * Pre up vs Healthy Aged-matched Trained * Pre	0.0026814	Cancer Trained * Pre up vs Healthy Aged-matched Trained * Pre	0.643845	0.0412683	0.219015	0.467991	0.0412683	Cancer Trained * Post up vs Cancer Untrained * Post	0.000376706	Cancer Trained * Post up vs Cancer Untrained * Post	0.901962	-0.0105062	0.0154853	-0.12444	-0.0105062	Cancer Trained * Post down vs Healthy Aged-matched Trained * Post	-6.38457e-05	Cancer Trained * Post down vs Healthy Aged-matched Trained * Post	3.05408	0.296858	0.486004	1
310038	cg24795093	TBC1D9B	0.0275502	5		ENST00000518085.1;ENST00000521469.1;ENST00000520794.1	3'UTR;3'UTR;3'UTR	TBC1D9B;TBC1D9B;TBC1D9B						NM_015043;NM_198868	Body;Body	TBC1D9B;TBC1D9B	0.0499652	0.192393	4.24309	2.05988	0.192393	Cancer Trained * Post up vs Cancer Trained * Pre	0.0263223	Cancer Trained * Post up vs Cancer Trained * Pre	0.383679	0.0756041	0.786279	0.886724	0.0756041	Healthy Aged-matched Trained * Post up vs Healthy Aged-matched Trained * Pre	0.00917753	Healthy Aged-matched Trained * Post up vs Healthy Aged-matched Trained * Pre	0.783503	0.0275137	0.0771347	0.277731	0.0275137	Cancer Untrained * Post up vs Cancer Untrained * Pre	0.00354191	Cancer Untrained * Post up vs Cancer Untrained * Pre	0.128899	-0.155571	2.46609	-1.57038	-0.155571	Cancer Trained * Pre down vs Cancer Untrained * Pre	-0.0214449	Cancer Trained * Pre down vs Cancer Untrained * Pre	0.00822382	-0.256689	8.23964	-2.87048	-0.256689	Cancer Trained * Pre down vs Healthy Aged-matched Trained * Pre	-0.034197	Cancer Trained * Pre down vs Healthy Aged-matched Trained * Pre	0.92141	0.0093082	0.00993198	0.0996593	0.0093082	Cancer Trained * Post up vs Cancer Untrained * Post	0.00133549	Cancer Trained * Post up vs Cancer Untrained * Post	0.13028	-0.1399	2.44755	-1.56446	-0.1399	Cancer Trained * Post down vs Healthy Aged-matched Trained * Post	-0.0170523	Cancer Trained * Post down vs Healthy Aged-matched Trained * Post	3.05391	0.333013	0.545224	1
128327	cg15225662	FAM216A	0.0275858	12		ENST00000546592.1;ENST00000377673.5;ENST00000377673.5;ENST00000538285.2;ENST00000538285	3'UTR;5'UTR;1stExon;5'UTR;1stExon;TSS1500;TSS1500;TSS1500;TSS200;TSS200;5'UTR;1stExon;3	RP11-478C19.5;FAM216A;FAM216A;FAM216A;FAM216A;GPN3;GPN3;GPN3;GPN3;GPN3;FAM216A;FAM216A;		Promoter_Associated	12:110905601-110907861	Island	chr12:110905879-110907183	NM_013300;NM_013300;NM_016301;NM_001164373;NM_001164372	5'UTR;1stExon;TSS1500;TSS1500;TSS200	FAM216A;FAM216A;GPN3;GPN3;GPN3	0.204463	-0.287292	1.6977	-1.30296	-0.287292	Cancer Trained * Post down vs Cancer Trained * Pre	-0.00255625	Cancer Trained * Post down vs Cancer Trained * Pre	0.0148505	0.526677	6.84674	2.61663	0.526677	Healthy Aged-matched Trained * Post up vs Healthy Aged-matched Trained * Pre	0.00353273	Healthy Aged-matched Trained * Post up vs Healthy Aged-matched Trained * Pre	0.999147	-0.000252581	1.16644e-06	-0.00108002	-0.000252581	Cancer Untrained * Post down vs Cancer Untrained * Pre	0.000103959	Cancer Untrained * Post up vs Cancer Untrained * Pre	0.925858	0.0219837	0.00883613	0.0940007	0.0219837	Cancer Trained * Pre up vs Cancer Untrained * Pre	0.000192275	Cancer Trained * Pre up vs Cancer Untrained * Pre	0.00405146	0.668078	10.0151	3.16467	0.668078	Cancer Trained * Pre up vs Healthy Aged-matched Trained * Pre	0.00487899	Cancer Trained * Pre up vs Healthy Aged-matched Trained * Pre	0.240584	-0.265056	1.44507	-1.20211	-0.265056	Cancer Trained * Post down vs Cancer Untrained * Post	-0.00246794	Cancer Trained * Post down vs Cancer Untrained * Post	0.495882	-0.145891	0.477593	-0.691081	-0.145891	Cancer Trained * Post down vs Healthy Aged-matched Trained * Post	-0.00120999	Cancer Trained * Post down vs Healthy Aged-matched Trained * Post	3.05292	1.85529	3.03855	1
144282	cg11366363	GUCY1B2	0.0275907	13		ENST00000493639.1;ENST00000389600.2;ENST00000533288.1;ENST00000532104.1	TSS1500;TSS1500;3'UTR;3'UTR	GUCY1B2;GUCY1B2;GUCY1B2;GUCY1B2						NR_003923	TSS1500	GUCY1B2	0.361478	-0.0800887	0.864121	-0.929581	-0.0800887	Cancer Trained * Post down vs Cancer Trained * Pre	-0.0121713	Cancer Trained * Post down vs Cancer Trained * Pre	0.674244	0.0334508	0.180895	0.425317	0.0334508	Healthy Aged-matched Trained * Post up vs Healthy Aged-matched Trained * Pre	0.00546073	Healthy Aged-matched Trained * Post up vs Healthy Aged-matched Trained * Pre	0.806749	0.0225924	0.0611227	0.24723	0.0225924	Cancer Untrained * Post up vs Cancer Untrained * Pre	0.00311767	Cancer Untrained * Post up vs Cancer Untrained * Pre	0.013268	0.243599	7.10606	2.66572	0.243599	Cancer Trained * Pre up vs Cancer Untrained * Pre	0.0379481	Cancer Trained * Pre up vs Cancer Untrained * Pre	0.0044578	0.257813	9.76858	3.12547	0.257813	Cancer Trained * Pre up vs Healthy Aged-matched Trained * Pre	0.0403935	Cancer Trained * Pre up vs Healthy Aged-matched Trained * Pre	0.11445	0.140918	2.67524	1.63561	0.140918	Cancer Trained * Post up vs Cancer Untrained * Post	0.0226592	Cancer Trained * Post up vs Cancer Untrained * Post	0.0925548	0.144274	3.05912	1.74903	0.144274	Cancer Trained * Post up vs Healthy Aged-matched Trained * Post	0.0227615	Cancer Trained * Post up vs Healthy Aged-matched Trained * Post	3.05278	0.283253	0.463925	1
109252	cg23081513	BOK-AS1	0.0275976	2		ENST00000318407.3;ENST00000434306.1	5'UTR;TSS200	BOK;BOK-AS1		Unclassified	2:242498277-242499986	Island	chr2:242498013-242499274	NR_033346;NM_032515	Body;5'UTR	BOK-AS1;BOK	0.00559666	-0.305295	9.1903	-3.03155	-0.305295	Cancer Trained * Post down vs Cancer Trained * Pre	-0.00322822	Cancer Trained * Post down vs Cancer Trained * Pre	0.493645	-0.0638655	0.482618	-0.694707	-0.0638655	Healthy Aged-matched Trained * Post down vs Healthy Aged-matched Trained * Pre	-0.000688913	Healthy Aged-matched Trained * Post down vs Healthy Aged-matched Trained * Pre	0.956861	-0.00583615	0.00298532	-0.0546381	-0.00583615	Cancer Untrained * Post down vs Cancer Untrained * Pre	3.96366e-06	Cancer Untrained * Post up vs Cancer Untrained * Pre	0.0437044	0.226917	4.51306	2.1244	0.226917	Cancer Trained * Pre up vs Cancer Untrained * Pre	0.00249867	Cancer Trained * Pre up vs Cancer Untrained * Pre	0.00732106	0.28149	8.52323	2.91946	0.28149	Cancer Trained * Pre up vs Healthy Aged-matched Trained * Pre	0.00288829	Cancer Trained * Pre up vs Healthy Aged-matched Trained * Pre	0.478001	-0.0725419	0.518881	-0.720334	-0.0725419	Cancer Trained * Post down vs Cancer Untrained * Post	-0.00073351	Cancer Trained * Post down vs Cancer Untrained * Post	0.681333	0.0400603	0.172626	0.415483	0.0400603	Cancer Trained * Post up vs Healthy Aged-matched Trained * Post	0.000348986	Cancer Trained * Post up vs Healthy Aged-matched Trained * Post	3.05259	0.38698	0.633855	1
105872	cg19949589	ATOX1	0.0275978	5		ENST00000313115.6;ENST00000522710.1;ENST00000518182.1;ENST00000524142.1	TSS200;TSS200;5'UTR;5'UTR	ATOX1;ATOX1;CTB-113P19.3;ATOX1		Promoter_Associated	5:151137476-151138934	Island	chr5:151137992-151138418	NM_004045	TSS200	ATOX1	0.0419828	-0.228149	4.59497	-2.14359	-0.228149	Cancer Trained * Post down vs Cancer Trained * Pre	-0.00301052	Cancer Trained * Post down vs Cancer Trained * Pre	0.863259	-0.0169067	0.0302793	-0.17401	-0.0169067	Healthy Aged-matched Trained * Post down vs Healthy Aged-matched Trained * Pre	-0.000279082	Healthy Aged-matched Trained * Post down vs Healthy Aged-matched Trained * Pre	0.226874	0.139863	1.53497	1.23894	0.139863	Cancer Untrained * Post up vs Cancer Untrained * Pre	0.00184727	Cancer Untrained * Post up vs Cancer Untrained * Pre	0.0849316	0.202514	3.21814	1.79392	0.202514	Cancer Trained * Pre up vs Cancer Untrained * Pre	0.00272583	Cancer Trained * Pre up vs Cancer Untrained * Pre	0.00728221	0.297726	8.53628	2.92169	0.297726	Cancer Trained * Pre up vs Healthy Aged-matched Trained * Pre	0.00373793	Cancer Trained * Pre up vs Healthy Aged-matched Trained * Pre	0.132528	-0.165498	2.41786	-1.55495	-0.165498	Cancer Trained * Post down vs Cancer Untrained * Post	-0.00213196	Cancer Trained * Post down vs Cancer Untrained * Post	0.404103	0.086484	0.720286	0.848697	0.086484	Cancer Trained * Post up vs Healthy Aged-matched Trained * Post	0.00100649	Cancer Trained * Post up vs Healthy Aged-matched Trained * Post	3.05258	0.432247	0.708002	1
764792	cg08321103	TMEM173	0.027602	5		ENST00000514348.1;ENST00000503287.1;ENST00000512606.1;ENST00000511850.1;ENST00000515507	3'UTR;TSS1500;TSS1500;TSS1500;TSS1500;TSS1500;1stExon;TSS200;TSS200;TSS200;TSS1500;TSS1	TMEM173;TMEM173;TMEM173;TMEM173;TMEM173;TMEM173;TMEM173;TMEM173;TMEM173;TMEM173;TMEM173		Promoter_Associated	5:138861280-138862563			NM_001301738;NM_198282	TSS1500;TSS200	TMEM173;TMEM173	0.239592	-0.126041	1.45135	-1.20472	-0.126041	Cancer Trained * Post down vs Cancer Trained * Pre	-0.021009	Cancer Trained * Post down vs Cancer Trained * Pre	0.571108	0.0548194	0.329457	0.573983	0.0548194	Healthy Aged-matched Trained * Post up vs Healthy Aged-matched Trained * Pre	0.00926774	Healthy Aged-matched Trained * Post up vs Healthy Aged-matched Trained * Pre	0.365018	0.102384	0.851251	0.922633	0.102384	Cancer Untrained * Post up vs Cancer Untrained * Pre	0.0176827	Cancer Untrained * Post up vs Cancer Untrained * Pre	0.00310102	0.363267	10.7163	3.27358	0.363267	Cancer Trained * Pre up vs Cancer Untrained * Pre	0.06152	Cancer Trained * Pre up vs Cancer Untrained * Pre	0.00614531	0.299772	8.95612	2.99268	0.299772	Cancer Trained * Pre up vs Healthy Aged-matched Trained * Pre	0.0505183	Cancer Trained * Pre up vs Healthy Aged-matched Trained * Pre	0.209254	0.134842	1.6611	1.28884	0.134842	Cancer Trained * Post up vs Cancer Untrained * Post	0.0228284	Cancer Trained * Post up vs Cancer Untrained * Post	0.24634	0.118912	1.40924	1.18712	0.118912	Cancer Trained * Post up vs Healthy Aged-matched Trained * Post	0.0202416	Cancer Trained * Post up vs Healthy Aged-matched Trained * Post	3.05247	0.41765	0.684119	1
517326	cg05622124		0.0276086	6								N_Shore	chr6:170239046-170239297				0.121666	-0.12613	2.56714	-1.60223	-0.12613	Cancer Trained * Post down vs Cancer Trained * Pre	-0.0217111	Cancer Trained * Post down vs Cancer Trained * Pre	0.717648	-0.0262818	0.133753	-0.365723	-0.0262818	Healthy Aged-matched Trained * Post down vs Healthy Aged-matched Trained * Pre	-0.00455897	Healthy Aged-matched Trained * Post down vs Healthy Aged-matched Trained * Pre	0.640728	0.0394452	0.223176	0.472416	0.0394452	Cancer Untrained * Post up vs Cancer Untrained * Pre	0.00682846	Cancer Untrained * Post up vs Cancer Untrained * Pre	0.0265121	0.196874	5.55951	2.35786	0.196874	Cancer Trained * Pre up vs Cancer Untrained * Pre	0.0339606	Cancer Trained * Pre up vs Cancer Untrained * Pre	0.00428245	0.236809	9.87184	3.14195	0.236809	Cancer Trained * Pre up vs Healthy Aged-matched Trained * Pre	0.0408711	Cancer Trained * Pre up vs Healthy Aged-matched Trained * Pre	0.694309	0.0312987	0.158076	0.397587	0.0312987	Cancer Trained * Post up vs Cancer Untrained * Post	0.00542102	Cancer Trained * Post up vs Cancer Untrained * Post	0.0811972	0.136961	3.30213	1.81718	0.136961	Cancer Trained * Post up vs Healthy Aged-matched Trained * Post	0.0237189	Cancer Trained * Post up vs Healthy Aged-matched Trained * Post	3.05228	0.23644	0.387317	1
487696	cg12548855	SLC25A17	0.0276205	22		ENST00000427084.1;ENST00000412879.1;ENST00000402844.3;ENST00000478550.1;ENST00000491545	3'UTR;3'UTR;TSS200;TSS200;3'UTR;3'UTR;3'UTR;3'UTR;3'UTR;3'UTR;3'UTR	SLC25A17;SLC25A17;SLC25A17;SLC25A17;SLC25A17;SLC25A17;SLC25A17;SLC25A17;SLC25A17;SLC25A						NR_104238;NR_104235;NR_104237;NR_104236;NM_001282726;NM_006358;NM_001282727	Body;Body;Body;Body;Body;Body;Body	SLC25A17;SLC25A17;SLC25A17;SLC25A17;SLC25A17;SLC25A17;SLC25A17	0.00391249	0.317821	10.1057	3.17895	0.317821	Cancer Trained * Post up vs Cancer Trained * Pre	0.0224617	Cancer Trained * Post up vs Cancer Trained * Pre	0.900752	0.0114981	0.0158722	0.125985	0.0114981	Healthy Aged-matched Trained * Post up vs Healthy Aged-matched Trained * Pre	0.000805428	Healthy Aged-matched Trained * Post up vs Healthy Aged-matched Trained * Pre	0.205845	0.137732	1.68703	1.29886	0.137732	Cancer Untrained * Post up vs Cancer Untrained * Pre	0.00874757	Cancer Untrained * Post up vs Cancer Untrained * Pre	0.126039	-0.167841	2.50523	-1.58279	-0.167841	Cancer Trained * Pre down vs Cancer Untrained * Pre	-0.0126152	Cancer Trained * Pre down vs Cancer Untrained * Pre	0.00769631	-0.277439	8.40093	-2.89844	-0.277439	Cancer Trained * Pre down vs Healthy Aged-matched Trained * Pre	-0.0201637	Cancer Trained * Pre down vs Healthy Aged-matched Trained * Pre	0.903484	0.0122469	0.0150058	0.122498	0.0122469	Cancer Trained * Post up vs Cancer Untrained * Post	0.00109899	Cancer Trained * Post up vs Cancer Untrained * Post	0.765341	0.0288833	0.0910515	0.301747	0.0288833	Cancer Trained * Post up vs Healthy Aged-matched Trained * Post	0.00149256	Cancer Trained * Post up vs Healthy Aged-matched Trained * Post	3.05195	0.381315	0.624707	1
651689	cg10591467	ALOX12B	0.0276246	17								N_Shelf	chr17:7982631-7983560	NM_001139	Body	ALOX12B	0.375812	0.109655	0.813097	0.901719	0.109655	Cancer Trained * Post up vs Cancer Trained * Pre	0.0128962	Cancer Trained * Post up vs Cancer Trained * Pre	0.608592	-0.0575717	0.268958	-0.518612	-0.0575717	Healthy Aged-matched Trained * Post down vs Healthy Aged-matched Trained * Pre	-0.00592789	Healthy Aged-matched Trained * Post down vs Healthy Aged-matched Trained * Pre	0.488529	0.0906799	0.49426	0.703036	0.0906799	Cancer Untrained * Post up vs Cancer Untrained * Pre	0.010369	Cancer Untrained * Post up vs Cancer Untrained * Pre	0.676554	-0.0544448	0.178175	-0.422108	-0.0544448	Cancer Trained * Pre down vs Cancer Untrained * Pre	-0.00677921	Cancer Trained * Pre down vs Cancer Untrained * Pre	0.00422447	-0.366466	9.907	-3.14754	-0.366466	Cancer Trained * Pre down vs Healthy Aged-matched Trained * Pre	-0.0406136	Cancer Trained * Pre down vs Healthy Aged-matched Trained * Pre	0.772941	-0.0354697	0.0850749	-0.291676	-0.0354697	Cancer Trained * Post down vs Cancer Untrained * Post	-0.00425204	Cancer Trained * Post down vs Cancer Untrained * Post	0.0994171	-0.19924	2.92837	-1.71125	-0.19924	Cancer Trained * Post down vs Healthy Aged-matched Trained * Post	-0.0217895	Cancer Trained * Post down vs Healthy Aged-matched Trained * Post	3.05184	0.564138	0.92426	1
485016	cg24408662		0.027628	5													0.01379	0.22948	7.01692	2.64895	0.22948	Cancer Trained * Post up vs Cancer Trained * Pre	0.013224	Cancer Trained * Post up vs Cancer Trained * Pre	0.813334	0.0188718	0.0569466	0.238635	0.0188718	Healthy Aged-matched Trained * Post up vs Healthy Aged-matched Trained * Pre	0.000784884	Healthy Aged-matched Trained * Post up vs Healthy Aged-matched Trained * Pre	0.723111	0.0329245	0.128394	0.358321	0.0329245	Cancer Untrained * Post up vs Cancer Untrained * Pre	0.0020032	Cancer Untrained * Post up vs Cancer Untrained * Pre	0.483427	-0.0653666	0.506078	-0.711391	-0.0653666	Cancer Trained * Pre down vs Cancer Untrained * Pre	-0.00406957	Cancer Trained * Pre down vs Cancer Untrained * Pre	0.00984385	-0.231754	7.80728	-2.79415	-0.231754	Cancer Trained * Pre down vs Healthy Aged-matched Trained * Pre	-0.0134522	Cancer Trained * Pre down vs Healthy Aged-matched Trained * Pre	0.14248	0.131188	2.29324	1.51434	0.131188	Cancer Trained * Post up vs Cancer Untrained * Post	0.00715119	Cancer Trained * Post up vs Cancer Untrained * Post	0.80085	-0.0211459	0.064998	-0.254947	-0.0211459	Cancer Trained * Post down vs Healthy Aged-matched Trained * Post	-0.00101309	Cancer Trained * Post down vs Healthy Aged-matched Trained * Post	3.05174	0.286286	0.469053	1
371729	cg19504335	CEP250	0.0276325	20		ENST00000446710.1;ENST00000420564.1;ENST00000476146.1;ENST00000397527.1;ENST00000342580	TSS1500;TSS1500;TSS1500;TSS1500;TSS1500;TSS1500;TSS200;5'UTR	CEP250;CEP250;CEP250;CEP250;CEP250;CEP250;MIR1289-1;GDF5				N_Shore	chr20:34042854-34043585	NM_007186;NR_031620	TSS1500;TSS200	CEP250;MIR1289-1	0.712971	-0.03961	0.138441	-0.372077	-0.03961	Cancer Trained * Post down vs Cancer Trained * Pre	-0.00446907	Cancer Trained * Post down vs Cancer Trained * Pre	0.432784	0.0774825	0.635689	0.797301	0.0774825	Healthy Aged-matched Trained * Post up vs Healthy Aged-matched Trained * Pre	0.0106471	Healthy Aged-matched Trained * Post up vs Healthy Aged-matched Trained * Pre	0.325036	0.113357	1.00786	1.00392	0.113357	Cancer Untrained * Post up vs Cancer Untrained * Pre	0.0137434	Cancer Untrained * Post up vs Cancer Untrained * Pre	0.110772	0.186682	2.73344	1.65331	0.186682	Cancer Trained * Pre up vs Cancer Untrained * Pre	0.0222399	Cancer Trained * Pre up vs Cancer Untrained * Pre	0.00432777	0.319801	9.84471	3.13763	0.319801	Cancer Trained * Pre up vs Healthy Aged-matched Trained * Pre	0.0401889	Cancer Trained * Pre up vs Healthy Aged-matched Trained * Pre	0.754097	0.0337153	0.100302	0.316705	0.0337153	Cancer Trained * Post up vs Cancer Untrained * Post	0.00402747	Cancer Trained * Post up vs Cancer Untrained * Post	0.0577726	0.202708	3.95537	1.98881	0.202708	Cancer Trained * Post up vs Healthy Aged-matched Trained * Post	0.0250727	Cancer Trained * Post up vs Healthy Aged-matched Trained * Post	3.05162	0.432299	0.708311	1
106933	cg19397707	PLEKHG5	0.0276891	1		ENST00000377728.3;ENST00000377725.1;ENST00000340850.5;ENST00000544978.1;ENST00000377737	5'UTR;TSS200;TSS200;5'UTR;5'UTR	PLEKHG5;PLEKHG5;PLEKHG5;PLEKHG5;PLEKHG5		Unclassified	1:6550575-6550906	Island	chr1:6550083-6551115	NM_020631;NM_001042664;NM_001265594;NM_001265592;NM_001042663;NM_198681	5'UTR;TSS200;TSS200;Body;Body;Body	PLEKHG5;PLEKHG5;PLEKHG5;PLEKHG5;PLEKHG5;PLEKHG5	0.0189699	-0.284632	6.29343	-2.50867	-0.284632	Cancer Trained * Post down vs Cancer Trained * Pre	-0.00346228	Cancer Trained * Post down vs Cancer Trained * Pre	0.758009	-0.0322624	0.0970278	-0.311493	-0.0322624	Healthy Aged-matched Trained * Post down vs Healthy Aged-matched Trained * Pre	-0.000283327	Healthy Aged-matched Trained * Post down vs Healthy Aged-matched Trained * Pre	0.634588	0.0579035	0.231514	0.48116	0.0579035	Cancer Untrained * Post up vs Cancer Untrained * Pre	0.000810746	Cancer Untrained * Post up vs Cancer Untrained * Pre	0.0417355	0.258301	4.60705	2.1464	0.258301	Cancer Trained * Pre up vs Cancer Untrained * Pre	0.00316074	Cancer Trained * Pre up vs Cancer Untrained * Pre	0.00366881	0.348178	10.2734	3.20521	0.348178	Cancer Trained * Pre up vs Healthy Aged-matched Trained * Pre	0.0041481	Cancer Trained * Pre up vs Healthy Aged-matched Trained * Pre	0.464755	-0.0842337	0.551179	-0.742414	-0.0842337	Cancer Trained * Post down vs Cancer Untrained * Post	-0.00111228	Cancer Trained * Post down vs Cancer Untrained * Post	0.386187	0.095809	0.777897	0.881985	0.095809	Cancer Trained * Post up vs Healthy Aged-matched Trained * Post	0.000969145	Cancer Trained * Post up vs Healthy Aged-matched Trained * Post	3.05005	0.49079	0.80456	1
119919	cg19315487	YWHAZ	0.0276913	8		ENST00000353245.3;ENST00000395953.2;ENST00000518736.1;ENST00000492736.1;ENST00000480304	5'UTR;TSS1500;TSS1500;3'UTR;TSS1500;TSS1500;TSS1500;TSS1500;TSS1500;TSS1500;TSS1500;TSS	YWHAZ;YWHAZ;YWHAZ;YWHAZ;YWHAZ;YWHAZ;YWHAZ;YWHAZ;YWHAZ;YWHAZ;YWHAZ;YWHAZ;YWHAZ;YWHAZ;YWH		Promoter_Associated	8:101963990-101965257	Island	chr8:101962644-101965427	NM_003406;NM_145690;NM_001135699	5'UTR;TSS1500;TSS200	YWHAZ;YWHAZ;YWHAZ	0.00553273	-0.215944	9.21921	-3.03631	-0.215944	Cancer Trained * Post down vs Cancer Trained * Pre	-0.0031773	Cancer Trained * Post down vs Cancer Trained * Pre	0.665318	-0.0284211	0.191635	-0.437761	-0.0284211	Healthy Aged-matched Trained * Post down vs Healthy Aged-matched Trained * Pre	-0.000345714	Healthy Aged-matched Trained * Post down vs Healthy Aged-matched Trained * Pre	0.219183	-0.0950734	1.58847	-1.26034	-0.0950734	Cancer Untrained * Post down vs Cancer Untrained * Pre	-0.0013484	Cancer Untrained * Post down vs Cancer Untrained * Pre	0.148639	0.112425	2.22118	1.49036	0.112425	Cancer Trained * Pre up vs Cancer Untrained * Pre	0.00175267	Cancer Trained * Pre up vs Cancer Untrained * Pre	0.00896475	0.192971	8.03128	2.83395	0.192971	Cancer Trained * Pre up vs Healthy Aged-matched Trained * Pre	0.00291017	Cancer Trained * Pre up vs Healthy Aged-matched Trained * Pre	0.906422	-0.00844555	0.0141016	-0.11875	-0.00844555	Cancer Trained * Post down vs Cancer Untrained * Post	-7.62355e-05	Cancer Trained * Post down vs Cancer Untrained * Post	0.936864	0.00544828	0.00640206	0.0800128	0.00544828	Cancer Trained * Post up vs Healthy Aged-matched Trained * Post	7.85834e-05	Cancer Trained * Post up vs Healthy Aged-matched Trained * Post	3.04999	0.192839	0.316131	1
127577	cg17675639	EEF1DP3	0.0276926	13		ENST00000428783.1	TSS200	EEF1DP3		Unclassified	13:32420406-32421312	Island	chr13:32420630-32421274	NR_027062	TSS200	EEF1DP3	0.00896968	-0.263017	8.02996	-2.83372	-0.263017	Cancer Trained * Post down vs Cancer Trained * Pre	-0.00265148	Cancer Trained * Post down vs Cancer Trained * Pre	0.566274	-0.0492495	0.337856	-0.581254	-0.0492495	Healthy Aged-matched Trained * Post down vs Healthy Aged-matched Trained * Pre	-0.000374602	Healthy Aged-matched Trained * Post down vs Healthy Aged-matched Trained * Pre	0.884627	0.0144319	0.0214902	0.146595	0.0144319	Cancer Untrained * Post up vs Cancer Untrained * Pre	0.000138506	Cancer Untrained * Post up vs Cancer Untrained * Pre	0.030731	0.225445	5.24414	2.29001	0.225445	Cancer Trained * Pre up vs Cancer Untrained * Pre	0.00226969	Cancer Trained * Pre up vs Cancer Untrained * Pre	0.00529816	0.271418	9.3285	3.05426	0.271418	Cancer Trained * Pre up vs Healthy Aged-matched Trained * Pre	0.00269909	Cancer Trained * Pre up vs Healthy Aged-matched Trained * Pre	0.580272	-0.0520039	0.31392	-0.560285	-0.0520039	Cancer Trained * Post down vs Cancer Untrained * Post	-0.000520303	Cancer Trained * Post down vs Cancer Untrained * Post	0.522421	0.0576506	0.420866	0.648742	0.0576506	Cancer Trained * Post up vs Healthy Aged-matched Trained * Post	0.000422208	Cancer Trained * Post up vs Healthy Aged-matched Trained * Post	3.04995	0.32844	0.538435	1
291760	cg24957401		0.0276986	1													0.0188633	0.291222	6.30602	2.51118	0.291222	Cancer Trained * Post up vs Cancer Trained * Pre	0.0380707	Cancer Trained * Post up vs Cancer Trained * Pre	0.583839	0.0587537	0.308005	0.554982	0.0587537	Healthy Aged-matched Trained * Post up vs Healthy Aged-matched Trained * Pre	0.00639366	Healthy Aged-matched Trained * Post up vs Healthy Aged-matched Trained * Pre	0.595189	0.0662031	0.289674	0.538214	0.0662031	Cancer Untrained * Post up vs Cancer Untrained * Pre	0.00790587	Cancer Untrained * Post up vs Cancer Untrained * Pre	0.159414	-0.178391	2.10329	-1.45027	-0.178391	Cancer Trained * Pre down vs Cancer Untrained * Pre	-0.0242726	Cancer Trained * Pre down vs Cancer Untrained * Pre	0.00562651	-0.336358	9.17692	-3.02934	-0.336358	Cancer Trained * Pre down vs Healthy Aged-matched Trained * Pre	-0.0434868	Cancer Trained * Pre down vs Healthy Aged-matched Trained * Pre	0.691049	0.0466283	0.161661	0.402071	0.0466283	Cancer Trained * Post up vs Cancer Untrained * Post	0.00589229	Cancer Trained * Post up vs Cancer Untrained * Post	0.3584	-0.103889	0.875455	-0.935658	-0.103889	Cancer Trained * Post down vs Healthy Aged-matched Trained * Post	-0.0118097	Cancer Trained * Post down vs Healthy Aged-matched Trained * Post	3.04978	0.512712	0.84057	1
700524	cg14230473	GRID1	0.0277054	10										NM_017551	Body	GRID1	0.0536619	0.307779	4.10098	2.02509	0.307779	Cancer Trained * Post up vs Cancer Trained * Pre	0.0207531	Cancer Trained * Post up vs Cancer Trained * Pre	0.544439	0.0852561	0.377608	0.614498	0.0852561	Healthy Aged-matched Trained * Post up vs Healthy Aged-matched Trained * Pre	0.00381168	Healthy Aged-matched Trained * Post up vs Healthy Aged-matched Trained * Pre	0.983112	-0.00344659	0.000457126	-0.0213805	-0.00344659	Cancer Untrained * Post down vs Cancer Untrained * Pre	-0.000430572	Cancer Untrained * Post down vs Cancer Untrained * Pre	0.285604	-0.175899	1.19065	-1.09117	-0.175899	Cancer Trained * Pre down vs Cancer Untrained * Pre	-0.0121358	Cancer Trained * Pre down vs Cancer Untrained * Pre	0.00914991	-0.411113	7.98215	-2.82527	-0.411113	Cancer Trained * Pre down vs Healthy Aged-matched Trained * Pre	-0.0265842	Cancer Trained * Pre down vs Healthy Aged-matched Trained * Pre	0.381737	0.135327	0.792823	0.890406	0.135327	Cancer Trained * Post up vs Cancer Untrained * Post	0.00904795	Cancer Trained * Post up vs Cancer Untrained * Post	0.206801	-0.18859	1.67971	-1.29604	-0.18859	Cancer Trained * Post down vs Healthy Aged-matched Trained * Post	-0.00964268	Cancer Trained * Post down vs Healthy Aged-matched Trained * Post	3.0496	0.880529	1.44368	1
604260	cg00338685	SCRIB	0.0277057	8								N_Shore	chr8:144885269-144886103	NM_015356;NM_182706	Body;Body	SCRIB;SCRIB	0.863904	0.0252261	0.0299913	0.17318	0.0252261	Cancer Trained * Post up vs Cancer Trained * Pre	0.00143508	Cancer Trained * Post up vs Cancer Trained * Pre	0.160339	0.192402	2.09361	1.44693	0.192402	Healthy Aged-matched Trained * Post up vs Healthy Aged-matched Trained * Pre	0.0151261	Healthy Aged-matched Trained * Post up vs Healthy Aged-matched Trained * Pre	0.435862	-0.12235	0.627125	-0.791912	-0.12235	Cancer Untrained * Post down vs Cancer Untrained * Pre	-0.00869827	Cancer Untrained * Post down vs Cancer Untrained * Pre	0.562911	0.0905879	0.343783	0.58633	0.0905879	Cancer Trained * Pre up vs Cancer Untrained * Pre	0.00659288	Cancer Trained * Pre up vs Cancer Untrained * Pre	0.00480182	0.43162	9.57829	3.09488	0.43162	Cancer Trained * Pre up vs Healthy Aged-matched Trained * Pre	0.0326364	Cancer Trained * Pre up vs Healthy Aged-matched Trained * Pre	0.114574	0.238164	2.67331	1.63503	0.238164	Cancer Trained * Post up vs Cancer Untrained * Post	0.0167262	Cancer Trained * Post up vs Cancer Untrained * Post	0.0695529	0.264444	3.59545	1.89617	0.264444	Cancer Trained * Post up vs Healthy Aged-matched Trained * Post	0.0189454	Cancer Trained * Post up vs Healthy Aged-matched Trained * Post	3.04959	0.808825	1.32612	1
597630	cg01878321	SLC30A3	0.0277112	2		ENST00000432351.1;ENST00000450118.1;ENST00000445870.1;ENST00000233535.4;ENST00000426569	5'UTR;TSS1500;TSS1500;TSS200;5'UTR	SLC30A3;SLC30A3;SLC30A3;SLC30A3;SLC30A3				Island	chr2:27484873-27488189	NM_003459	TSS200	SLC30A3	0.203316	-0.457722	1.70662	-1.30638	-0.457722	Cancer Trained * Post down vs Cancer Trained * Pre	-0.020624	Cancer Trained * Post down vs Cancer Trained * Pre	0.00391136	1.01682	10.1065	3.17907	1.01682	Healthy Aged-matched Trained * Post up vs Healthy Aged-matched Trained * Pre	0.027779	Healthy Aged-matched Trained * Post up vs Healthy Aged-matched Trained * Pre	0.730153	-0.129628	0.121668	-0.34881	-0.129628	Cancer Untrained * Post down vs Cancer Untrained * Pre	-0.00435986	Cancer Untrained * Post down vs Cancer Untrained * Pre	0.895422	0.0493487	0.0176332	0.13279	0.0493487	Cancer Trained * Pre up vs Cancer Untrained * Pre	0.0043002	Cancer Trained * Pre up vs Cancer Untrained * Pre	0.00447342	1.04798	9.7596	3.12404	1.04798	Cancer Trained * Pre up vs Healthy Aged-matched Trained * Pre	0.0310699	Cancer Trained * Pre up vs Healthy Aged-matched Trained * Pre	0.433775	-0.278746	0.632922	-0.795564	-0.278746	Cancer Trained * Post down vs Cancer Untrained * Post	-0.0119639	Cancer Trained * Post down vs Cancer Untrained * Post	0.215234	-0.426554	1.61685	-1.27155	-0.426554	Cancer Trained * Post down vs Healthy Aged-matched Trained * Post	-0.0173331	Cancer Trained * Post down vs Healthy Aged-matched Trained * Post	3.04944	4.67946	7.67267	1
583095	cg15206330	TP53	0.0277161	17		ENST00000431639.2;ENST00000316024.5;ENST00000316024.5;ENST00000534050.1;ENST00000451908	5'UTR;5'UTR;1stExon;TSS1500;TSS1500;5'UTR;1stExon;5'UTR;TSS1500;TSS1500;TSS1500;TSS1500	WRAP53;WRAP53;WRAP53;WRAP53;WRAP53;WRAP53;WRAP53;WRAP53;TP53;TP53;TP53;TP53;TP53;WRAP53		Promoter_Associated	17:7590685-7592132	Island	chr17:7591494-7591839	NM_001126112;NM_001143990;NM_000546;NM_001143992;NM_018081;NM_001126113;NM_001126114;NM	TSS1500;5'UTR;TSS1500;TSS200;TSS200;TSS1500;TSS1500;5'UTR	TP53;WRAP53;TP53;WRAP53;WRAP53;TP53;TP53;WRAP53	0.00715818	-0.492079	8.57846	-2.9289	-0.492079	Cancer Trained * Post down vs Cancer Trained * Pre	-0.010717	Cancer Trained * Post down vs Cancer Trained * Pre	0.836583	0.0319667	0.0434426	0.208429	0.0319667	Healthy Aged-matched Trained * Post up vs Healthy Aged-matched Trained * Pre	0.000627321	Healthy Aged-matched Trained * Post up vs Healthy Aged-matched Trained * Pre	0.498636	-0.122357	0.47146	-0.68663	-0.122357	Cancer Untrained * Post down vs Cancer Untrained * Pre	-0.0030142	Cancer Untrained * Post down vs Cancer Untrained * Pre	0.328273	0.177682	0.994194	0.997093	0.177682	Cancer Trained * Pre up vs Cancer Untrained * Pre	0.00405529	Cancer Trained * Pre up vs Cancer Untrained * Pre	0.00432044	0.504817	9.84909	3.13833	0.504817	Cancer Trained * Pre up vs Healthy Aged-matched Trained * Pre	0.0111511	Cancer Trained * Pre up vs Healthy Aged-matched Trained * Pre	0.263849	-0.192041	1.30655	-1.14304	-0.192041	Cancer Trained * Post down vs Cancer Untrained * Post	-0.00364755	Cancer Trained * Post down vs Cancer Untrained * Post	0.905802	-0.0192288	0.01429	-0.119541	-0.0192288	Cancer Trained * Post down vs Healthy Aged-matched Trained * Post	-0.000193224	Cancer Trained * Post down vs Healthy Aged-matched Trained * Post	3.0493	1.0759	1.76417	1
768682	cg10677017	NTM	0.0277238	11		ENST00000374784.1;ENST00000496094.1;ENST00000474900.1	3'UTR;5'UTR;5'UTR	NTM;NTM;NTM						NM_001048209;NM_001144059;NM_001144058;NM_016522	Body;3'UTR;Body;Body	NTM;NTM;NTM;NTM	0.871203	-0.0324191	0.0268315	-0.163803	-0.0324191	Cancer Trained * Post down vs Cancer Trained * Pre	-0.0061787	Cancer Trained * Post down vs Cancer Trained * Pre	0.62272	-0.0900042	0.248171	-0.498168	-0.0900042	Healthy Aged-matched Trained * Post down vs Healthy Aged-matched Trained * Pre	-0.0119802	Healthy Aged-matched Trained * Post down vs Healthy Aged-matched Trained * Pre	0.60928	-0.108657	0.26792	-0.51761	-0.108657	Cancer Untrained * Post down vs Cancer Untrained * Pre	-0.0150671	Cancer Untrained * Post down vs Cancer Untrained * Pre	0.212313	-0.268688	1.63828	-1.27995	-0.268688	Cancer Trained * Pre down vs Cancer Untrained * Pre	-0.0379337	Cancer Trained * Pre down vs Cancer Untrained * Pre	0.00871887	-0.539237	8.09826	-2.84574	-0.539237	Cancer Trained * Pre down vs Healthy Aged-matched Trained * Pre	-0.0726912	Cancer Trained * Pre down vs Healthy Aged-matched Trained * Pre	0.340172	-0.19245	0.945539	-0.972388	-0.19245	Cancer Trained * Post down vs Cancer Untrained * Post	-0.0290453	Cancer Trained * Post down vs Cancer Untrained * Post	0.0176029	-0.481652	6.46099	-2.54185	-0.481652	Cancer Trained * Post down vs Healthy Aged-matched Trained * Post	-0.0668897	Cancer Trained * Post down vs Healthy Aged-matched Trained * Post	3.04909	1.49292	2.44814	1
7057	cg06950666	HDAC4	0.0277242	2		ENST00000393621.3;ENST00000463007.1;ENST00000493582.1;ENST00000535493.1;ENST00000456922	5'UTR;3'UTR;3'UTR;3'UTR;5'UTR	HDAC4;HDAC4;HDAC4;HDAC4;HDAC4				Island	chr2:240101503-240101764	NM_006037	Body	HDAC4	0.00165218	0.314252	12.4357	3.52643	0.314252	Cancer Trained * Post up vs Cancer Trained * Pre	0.00567286	Cancer Trained * Post up vs Cancer Trained * Pre	0.977067	0.00236201	0.00084306	0.0290355	0.00236201	Healthy Aged-matched Trained * Post up vs Healthy Aged-matched Trained * Pre	7.08501e-05	Healthy Aged-matched Trained * Post up vs Healthy Aged-matched Trained * Pre	0.556299	0.0563671	0.355641	0.596357	0.0563671	Cancer Untrained * Post up vs Cancer Untrained * Pre	0.000990465	Cancer Untrained * Post up vs Cancer Untrained * Pre	0.0734857	-0.176589	3.49049	-1.86828	-0.176589	Cancer Trained * Pre down vs Cancer Untrained * Pre	-0.00337341	Cancer Trained * Pre down vs Cancer Untrained * Pre	0.00705061	-0.250435	8.6157	-2.93525	-0.250435	Cancer Trained * Pre down vs Healthy Aged-matched Trained * Pre	-0.00456843	Cancer Trained * Pre down vs Healthy Aged-matched Trained * Pre	0.370335	0.0812964	0.832254	0.91228	0.0812964	Cancer Trained * Post up vs Cancer Untrained * Post	0.00130899	Cancer Trained * Post up vs Cancer Untrained * Post	0.478023	0.0614556	0.518829	0.720298	0.0614556	Cancer Trained * Post up vs Healthy Aged-matched Trained * Post	0.00103358	Cancer Trained * Post up vs Healthy Aged-matched Trained * Post	3.04907	0.302667	0.496326	1
675674	cg10303873	MAPK9	0.0277293	5		ENST00000425491.2;ENST00000393362.3;ENST00000523583.1;ENST00000393360.3;ENST00000455781	5'UTR;5'UTR;5'UTR;5'UTR;5'UTR;5'UTR;5'UTR	MAPK9;MAPK9;MAPK9;MAPK9;MAPK9;MAPK9;MAPK9						NM_002752;NM_139070;NM_001135044;NM_139069;NM_139068	5'UTR;5'UTR;5'UTR;5'UTR;5'UTR	MAPK9;MAPK9;MAPK9;MAPK9;MAPK9	0.00504172	0.329966	9.4542	3.07477	0.329966	Cancer Trained * Post up vs Cancer Trained * Pre	0.0252813	Cancer Trained * Post up vs Cancer Trained * Pre	0.912644	-0.0108564	0.0122811	-0.11082	-0.0108564	Healthy Aged-matched Trained * Post down vs Healthy Aged-matched Trained * Pre	-0.00121819	Healthy Aged-matched Trained * Post down vs Healthy Aged-matched Trained * Pre	0.873233	-0.0183482	0.0259848	-0.161198	-0.0183482	Cancer Untrained * Post down vs Cancer Untrained * Pre	-0.00167558	Cancer Untrained * Post down vs Cancer Untrained * Pre	0.302237	-0.119901	1.10963	-1.05339	-0.119901	Cancer Trained * Pre down vs Cancer Untrained * Pre	-0.00963549	Cancer Trained * Pre down vs Cancer Untrained * Pre	0.00973381	-0.287579	7.83409	-2.79895	-0.287579	Cancer Trained * Pre down vs Healthy Aged-matched Trained * Pre	-0.0219861	Cancer Trained * Pre down vs Healthy Aged-matched Trained * Pre	0.0433354	0.228413	4.53032	2.12845	0.228413	Cancer Trained * Post up vs Cancer Untrained * Post	0.0173214	Cancer Trained * Post up vs Cancer Untrained * Post	0.608869	0.0532436	0.26854	0.518209	0.0532436	Cancer Trained * Post up vs Healthy Aged-matched Trained * Post	0.00451341	Cancer Trained * Post up vs Healthy Aged-matched Trained * Post	3.04893	0.438907	0.719771	1
271594	cg19746031		0.027731	19		ENST00000442725.1	TSS1500	SLC27A1				N_Shore	chr19:17580197-17580598				0.993919	-0.00211074	5.92558e-05	-0.00769778	-0.00211074	Cancer Trained * Post down vs Cancer Trained * Pre	-0.00016581	Cancer Trained * Post down vs Cancer Trained * Pre	0.550148	-0.151623	0.366921	-0.60574	-0.151623	Healthy Aged-matched Trained * Post down vs Healthy Aged-matched Trained * Pre	-0.0202597	Healthy Aged-matched Trained * Post down vs Healthy Aged-matched Trained * Pre	0.466155	-0.215236	0.547693	-0.740063	-0.215236	Cancer Untrained * Post down vs Cancer Untrained * Pre	-0.0178484	Cancer Untrained * Post down vs Cancer Untrained * Pre	0.0655916	-0.560052	3.70821	-1.92567	-0.560052	Cancer Trained * Pre down vs Cancer Untrained * Pre	-0.0604498	Cancer Trained * Pre down vs Cancer Untrained * Pre	0.00680526	-0.774481	8.70301	-2.95009	-0.774481	Cancer Trained * Pre down vs Healthy Aged-matched Trained * Pre	-0.0881526	Cancer Trained * Pre down vs Healthy Aged-matched Trained * Pre	0.217456	-0.346927	1.6008	-1.26523	-0.346927	Cancer Trained * Post down vs Cancer Untrained * Post	-0.0427672	Cancer Trained * Post down vs Cancer Untrained * Post	0.0252229	-0.624968	5.66714	-2.38058	-0.624968	Cancer Trained * Post down vs Healthy Aged-matched Trained * Post	-0.0680587	Cancer Trained * Post down vs Healthy Aged-matched Trained * Post	3.04889	2.86544	4.69916	1
145094	cg08194128	GLRX3	0.0277453	10		ENST00000331244.5	TSS1500	GLRX3		Promoter_Associated_Cell_type_specific	10:131933852-131935675	N_Shore	chr10:131934520-131935324	NM_001199868;NM_006541	TSS1500;TSS1500	GLRX3;GLRX3	0.784926	-0.0385871	0.076097	-0.275857	-0.0385871	Cancer Trained * Post down vs Cancer Trained * Pre	-0.00175263	Cancer Trained * Post down vs Cancer Trained * Pre	0.0157847	0.330712	6.70755	2.58989	0.330712	Healthy Aged-matched Trained * Post up vs Healthy Aged-matched Trained * Pre	0.0113057	Healthy Aged-matched Trained * Post up vs Healthy Aged-matched Trained * Pre	0.496132	0.102473	0.477034	0.690676	0.102473	Cancer Untrained * Post up vs Cancer Untrained * Pre	0.00400527	Cancer Untrained * Post up vs Cancer Untrained * Pre	0.577994	0.083631	0.317734	0.563679	0.083631	Cancer Trained * Pre up vs Cancer Untrained * Pre	0.00306101	Cancer Trained * Pre up vs Cancer Untrained * Pre	0.00446547	0.418487	9.76416	3.12477	0.418487	Cancer Trained * Pre up vs Healthy Aged-matched Trained * Pre	0.0141857	Cancer Trained * Pre up vs Healthy Aged-matched Trained * Pre	0.684895	-0.0574292	0.168558	-0.410558	-0.0574292	Cancer Trained * Post down vs Cancer Untrained * Post	-0.00269689	Cancer Trained * Post down vs Cancer Untrained * Post	0.716504	0.0491877	0.134891	0.367275	0.0491877	Cancer Trained * Post up vs Healthy Aged-matched Trained * Post	0.00112736	Cancer Trained * Post up vs Healthy Aged-matched Trained * Post	3.04849	0.745612	1.22292	1
196391	cg05917284		0.0277525	7								N_Shore	chr7:155623658-155623894				0.27551	0.161299	1.24293	1.11487	0.161299	Cancer Trained * Post up vs Cancer Trained * Pre	0.0247787	Cancer Trained * Post up vs Cancer Trained * Pre	0.633335	-0.063785	0.233239	-0.482949	-0.063785	Healthy Aged-matched Trained * Post down vs Healthy Aged-matched Trained * Pre	-0.0080775	Healthy Aged-matched Trained * Post down vs Healthy Aged-matched Trained * Pre	0.261559	-0.176272	1.31947	-1.14868	-0.176272	Cancer Untrained * Post down vs Cancer Untrained * Pre	-0.0248103	Cancer Untrained * Post down vs Cancer Untrained * Pre	0.0468462	-0.320886	4.37252	-2.09106	-0.320886	Cancer Trained * Pre down vs Cancer Untrained * Pre	-0.046715	Cancer Trained * Pre down vs Cancer Untrained * Pre	0.00303086	-0.454743	10.7772	-3.28286	-0.454743	Cancer Trained * Pre down vs Healthy Aged-matched Trained * Pre	-0.065446	Cancer Trained * Pre down vs Healthy Aged-matched Trained * Pre	0.909107	0.0166856	0.0133005	0.115328	0.0166856	Cancer Trained * Post up vs Cancer Untrained * Post	0.00287398	Cancer Trained * Post up vs Cancer Untrained * Post	0.109826	-0.229659	2.74878	-1.65795	-0.229659	Cancer Trained * Post down vs Healthy Aged-matched Trained * Post	-0.0325898	Cancer Trained * Post down vs Healthy Aged-matched Trained * Post	3.04829	0.797597	1.30827	1
66468	cg06872500	S100A6	0.0277844	1		ENST00000496817.1;ENST00000368719.3;ENST00000368720.1;ENST00000496817.1;ENST00000368719	3'UTR;5'UTR;5'UTR;1stExon;1stExon;TSS200	S100A6;S100A6;S100A6;S100A6;S100A6;S100A6		Promoter_Associated	1:153507457-153509370	Island	chr1:153508424-153508840	NM_014624;NM_014624	5'UTR;1stExon	S100A6;S100A6	0.00889262	-0.339952	8.05072	-2.83738	-0.339952	Cancer Trained * Post down vs Cancer Trained * Pre	-0.0055217	Cancer Trained * Post down vs Cancer Trained * Pre	0.728633	0.0383746	0.123102	0.35086	0.0383746	Healthy Aged-matched Trained * Post up vs Healthy Aged-matched Trained * Pre	0.000548732	Healthy Aged-matched Trained * Post up vs Healthy Aged-matched Trained * Pre	0.510085	-0.0849237	0.446585	-0.66827	-0.0849237	Cancer Untrained * Post down vs Cancer Untrained * Pre	-0.00119347	Cancer Untrained * Post down vs Cancer Untrained * Pre	0.0283918	0.295651	5.41258	2.3265	0.295651	Cancer Trained * Pre up vs Cancer Untrained * Pre	0.00503965	Cancer Trained * Pre up vs Cancer Untrained * Pre	0.00251401	0.385245	11.2787	3.35838	0.385245	Cancer Trained * Pre up vs Healthy Aged-matched Trained * Pre	0.00621495	Cancer Trained * Pre up vs Healthy Aged-matched Trained * Pre	0.737404	0.0406222	0.114954	0.339049	0.0406222	Cancer Trained * Post up vs Cancer Untrained * Post	0.000711418	Cancer Trained * Post up vs Cancer Untrained * Post	0.952393	0.00691754	0.00363655	0.0603039	0.00691754	Cancer Trained * Post up vs Healthy Aged-matched Trained * Post	0.000144516	Cancer Trained * Post up vs Healthy Aged-matched Trained * Post	3.04741	0.546818	0.897185	1
221990	cg11736020	KIAA1949	0.0278214	6	RDMR	ENST00000467662.1;ENST00000488324.1	3'UTR;3'UTR	PPP1R18;PPP1R18	chr6:30651242-30651242			N_Shelf	chr6:30654392-30654934	NM_001134870;NM_133471	Body;Body	KIAA1949;KIAA1949	0.155391	-0.227577	2.14615	-1.46498	-0.227577	Cancer Trained * Post down vs Cancer Trained * Pre	-0.0298687	Cancer Trained * Post down vs Cancer Trained * Pre	0.290015	0.153297	1.16856	1.081	0.153297	Healthy Aged-matched Trained * Post up vs Healthy Aged-matched Trained * Pre	0.0185208	Healthy Aged-matched Trained * Post up vs Healthy Aged-matched Trained * Pre	0.620923	0.0825087	0.250757	0.500756	0.0825087	Cancer Untrained * Post up vs Cancer Untrained * Pre	0.0105769	Cancer Untrained * Post up vs Cancer Untrained * Pre	0.00704268	0.483714	8.61847	2.93572	0.483714	Cancer Trained * Pre up vs Cancer Untrained * Pre	0.0614179	Cancer Trained * Pre up vs Cancer Untrained * Pre	0.00205839	0.511439	11.8245	3.43867	0.511439	Cancer Trained * Pre up vs Healthy Aged-matched Trained * Pre	0.0629138	Cancer Trained * Pre up vs Healthy Aged-matched Trained * Pre	0.274323	0.173628	1.24925	1.1177	0.173628	Cancer Trained * Post up vs Cancer Untrained * Post	0.0209723	Cancer Trained * Post up vs Cancer Untrained * Post	0.388379	0.130565	0.770637	0.877859	0.130565	Cancer Trained * Post up vs Healthy Aged-matched Trained * Post	0.0145243	Cancer Trained * Post up vs Healthy Aged-matched Trained * Post	3.04639	0.918945	1.50825	1
194644	cg22850496	MYH9	0.0278299	22		ENST00000337818.6;ENST00000216181.5;ENST00000397231.2	5'UTR;5'UTR;5'UTR	MYH9;MYH9;MYH9						NM_002473	5'UTR	MYH9	0.882189	-0.0213875	0.0224151	-0.149717	-0.0213875	Cancer Trained * Post down vs Cancer Trained * Pre	-0.00272784	Cancer Trained * Post down vs Cancer Trained * Pre	0.0216417	0.319467	6.0014	2.44978	0.319467	Healthy Aged-matched Trained * Post up vs Healthy Aged-matched Trained * Pre	0.0370243	Healthy Aged-matched Trained * Post up vs Healthy Aged-matched Trained * Pre	0.100308	0.258567	2.91216	1.7065	0.258567	Cancer Untrained * Post up vs Cancer Untrained * Pre	0.02816	Cancer Untrained * Post up vs Cancer Untrained * Pre	0.107136	0.253232	2.79323	1.6713	0.253232	Cancer Trained * Pre up vs Cancer Untrained * Pre	0.0274641	Cancer Trained * Pre up vs Cancer Untrained * Pre	0.00601079	0.410573	9.01136	3.00189	0.410573	Cancer Trained * Pre up vs Healthy Aged-matched Trained * Pre	0.0461836	Cancer Trained * Pre up vs Healthy Aged-matched Trained * Pre	0.853122	-0.0267223	0.034992	-0.187062	-0.0267223	Cancer Trained * Post down vs Cancer Untrained * Post	-0.00342374	Cancer Trained * Post down vs Cancer Untrained * Post	0.614699	0.069719	0.259843	0.509748	0.069719	Cancer Trained * Post up vs Healthy Aged-matched Trained * Post	0.00643146	Cancer Trained * Post up vs Healthy Aged-matched Trained * Post	3.04616	0.777037	1.27544	1
53876	cg27056175	EIF2C2	0.0278541	8		ENST00000523609.1	3'UTR	EIF2C2				N_Shelf	chr8:141559164-141559368	NM_012154;NM_001164623	Body;Body	EIF2C2;EIF2C2	0.00212946	0.422579	11.7311	3.42507	0.422579	Cancer Trained * Post up vs Cancer Trained * Pre	0.00999502	Cancer Trained * Post up vs Cancer Trained * Pre	0.649504	0.0518071	0.211584	0.459983	0.0518071	Healthy Aged-matched Trained * Post up vs Healthy Aged-matched Trained * Pre	0.00159693	Healthy Aged-matched Trained * Post up vs Healthy Aged-matched Trained * Pre	0.698724	0.0512363	0.153295	0.391529	0.0512363	Cancer Untrained * Post up vs Cancer Untrained * Pre	0.00133332	Cancer Untrained * Post up vs Cancer Untrained * Pre	0.059781	-0.258048	3.88842	-1.97191	-0.258048	Cancer Trained * Pre down vs Cancer Untrained * Pre	-0.00635763	Cancer Trained * Pre down vs Cancer Untrained * Pre	0.00927002	-0.333082	7.95087	-2.81973	-0.333082	Cancer Trained * Pre down vs Healthy Aged-matched Trained * Pre	-0.00769942	Cancer Trained * Pre down vs Healthy Aged-matched Trained * Pre	0.367252	0.113294	0.84322	0.91827	0.113294	Cancer Trained * Post up vs Cancer Untrained * Post	0.00230407	Cancer Trained * Post up vs Cancer Untrained * Post	0.752326	0.03769	0.101804	0.319068	0.03769	Cancer Trained * Post up vs Healthy Aged-matched Trained * Post	0.000698668	Cancer Trained * Post up vs Healthy Aged-matched Trained * Post	3.04549	0.579486	0.951384	1
139081	cg05643494		0.0278566	9								Island	chr9:32955651-32956278				0.662064	-0.0917891	0.195643	-0.442315	-0.0917891	Cancer Trained * Post down vs Cancer Trained * Pre	-0.00864936	Cancer Trained * Post down vs Cancer Trained * Pre	0.624143	0.0939844	0.246136	0.496121	0.0939844	Healthy Aged-matched Trained * Post up vs Healthy Aged-matched Trained * Pre	0.00910845	Healthy Aged-matched Trained * Post up vs Healthy Aged-matched Trained * Pre	0.649688	0.101189	0.211345	0.459723	0.101189	Cancer Untrained * Post up vs Cancer Untrained * Pre	0.010919	Cancer Untrained * Post up vs Cancer Untrained * Pre	0.150437	0.326533	2.20081	1.48351	0.326533	Cancer Trained * Pre up vs Cancer Untrained * Pre	0.0306359	Cancer Trained * Pre up vs Cancer Untrained * Pre	0.00426906	0.624513	9.87991	3.14323	0.624513	Cancer Trained * Pre up vs Healthy Aged-matched Trained * Pre	0.063231	Cancer Trained * Pre up vs Healthy Aged-matched Trained * Pre	0.52571	0.133555	0.414192	0.643577	0.133555	Cancer Trained * Post up vs Cancer Untrained * Post	0.0110675	Cancer Trained * Post up vs Cancer Untrained * Post	0.0366239	0.43874	4.87622	2.20822	0.43874	Cancer Trained * Post up vs Healthy Aged-matched Trained * Post	0.0454732	Cancer Trained * Post up vs Healthy Aged-matched Trained * Post	3.04542	1.63936	2.69153	1
85168	cg06222851	OGDHL	0.0278734	10		ENST00000432695.1;ENST00000374103.4;ENST00000419399.1;ENST00000374103.4;ENST00000432695	5'UTR;5'UTR;5'UTR;1stExon;1stExon	OGDHL;OGDHL;OGDHL;OGDHL;OGDHL		Unclassified_Cell_type_specific	10:50970208-50970578	Island	chr10:50969658-50970605	NM_001143997;NM_001143996;NM_001143996;NM_001143997;NM_018245;NM_018245	1stExon;1stExon;5'UTR;5'UTR;1stExon;5'UTR	OGDHL;OGDHL;OGDHL;OGDHL;OGDHL;OGDHL	0.00747272	-0.251585	8.47299	-2.91084	-0.251585	Cancer Trained * Post down vs Cancer Trained * Pre	-0.00360501	Cancer Trained * Post down vs Cancer Trained * Pre	0.123905	0.125625	2.53512	1.59221	0.125625	Healthy Aged-matched Trained * Post up vs Healthy Aged-matched Trained * Pre	0.0017544	Healthy Aged-matched Trained * Post up vs Healthy Aged-matched Trained * Pre	0.302852	-0.0964425	1.10675	-1.05202	-0.0964425	Cancer Untrained * Post down vs Cancer Untrained * Pre	-0.00137886	Cancer Untrained * Post down vs Cancer Untrained * Pre	0.143941	0.138297	2.27582	1.50858	0.138297	Cancer Trained * Pre up vs Cancer Untrained * Pre	0.00216299	Cancer Trained * Pre up vs Cancer Untrained * Pre	0.00168273	0.291211	12.3843	3.51913	0.291211	Cancer Trained * Pre up vs Healthy Aged-matched Trained * Pre	0.0042896	Cancer Trained * Pre up vs Healthy Aged-matched Trained * Pre	0.84704	-0.016846	0.0379891	-0.194908	-0.016846	Cancer Trained * Post down vs Cancer Untrained * Post	-6.31571e-05	Cancer Trained * Post down vs Cancer Untrained * Post	0.308636	-0.0859989	1.08004	-1.03925	-0.0859989	Cancer Trained * Post down vs Healthy Aged-matched Trained * Post	-0.00106981	Cancer Trained * Post down vs Healthy Aged-matched Trained * Post	3.04496	0.284332	0.466889	1
547753	cg02897537		0.0278798	10						Unclassified_Cell_type_specific	10:124893753-124893863	N_Shore	chr10:124894075-124897366				0.600701	-0.0888502	0.281034	-0.530127	-0.0888502	Cancer Trained * Post down vs Cancer Trained * Pre	-0.0086556	Cancer Trained * Post down vs Cancer Trained * Pre	0.399842	0.131048	0.733638	0.856527	0.131048	Healthy Aged-matched Trained * Post up vs Healthy Aged-matched Trained * Pre	0.00920334	Healthy Aged-matched Trained * Post up vs Healthy Aged-matched Trained * Pre	0.206671	0.230463	1.68071	1.29642	0.230463	Cancer Untrained * Post up vs Cancer Untrained * Pre	0.0192951	Cancer Untrained * Post up vs Cancer Untrained * Pre	0.0739978	0.331494	3.4773	1.86475	0.331494	Cancer Trained * Pre up vs Cancer Untrained * Pre	0.0278328	Cancer Trained * Pre up vs Cancer Untrained * Pre	0.00411879	0.506741	9.97247	3.15792	0.506741	Cancer Trained * Pre up vs Healthy Aged-matched Trained * Pre	0.0417491	Cancer Trained * Pre up vs Healthy Aged-matched Trained * Pre	0.94264	0.0121811	0.00528225	0.0726791	0.0121811	Cancer Trained * Post up vs Cancer Untrained * Post	-0.000117873	Cancer Trained * Post down vs Cancer Untrained * Post	0.0859778	0.286843	3.19536	1.78756	0.286843	Cancer Trained * Post up vs Healthy Aged-matched Trained * Post	0.0238901	Cancer Trained * Post up vs Healthy Aged-matched Trained * Post	3.04478	1.06911	1.75565	1
48739	cg07362625	MANEAL	0.0278825	1		ENST00000433474.1;ENST00000397631.3;ENST00000525897.1;ENST00000373045.6;ENST00000329006	3'UTR;3'UTR;3'UTR;3'UTR;3'UTR	RP11-109P14.9;MANEAL;MANEAL;MANEAL;MANEAL						NM_001113482;NM_001031740;NM_152496	3'UTR;3'UTR;3'UTR	MANEAL;MANEAL;MANEAL	0.00383438	0.685494	10.1582	3.18719	0.685494	Cancer Trained * Post up vs Cancer Trained * Pre	0.0315591	Cancer Trained * Post up vs Cancer Trained * Pre	0.621585	-0.0981304	0.249803	-0.499803	-0.0981304	Healthy Aged-matched Trained * Post down vs Healthy Aged-matched Trained * Pre	-0.00470001	Healthy Aged-matched Trained * Post down vs Healthy Aged-matched Trained * Pre	0.919088	0.0234087	0.0105296	0.102614	0.0234087	Cancer Untrained * Post up vs Cancer Untrained * Pre	0.000358254	Cancer Untrained * Post up vs Cancer Untrained * Pre	0.305916	-0.238443	1.09251	-1.04523	-0.238443	Cancer Trained * Pre down vs Cancer Untrained * Pre	-0.0132795	Cancer Trained * Pre down vs Cancer Untrained * Pre	0.00634663	-0.613489	8.87587	-2.97924	-0.613489	Cancer Trained * Pre down vs Healthy Aged-matched Trained * Pre	-0.0286644	Cancer Trained * Pre down vs Healthy Aged-matched Trained * Pre	0.060046	0.423642	3.87978	1.96972	0.423642	Cancer Trained * Post up vs Cancer Untrained * Post	0.0179214	Cancer Trained * Post up vs Cancer Untrained * Post	0.416497	0.170136	0.682635	0.826217	0.170136	Cancer Trained * Post up vs Healthy Aged-matched Trained * Post	0.00759474	Cancer Trained * Post up vs Healthy Aged-matched Trained * Post	3.0447	1.76054	2.89115	1
50545	cg17094688	MED9	0.0278835	17		ENST00000268711.2	TSS200	MED9		Promoter_Associated	17:17379978-17381206	Island	chr17:17380175-17380416	NM_018019	TSS200	MED9	0.0365853	-0.252389	4.87841	-2.20871	-0.252389	Cancer Trained * Post down vs Cancer Trained * Pre	-0.0136857	Cancer Trained * Post down vs Cancer Trained * Pre	0.0553713	0.20964	4.03895	2.00971	0.20964	Healthy Aged-matched Trained * Post up vs Healthy Aged-matched Trained * Pre	0.00958094	Healthy Aged-matched Trained * Post up vs Healthy Aged-matched Trained * Pre	0.793135	-0.0321258	0.0702577	-0.265062	-0.0321258	Cancer Untrained * Post down vs Cancer Untrained * Pre	-0.00170203	Cancer Untrained * Post down vs Cancer Untrained * Pre	0.223038	0.151447	1.56137	1.24955	0.151447	Cancer Trained * Pre up vs Cancer Untrained * Pre	0.00832232	Cancer Trained * Pre up vs Cancer Untrained * Pre	0.00085754	0.414159	14.3305	3.78556	0.414159	Cancer Trained * Pre up vs Healthy Aged-matched Trained * Pre	0.0205377	Cancer Trained * Pre up vs Healthy Aged-matched Trained * Pre	0.552445	-0.0688165	0.36268	-0.602229	-0.0688165	Cancer Trained * Post down vs Cancer Untrained * Post	-0.00366133	Cancer Trained * Post down vs Cancer Untrained * Post	0.665468	-0.0478703	0.191451	-0.437551	-0.0478703	Cancer Trained * Post down vs Healthy Aged-matched Trained * Post	-0.00272896	Cancer Trained * Post down vs Healthy Aged-matched Trained * Post	3.04468	0.49695	0.816097	1
107761	cg16478154		0.0278841	4		ENST00000505488.1;ENST00000507817.1	TSS200;3'UTR	RP11-565A3.1;RP11-565A3.2				Island	chr4:188534687-188534913				0.00532904	0.385701	9.31381	3.05185	0.385701	Cancer Trained * Post up vs Cancer Trained * Pre	0.00866112	Cancer Trained * Post up vs Cancer Trained * Pre	0.252918	-0.135018	1.36959	-1.1703	-0.135018	Healthy Aged-matched Trained * Post down vs Healthy Aged-matched Trained * Pre	-0.00245039	Healthy Aged-matched Trained * Post down vs Healthy Aged-matched Trained * Pre	0.228267	-0.165567	1.52553	-1.23512	-0.165567	Cancer Untrained * Post down vs Cancer Untrained * Pre	-0.00339297	Cancer Untrained * Post down vs Cancer Untrained * Pre	0.0143639	-0.352707	6.92311	-2.63118	-0.352707	Cancer Trained * Pre down vs Cancer Untrained * Pre	-0.00819227	Cancer Trained * Pre down vs Cancer Untrained * Pre	0.00241819	-0.408264	11.384	-3.37402	-0.408264	Cancer Trained * Pre down vs Healthy Aged-matched Trained * Pre	-0.00900106	Cancer Trained * Pre down vs Healthy Aged-matched Trained * Pre	0.128728	0.198561	2.46839	1.57111	0.198561	Cancer Trained * Post up vs Cancer Untrained * Post	0.00386182	Cancer Trained * Post up vs Cancer Untrained * Post	0.361586	0.112456	0.863726	0.929368	0.112456	Cancer Trained * Post up vs Healthy Aged-matched Trained * Post	0.00211044	Cancer Trained * Post up vs Healthy Aged-matched Trained * Post	3.04466	0.607889	0.998286	1
121545	cg14727550	FAM20C	0.0278921	7		ENST00000514988.1;ENST00000514988.1	3'UTR;1stExon	AC145676.2;AC145676.2				N_Shelf	chr7:231272-231539	NM_020223	Body	FAM20C	0.0352802	0.27313	4.954	2.22576	0.27313	Cancer Trained * Post up vs Cancer Trained * Pre	0.00442488	Cancer Trained * Post up vs Cancer Trained * Pre	0.871512	0.0183051	0.0267017	0.163407	0.0183051	Healthy Aged-matched Trained * Post up vs Healthy Aged-matched Trained * Pre	0.000302354	Healthy Aged-matched Trained * Post up vs Healthy Aged-matched Trained * Pre	0.442891	0.101483	0.607922	0.779694	0.101483	Cancer Untrained * Post up vs Cancer Untrained * Pre	0.00150147	Cancer Untrained * Post up vs Cancer Untrained * Pre	0.385906	-0.114866	0.778831	-0.882514	-0.114866	Cancer Trained * Pre down vs Cancer Untrained * Pre	-0.0021592	Cancer Trained * Pre down vs Cancer Untrained * Pre	0.0047492	-0.364148	9.60641	-3.09942	-0.364148	Cancer Trained * Pre down vs Healthy Aged-matched Trained * Pre	-0.00572933	Cancer Trained * Pre down vs Healthy Aged-matched Trained * Pre	0.647567	0.0567821	0.21411	0.462721	0.0567821	Cancer Trained * Post up vs Cancer Untrained * Post	0.000764215	Cancer Trained * Post up vs Cancer Untrained * Post	0.361014	-0.109323	0.865821	-0.930495	-0.109323	Cancer Trained * Post down vs Healthy Aged-matched Trained * Post	-0.0016068	Cancer Trained * Post down vs Healthy Aged-matched Trained * Post	3.04444	0.573062	0.941162	1
745899	ch.1.59074111F		0.0279381	1		ENST00000544621.1;ENST00000419531.1	5'UTR;5'UTR	RP4-794H19.2;RP4-794H19.2									0.144678	-0.263935	2.26711	-1.50569	-0.263935	Cancer Trained * Post down vs Cancer Trained * Pre	-0.0332271	Cancer Trained * Post down vs Cancer Trained * Pre	0.317836	0.163103	1.03892	1.01927	0.163103	Healthy Aged-matched Trained * Post up vs Healthy Aged-matched Trained * Pre	0.0179411	Healthy Aged-matched Trained * Post up vs Healthy Aged-matched Trained * Pre	0.251004	0.218491	1.38099	1.17515	0.218491	Cancer Untrained * Post up vs Cancer Untrained * Pre	0.0239312	Cancer Untrained * Post up vs Cancer Untrained * Pre	0.00184562	0.647445	12.1264	3.48229	0.647445	Cancer Trained * Pre up vs Cancer Untrained * Pre	0.0756716	Cancer Trained * Pre up vs Cancer Untrained * Pre	0.00635517	0.499909	8.87253	2.97868	0.499909	Cancer Trained * Pre up vs Healthy Aged-matched Trained * Pre	0.0585759	Cancer Trained * Pre up vs Healthy Aged-matched Trained * Pre	0.35551	0.165019	0.886227	0.941396	0.165019	Cancer Trained * Post up vs Cancer Untrained * Post	0.0185134	Cancer Trained * Post up vs Cancer Untrained * Post	0.667871	0.0728706	0.188526	0.434195	0.0728706	Cancer Trained * Post up vs Healthy Aged-matched Trained * Post	0.00740777	Cancer Trained * Post up vs Healthy Aged-matched Trained * Post	3.04318	1.16885	1.92045	1
110888	cg19832700	PHC3	0.0279514	3		ENST00000491258.1;ENST00000472330.1;ENST00000474275.1;ENST00000494943.1	3'UTR;5'UTR;5'UTR;5'UTR	PHC3;PHC3;PHC3;PHC3		Promoter_Associated	3:169898262-169900214	Island	chr3:169898946-169899626	NM_024947	Body	PHC3	0.0227497	-0.296461	5.89181	-2.42731	-0.296461	Cancer Trained * Post down vs Cancer Trained * Pre	-0.00461614	Cancer Trained * Post down vs Cancer Trained * Pre	0.0309394	0.254974	5.22982	2.28688	0.254974	Healthy Aged-matched Trained * Post up vs Healthy Aged-matched Trained * Pre	0.00373755	Healthy Aged-matched Trained * Post up vs Healthy Aged-matched Trained * Pre	0.750629	-0.041627	0.103255	-0.321333	-0.041627	Cancer Untrained * Post down vs Cancer Untrained * Pre	-0.00065503	Cancer Untrained * Post down vs Cancer Untrained * Pre	0.611465	0.0666425	0.264644	0.514436	0.0666425	Cancer Trained * Pre up vs Cancer Untrained * Pre	0.00115509	Cancer Trained * Pre up vs Cancer Untrained * Pre	0.00313485	0.382286	10.6876	3.26918	0.382286	Cancer Trained * Pre up vs Healthy Aged-matched Trained * Pre	0.0057235	Cancer Trained * Pre up vs Healthy Aged-matched Trained * Pre	0.13592	-0.188192	2.37418	-1.54084	-0.188192	Cancer Trained * Post down vs Cancer Untrained * Post	-0.00280603	Cancer Trained * Post down vs Cancer Untrained * Post	0.160457	-0.169149	2.09239	-1.44651	-0.169149	Cancer Trained * Post down vs Healthy Aged-matched Trained * Post	-0.0026302	Cancer Trained * Post down vs Healthy Aged-matched Trained * Post	3.04281	0.567377	0.932324	1
43566	cg19206437	CELSR1	0.027954	22										NM_014246	Body	CELSR1	0.113748	0.165262	2.68618	1.63896	0.165262	Cancer Trained * Post up vs Cancer Trained * Pre	0.0225815	Cancer Trained * Post up vs Cancer Trained * Pre	0.0979424	-0.158247	2.95557	-1.71918	-0.158247	Healthy Aged-matched Trained * Post down vs Healthy Aged-matched Trained * Pre	-0.0206211	Healthy Aged-matched Trained * Post down vs Healthy Aged-matched Trained * Pre	0.764324	-0.0324163	0.0918673	-0.303096	-0.0324163	Cancer Untrained * Post down vs Cancer Untrained * Pre	-0.0046598	Cancer Untrained * Post down vs Cancer Untrained * Pre	0.480832	-0.0765404	0.512172	-0.715662	-0.0765404	Cancer Trained * Pre down vs Cancer Untrained * Pre	-0.0107829	Cancer Trained * Pre down vs Cancer Untrained * Pre	0.00214882	-0.33031	11.7063	-3.42145	-0.33031	Cancer Trained * Pre down vs Healthy Aged-matched Trained * Pre	-0.0436589	Cancer Trained * Pre down vs Healthy Aged-matched Trained * Pre	0.240868	0.121138	1.44328	1.20137	0.121138	Cancer Trained * Post up vs Cancer Untrained * Post	0.0164584	Cancer Trained * Post up vs Cancer Untrained * Post	0.944404	-0.00680037	0.00496182	-0.0704402	-0.00680037	Cancer Trained * Post down vs Healthy Aged-matched Trained * Post	-0.000456297	Cancer Trained * Post down vs Healthy Aged-matched Trained * Post	3.04274	0.386712	0.635467	1
78414	cg05794954	CDC14A	0.0279697	1		ENST00000361544.6;ENST00000370124.3;ENST00000336454.3;ENST00000544534.1;ENST00000370125	TSS1500;TSS1500;TSS1500;TSS1500;TSS200;5'UTR	CDC14A;CDC14A;CDC14A;CDC14A;CDC14A;CDC14A		Promoter_Associated	1:100817659-100818088	Island	chr1:100817709-100818899	NM_033312;NM_003672;NM_033313	TSS200;TSS200;TSS200	CDC14A;CDC14A;CDC14A	0.0096673	-0.282074	7.85046	-2.80187	-0.282074	Cancer Trained * Post down vs Cancer Trained * Pre	-0.00433348	Cancer Trained * Post down vs Cancer Trained * Pre	0.961426	0.00448958	0.0023865	0.0488518	0.00448958	Healthy Aged-matched Trained * Post up vs Healthy Aged-matched Trained * Pre	-8.20526e-06	Healthy Aged-matched Trained * Post down vs Healthy Aged-matched Trained * Pre	0.74701	-0.0348287	0.106387	-0.326171	-0.0348287	Cancer Untrained * Post down vs Cancer Untrained * Pre	-0.000431111	Cancer Untrained * Post down vs Cancer Untrained * Pre	0.31305	0.109943	1.0601	1.02961	0.109943	Cancer Trained * Pre up vs Cancer Untrained * Pre	0.00184866	Cancer Trained * Pre up vs Cancer Untrained * Pre	0.0051527	0.295503	9.39897	3.06577	0.295503	Cancer Trained * Pre up vs Healthy Aged-matched Trained * Pre	0.00444437	Cancer Trained * Pre up vs Healthy Aged-matched Trained * Pre	0.184773	-0.137303	1.86006	-1.36384	-0.137303	Cancer Trained * Post down vs Cancer Untrained * Post	-0.00205371	Cancer Trained * Post down vs Cancer Untrained * Post	0.926849	0.00893898	0.00860067	0.0927398	0.00893898	Cancer Trained * Post up vs Healthy Aged-matched Trained * Post	0.000119094	Cancer Trained * Post up vs Healthy Aged-matched Trained * Post	3.04231	0.38543	0.63345	1
293084	cg00244391	C6orf182	0.0279794	6		ENST00000521277.1;ENST00000521737.1;ENST00000407272.1;ENST00000540778.1;ENST00000519286	5'UTR;5'UTR;5'UTR;5'UTR;5'UTR;5'UTR;5'UTR;5'UTR;5'UTR;5'UTR;5'UTR;5'UTR;5'UTR;5'UTR;5'U	CEP57L1;CEP57L1;CEP57L1;CEP57L1;CEP57L1;CEP57L1;CEP57L1;CEP57L1;CEP57L1;CEP57L1;CEP57L1				S_Shelf	chr6:109415560-109416747	NM_001083535	5'UTR	C6orf182	0.0014798	0.434426	12.7466	3.57023	0.434426	Cancer Trained * Post up vs Cancer Trained * Pre	0.0187811	Cancer Trained * Post up vs Cancer Trained * Pre	0.919795	0.0112983	0.0103458	0.101714	0.0112983	Healthy Aged-matched Trained * Post up vs Healthy Aged-matched Trained * Pre	9.08871e-05	Healthy Aged-matched Trained * Post up vs Healthy Aged-matched Trained * Pre	0.830845	-0.0278597	0.0465975	-0.215865	-0.0278597	Cancer Untrained * Post down vs Cancer Untrained * Pre	-0.00127228	Cancer Untrained * Post down vs Cancer Untrained * Pre	0.0563537	-0.25826	4.00427	-2.00107	-0.25826	Cancer Trained * Pre down vs Cancer Untrained * Pre	-0.0118862	Cancer Trained * Pre down vs Cancer Untrained * Pre	0.0086707	-0.331802	8.11163	-2.84809	-0.331802	Cancer Trained * Pre down vs Healthy Aged-matched Trained * Pre	-0.015117	Cancer Trained * Pre down vs Healthy Aged-matched Trained * Pre	0.106056	0.204026	2.81145	1.67674	0.204026	Cancer Trained * Post up vs Cancer Untrained * Post	0.00816717	Cancer Trained * Post up vs Cancer Untrained * Post	0.440455	0.0913258	0.61452	0.783913	0.0913258	Cancer Trained * Post up vs Healthy Aged-matched Trained * Post	0.00357321	Cancer Trained * Post up vs Healthy Aged-matched Trained * Post	3.04204	0.563008	0.925378	1
466501	cg04732968		0.0279927	3						Unclassified	3:13932010-13933478	N_Shelf	chr3:13936521-13936866				0.10084	0.139676	2.90256	1.70369	0.139676	Cancer Trained * Post up vs Cancer Trained * Pre	0.0225643	Cancer Trained * Post up vs Cancer Trained * Pre	0.545309	-0.0458894	0.375965	-0.61316	-0.0458894	Healthy Aged-matched Trained * Post down vs Healthy Aged-matched Trained * Pre	-0.00696158	Healthy Aged-matched Trained * Post down vs Healthy Aged-matched Trained * Pre	0.0575214	0.173128	3.96393	1.99096	0.173128	Cancer Untrained * Post up vs Cancer Untrained * Pre	0.0277037	Cancer Untrained * Post up vs Cancer Untrained * Pre	0.640129	0.041154	0.223982	0.473267	0.041154	Cancer Trained * Pre up vs Cancer Untrained * Pre	0.00670514	Cancer Trained * Pre up vs Cancer Untrained * Pre	0.00960394	-0.220149	7.86617	-2.80467	-0.220149	Cancer Trained * Pre down vs Healthy Aged-matched Trained * Pre	-0.0349512	Cancer Trained * Pre down vs Healthy Aged-matched Trained * Pre	0.925911	0.00770106	0.00882353	0.0939337	0.00770106	Cancer Trained * Post up vs Cancer Untrained * Post	0.00156573	Cancer Trained * Post up vs Cancer Untrained * Post	0.663292	-0.0345841	0.194125	-0.440596	-0.0345841	Cancer Trained * Post down vs Healthy Aged-matched Trained * Post	-0.00542529	Cancer Trained * Post down vs Healthy Aged-matched Trained * Post	3.04168	0.255554	0.420087	1
51906	cg04398451	MYO15A	0.0280137	17								Island	chr17:18022195-18024868	NM_016239	Body	MYO15A	0.627749	0.394896	0.241024	0.490942	0.394896	Cancer Trained * Post up vs Cancer Trained * Pre	0.0267276	Cancer Trained * Post up vs Cancer Trained * Pre	0.996785	0.0029881	1.65603e-05	0.00406943	0.0029881	Healthy Aged-matched Trained * Post up vs Healthy Aged-matched Trained * Pre	-0.000863334	Healthy Aged-matched Trained * Post down vs Healthy Aged-matched Trained * Pre	0.89281	-0.116139	0.0185309	-0.136128	-0.116139	Cancer Untrained * Post down vs Cancer Untrained * Pre	-0.000957468	Cancer Untrained * Post down vs Cancer Untrained * Pre	0.0662586	-1.63857	3.68869	-1.9206	-1.63857	Cancer Trained * Pre down vs Cancer Untrained * Pre	-0.104969	Cancer Trained * Pre down vs Cancer Untrained * Pre	0.00652311	-2.28555	8.80779	-2.96779	-2.28555	Cancer Trained * Pre down vs Healthy Aged-matched Trained * Pre	-0.14	Cancer Trained * Pre down vs Healthy Aged-matched Trained * Pre	0.173277	-1.12753	1.96497	-1.40177	-1.12753	Cancer Trained * Post down vs Cancer Untrained * Post	-0.077284	Cancer Trained * Post down vs Cancer Untrained * Post	0.0212063	-1.89364	6.04618	-2.4589	-1.89364	Cancer Trained * Post down vs Healthy Aged-matched Trained * Post	-0.112409	Cancer Trained * Post down vs Healthy Aged-matched Trained * Post	3.0411	24.5949	40.4375	1
49065	cg07244362	ZNF775	0.0280239	7		ENST00000478789.1;ENST00000483664.1;ENST00000329630.5	5'UTR;5'UTR;5'UTR	ZNF775;ZNF775;ZNF775		Promoter_Associated	7:150075163-150076681	Island	chr7:150075939-150076856	NM_173680	5'UTR	ZNF775	0.00652441	-0.221079	8.80729	-2.96771	-0.221079	Cancer Trained * Post down vs Cancer Trained * Pre	-0.00299679	Cancer Trained * Post down vs Cancer Trained * Pre	0.166217	0.0969784	2.03367	1.42607	0.0969784	Healthy Aged-matched Trained * Post up vs Healthy Aged-matched Trained * Pre	0.00126177	Healthy Aged-matched Trained * Post up vs Healthy Aged-matched Trained * Pre	0.223798	-0.0985641	1.55609	-1.24743	-0.0985641	Cancer Untrained * Post down vs Cancer Untrained * Pre	-0.00134881	Cancer Untrained * Post down vs Cancer Untrained * Pre	0.782944	0.0220027	0.077544	0.278467	0.0220027	Cancer Trained * Pre up vs Cancer Untrained * Pre	0.000255381	Cancer Trained * Pre up vs Cancer Untrained * Pre	0.00677172	0.210557	8.71522	2.95215	0.210557	Cancer Trained * Pre up vs Healthy Aged-matched Trained * Pre	0.00284915	Cancer Trained * Pre up vs Healthy Aged-matched Trained * Pre	0.189352	-0.100512	1.82047	-1.34925	-0.100512	Cancer Trained * Post down vs Cancer Untrained * Post	-0.00139259	Cancer Trained * Post down vs Cancer Untrained * Post	0.144288	-0.1075	2.27171	-1.50722	-0.1075	Cancer Trained * Post down vs Healthy Aged-matched Trained * Post	-0.00140941	Cancer Trained * Post down vs Healthy Aged-matched Trained * Post	3.04082	0.210937	0.346841	1
683532	cg06449406		0.0280269	10													0.0769604	0.26271	3.40295	1.84471	0.26271	Cancer Trained * Post up vs Cancer Trained * Pre	0.0288499	Cancer Trained * Post up vs Cancer Trained * Pre	0.937743	0.010257	0.00622477	0.0788972	0.010257	Healthy Aged-matched Trained * Post up vs Healthy Aged-matched Trained * Pre	-0.000240962	Healthy Aged-matched Trained * Post down vs Healthy Aged-matched Trained * Pre	0.065712	0.290737	3.70467	1.92475	0.290737	Cancer Untrained * Post up vs Cancer Untrained * Pre	0.0317489	Cancer Untrained * Post up vs Cancer Untrained * Pre	0.418305	-0.124311	0.677283	-0.822972	-0.124311	Cancer Trained * Pre down vs Cancer Untrained * Pre	-0.0118592	Cancer Trained * Pre down vs Cancer Untrained * Pre	0.00702835	-0.400402	8.62348	-2.93658	-0.400402	Cancer Trained * Pre down vs Healthy Aged-matched Trained * Pre	-0.0422953	Cancer Trained * Pre down vs Healthy Aged-matched Trained * Pre	0.294977	-0.152338	1.14424	-1.06969	-0.152338	Cancer Trained * Post down vs Cancer Untrained * Post	-0.0147582	Cancer Trained * Post down vs Cancer Untrained * Post	0.288245	-0.147949	1.17737	-1.08507	-0.147949	Cancer Trained * Post down vs Healthy Aged-matched Trained * Post	-0.0132045	Cancer Trained * Post down vs Healthy Aged-matched Trained * Post	3.04074	0.770881	1.26759	1
323457	cg14755316	FAM120C	0.028031	X										NM_017848;NM_001300788	Body;Body	FAM120C;FAM120C	0.126198	0.175451	2.50302	1.58209	0.175451	Cancer Trained * Post up vs Cancer Trained * Pre	0.0259026	Cancer Trained * Post up vs Cancer Trained * Pre	0.0753625	-0.187836	3.44264	-1.85543	-0.187836	Healthy Aged-matched Trained * Post down vs Healthy Aged-matched Trained * Pre	-0.0274345	Healthy Aged-matched Trained * Post down vs Healthy Aged-matched Trained * Pre	0.698375	0.0461098	0.15367	0.392007	0.0461098	Cancer Untrained * Post up vs Cancer Untrained * Pre	0.00686132	Cancer Untrained * Post up vs Cancer Untrained * Pre	0.684552	-0.0483475	0.168947	-0.411031	-0.0483475	Cancer Trained * Pre down vs Cancer Untrained * Pre	-0.00757077	Cancer Trained * Pre down vs Cancer Untrained * Pre	0.00183882	-0.369894	12.1366	-3.48377	-0.369894	Cancer Trained * Pre down vs Healthy Aged-matched Trained * Pre	-0.0545394	Cancer Trained * Pre down vs Healthy Aged-matched Trained * Pre	0.47197	0.0809934	0.533401	0.730343	0.0809934	Cancer Trained * Post up vs Cancer Untrained * Post	0.0114705	Cancer Trained * Post up vs Cancer Untrained * Post	0.95087	-0.00660793	0.00387323	-0.0622353	-0.00660793	Cancer Trained * Post down vs Healthy Aged-matched Trained * Post	-0.00120227	Cancer Trained * Post down vs Healthy Aged-matched Trained * Post	3.04063	0.467433	0.768645	1
733296	cg20318778	PIK3AP1	0.0280547	10		ENST00000468783.1	TSS1500	PIK3AP1						NM_152309	Body	PIK3AP1	0.296376	0.322803	1.13748	1.06653	0.322803	Cancer Trained * Post up vs Cancer Trained * Pre	0.0373153	Cancer Trained * Post up vs Cancer Trained * Pre	0.899178	0.0353639	0.0163822	0.127993	0.0353639	Healthy Aged-matched Trained * Post up vs Healthy Aged-matched Trained * Pre	0.00291317	Healthy Aged-matched Trained * Post up vs Healthy Aged-matched Trained * Pre	0.287399	0.348961	1.18161	1.08702	0.348961	Cancer Untrained * Post up vs Cancer Untrained * Pre	0.0301815	Cancer Untrained * Post up vs Cancer Untrained * Pre	0.305768	-0.335653	1.0932	-1.04556	-0.335653	Cancer Trained * Pre down vs Cancer Untrained * Pre	-0.0391958	Cancer Trained * Pre down vs Cancer Untrained * Pre	0.00562751	-0.877825	9.17648	-3.02927	-0.877825	Cancer Trained * Pre down vs Healthy Aged-matched Trained * Pre	-0.0952658	Cancer Trained * Pre down vs Healthy Aged-matched Trained * Pre	0.243142	-0.361811	1.42901	-1.19541	-0.361811	Cancer Trained * Post down vs Cancer Untrained * Post	-0.032062	Cancer Trained * Post down vs Cancer Untrained * Post	0.0523317	-0.590387	4.15081	-2.03735	-0.590387	Cancer Trained * Post down vs Healthy Aged-matched Trained * Post	-0.0608637	Cancer Trained * Post down vs Healthy Aged-matched Trained * Post	3.03998	3.48105	5.72544	1
30669	cg21004325	ZNF277	0.0280582	7		ENST00000476846.1;ENST00000437633.1;ENST00000428084.1	TSS1500;TSS1500;TSS1500	DOCK4;DOCK4;DOCK4		Promoter_Associated	7:111846314-111846960	S_Shore	chr7:111845860-111846887	NM_021994;NM_014705	Body;TSS1500	ZNF277;DOCK4	0.0020734	-0.324803	11.8045	-3.43576	-0.324803	Cancer Trained * Post down vs Cancer Trained * Pre	-0.00537552	Cancer Trained * Post down vs Cancer Trained * Pre	0.732242	0.029859	0.119712	0.345994	0.029859	Healthy Aged-matched Trained * Post up vs Healthy Aged-matched Trained * Pre	0.000451157	Healthy Aged-matched Trained * Post up vs Healthy Aged-matched Trained * Pre	0.967372	-0.00414279	0.00170702	-0.0413161	-0.00414279	Cancer Untrained * Post down vs Cancer Untrained * Pre	-7.25302e-05	Cancer Untrained * Post down vs Cancer Untrained * Pre	0.0917356	0.175844	3.07547	1.7537	0.175844	Cancer Trained * Pre up vs Cancer Untrained * Pre	0.00305077	Cancer Trained * Pre up vs Cancer Untrained * Pre	0.00436095	0.283707	9.82505	3.13449	0.283707	Cancer Trained * Pre up vs Healthy Aged-matched Trained * Pre	0.0047543	Cancer Trained * Pre up vs Healthy Aged-matched Trained * Pre	0.138115	-0.144816	2.34659	-1.53186	-0.144816	Cancer Trained * Post down vs Cancer Untrained * Post	-0.00225222	Cancer Trained * Post down vs Cancer Untrained * Post	0.440443	-0.0709549	0.614554	-0.783935	-0.0709549	Cancer Trained * Post down vs Healthy Aged-matched Trained * Post	-0.00107238	Cancer Trained * Post down vs Healthy Aged-matched Trained * Post	3.03989	0.339594	0.558564	1
344632	cg08032197	CBR3	0.0280902	21		ENST00000290354.5;ENST00000290354.5;ENST00000453159.1;ENST00000413862.1	5'UTR;1stExon;3'UTR;3'UTR	CBR3;CBR3;CBR3-AS1;CBR3-AS1		Promoter_Associated_Cell_type_specific	21:37506758-37508517	Island	chr21:37507198-37508259	NM_001236	TSS200	CBR3	0.0113095	-0.428085	7.47867	-2.73472	-0.428085	Cancer Trained * Post down vs Cancer Trained * Pre	-0.0129552	Cancer Trained * Post down vs Cancer Trained * Pre	0.511135	-0.0952555	0.444351	-0.666596	-0.0952555	Healthy Aged-matched Trained * Post down vs Healthy Aged-matched Trained * Pre	-0.0030822	Healthy Aged-matched Trained * Post down vs Healthy Aged-matched Trained * Pre	0.599941	-0.0882033	0.282217	-0.531241	-0.0882033	Cancer Untrained * Post down vs Cancer Untrained * Pre	-0.00234138	Cancer Untrained * Post down vs Cancer Untrained * Pre	0.0341104	0.372167	5.02444	2.24153	0.372167	Cancer Trained * Pre up vs Cancer Untrained * Pre	0.0113465	Cancer Trained * Pre up vs Cancer Untrained * Pre	0.00710586	0.439424	8.5965	2.93198	0.439424	Cancer Trained * Pre up vs Healthy Aged-matched Trained * Pre	0.0125169	Cancer Trained * Pre up vs Healthy Aged-matched Trained * Pre	0.838268	0.0322855	0.0425383	0.206248	0.0322855	Cancer Trained * Post up vs Cancer Untrained * Post	0.000732638	Cancer Trained * Post up vs Cancer Untrained * Post	0.483522	0.106595	0.505855	0.711235	0.106595	Cancer Trained * Post up vs Healthy Aged-matched Trained * Post	0.00264391	Cancer Trained * Post up vs Healthy Aged-matched Trained * Post	3.03901	0.930844	1.53149	1
133851	cg02245810	CPT1B	0.0281025	22		ENST00000453634.1;ENST00000434492.2;ENST00000452668.1;ENST00000461117.1;ENST00000405237	3'UTR;5'UTR;3'UTR;TSS1500;TSS1500;TSS1500;TSS1500;TSS1500;TSS1500;TSS1500;3'UTR;3'UTR;3	CHKB-CPT1B;CPT1B;CHKB-CPT1B;CPT1B;CPT1B;CPT1B;CPT1B;CPT1B;CPT1B;CPT1B;CHKB;CHKB;CHKB;CH				S_Shore	chr22:51016253-51017020	NM_152246;NM_005198;NM_001145137;NR_027928;NM_152245;NM_001145135;NM_001145136;NM_00437	TSS1500;3'UTR;TSS1500;Body;TSS1500;TSS1500;TSS1500;TSS1500;TSS1500	CPT1B;CHKB;CPT1B;CHKB-CPT1B;CPT1B;CPT1B;CPT1B;CPT1B;CPT1B	0.706007	0.0463102	0.145593	0.381567	0.0463102	Cancer Trained * Post up vs Cancer Trained * Pre	0.00677027	Cancer Trained * Post up vs Cancer Trained * Pre	0.983633	-0.00229568	0.000429331	-0.0207203	-0.00229568	Healthy Aged-matched Trained * Post down vs Healthy Aged-matched Trained * Pre	4.22696e-05	Healthy Aged-matched Trained * Post up vs Healthy Aged-matched Trained * Pre	0.949394	-0.00825267	0.00410984	-0.0641081	-0.00825267	Cancer Untrained * Post down vs Cancer Untrained * Pre	-0.000593118	Cancer Untrained * Post down vs Cancer Untrained * Pre	0.213421	-0.164358	1.63011	-1.27676	-0.164358	Cancer Trained * Pre down vs Cancer Untrained * Pre	-0.0241419	Cancer Trained * Pre down vs Cancer Untrained * Pre	0.00711851	-0.340613	8.59212	-2.93123	-0.340613	Cancer Trained * Pre down vs Healthy Aged-matched Trained * Pre	-0.051733	Cancer Trained * Pre down vs Healthy Aged-matched Trained * Pre	0.374291	-0.109795	0.818376	-0.904641	-0.109795	Cancer Trained * Post down vs Cancer Untrained * Post	-0.0167785	Cancer Trained * Post down vs Cancer Untrained * Post	0.0187886	-0.292007	6.31488	-2.51294	-0.292007	Cancer Trained * Post down vs Healthy Aged-matched Trained * Post	-0.045005	Cancer Trained * Post down vs Healthy Aged-matched Trained * Post	3.03867	0.559507	0.920643	1
173579	cg19533294	AFF1	0.0281413	4	RDMR	ENST00000503001.1;ENST00000506484.1;ENST00000503159.1;ENST00000395142.4;ENST00000507468	TSS1500;TSS1500;TSS1500;5'UTR;5'UTR;5'UTR;5'UTR;5'UTR;5'UTR;5'UTR	C4orf36;C4orf36;C4orf36;AFF1;AFF1;AFF1;AFF1;AFF1;AFF1;AFF1		Promoter_Associated	4:87857299-87857769	S_Shore	chr4:87855873-87857204	NM_001166693	5'UTR	AFF1	0.646156	-0.0863639	0.215962	-0.464717	-0.0863639	Cancer Trained * Post down vs Cancer Trained * Pre	-0.00910915	Cancer Trained * Post down vs Cancer Trained * Pre	0.179239	-0.234432	1.90954	-1.38186	-0.234432	Healthy Aged-matched Trained * Post down vs Healthy Aged-matched Trained * Pre	-0.0205902	Healthy Aged-matched Trained * Post down vs Healthy Aged-matched Trained * Pre	0.704641	-0.0755803	0.14702	-0.383432	-0.0755803	Cancer Untrained * Post down vs Cancer Untrained * Pre	-0.00572074	Cancer Untrained * Post down vs Cancer Untrained * Pre	0.532563	-0.124749	0.400528	-0.632873	-0.124749	Cancer Trained * Pre down vs Cancer Untrained * Pre	-0.00674288	Cancer Trained * Pre down vs Cancer Untrained * Pre	0.00833505	-0.509735	8.20707	-2.8648	-0.509735	Cancer Trained * Pre down vs Healthy Aged-matched Trained * Pre	-0.0406455	Cancer Trained * Pre down vs Healthy Aged-matched Trained * Pre	0.472603	-0.135533	0.531863	-0.729289	-0.135533	Cancer Trained * Post down vs Cancer Untrained * Post	-0.0101313	Cancer Trained * Post down vs Cancer Untrained * Post	0.0528406	-0.361666	4.13158	-2.03263	-0.361666	Cancer Trained * Post down vs Healthy Aged-matched Trained * Post	-0.0291645	Cancer Trained * Post down vs Healthy Aged-matched Trained * Post	3.03762	1.31139	2.15858	1
502200	cg00592532	KCNE1	0.0281502	21		ENST00000416357.2;ENST00000408471.1;ENST00000399289.3;ENST00000399284.1;ENST00000337385	TSS1500;TSS1500;5'UTR;5'UTR;5'UTR;5'UTR	KCNE1;SNORA11;KCNE1;KCNE1;KCNE1;KCNE1				N_Shelf	chr21:35831697-35832365	NM_001127670;NM_001127669;NM_001127668;NM_001270405;NM_001270403;NM_001270404;NM_001270	TSS1500;5'UTR;5'UTR;5'UTR;5'UTR;5'UTR;5'UTR;5'UTR	KCNE1;KCNE1;KCNE1;KCNE1;KCNE1;KCNE1;KCNE1;KCNE1	0.164371	-0.208273	2.05222	-1.43256	-0.208273	Cancer Trained * Post down vs Cancer Trained * Pre	-0.0183206	Cancer Trained * Post down vs Cancer Trained * Pre	0.104967	0.223268	2.83004	1.68227	0.223268	Healthy Aged-matched Trained * Post up vs Healthy Aged-matched Trained * Pre	0.018921	Healthy Aged-matched Trained * Post up vs Healthy Aged-matched Trained * Pre	0.920601	-0.0155266	0.0101382	-0.100689	-0.0155266	Cancer Untrained * Post down vs Cancer Untrained * Pre	-0.00196013	Cancer Untrained * Post down vs Cancer Untrained * Pre	0.0106832	0.425476	7.61302	2.75917	0.425476	Cancer Trained * Pre up vs Cancer Untrained * Pre	0.0346564	Cancer Trained * Pre up vs Cancer Untrained * Pre	0.00453715	0.434043	9.7233	3.11822	0.434043	Cancer Trained * Pre up vs Healthy Aged-matched Trained * Pre	0.0355282	Cancer Trained * Pre up vs Healthy Aged-matched Trained * Pre	0.121988	0.23273	2.5625	1.60078	0.23273	Cancer Trained * Post up vs Cancer Untrained * Post	0.018296	Cancer Trained * Post up vs Cancer Untrained * Post	0.985798	0.00250271	0.000323273	0.0179798	0.00250271	Cancer Trained * Post up vs Healthy Aged-matched Trained * Post	-0.00171337	Cancer Trained * Post down vs Healthy Aged-matched Trained * Post	3.03737	0.802507	1.32105	1
312334	cg04177549	N4BP2L2	0.0281559	13		ENST00000511143.1;ENST00000504114.1;ENST00000357505.6;ENST00000483088.1;ENST00000267068	3'UTR;5'UTR;5'UTR;3'UTR;5'UTR;5'UTR;5'UTR;TSS1500	N4BP2L2;N4BP2L2;N4BP2L2;N4BP2L2;N4BP2L2;N4BP2L2;N4BP2L2;N4BP2L2		Promoter_Associated	13:33112180-33113469			NM_001278432;NM_014887;NM_033111	5'UTR;5'UTR;5'UTR	N4BP2L2;N4BP2L2;N4BP2L2	0.00821485	-0.426593	8.24229	-2.87094	-0.426593	Cancer Trained * Post down vs Cancer Trained * Pre	-0.0100756	Cancer Trained * Post down vs Cancer Trained * Pre	0.809344	0.0330755	0.0594586	0.243841	0.0330755	Healthy Aged-matched Trained * Post up vs Healthy Aged-matched Trained * Pre	0.000718945	Healthy Aged-matched Trained * Post up vs Healthy Aged-matched Trained * Pre	0.322333	0.159125	1.01941	1.00966	0.159125	Cancer Untrained * Post up vs Cancer Untrained * Pre	0.00356859	Cancer Untrained * Post up vs Cancer Untrained * Pre	0.106627	0.263806	2.8018	1.67386	0.263806	Cancer Trained * Pre up vs Cancer Untrained * Pre	0.00681655	Cancer Trained * Pre up vs Cancer Untrained * Pre	0.00683077	0.419469	8.69377	2.94852	0.419469	Cancer Trained * Pre up vs Healthy Aged-matched Trained * Pre	0.00998076	Cancer Trained * Pre up vs Healthy Aged-matched Trained * Pre	0.0400118	-0.321912	4.69349	-2.16645	-0.321912	Cancer Trained * Post down vs Cancer Untrained * Post	-0.00682761	Cancer Trained * Post down vs Cancer Untrained * Post	0.779833	-0.0401995	0.0798458	-0.28257	-0.0401995	Cancer Trained * Post down vs Healthy Aged-matched Trained * Post	-0.000813751	Cancer Trained * Post down vs Healthy Aged-matched Trained * Post	3.03722	0.838234	1.37994	1
787565	cg18396637	TSC22D3	0.0281592	X								N_Shelf	chrX:107018606-107019611	NM_198057	Body	TSC22D3	0.263613	0.123963	1.30788	1.14362	0.123963	Cancer Trained * Post up vs Cancer Trained * Pre	0.0209586	Cancer Trained * Post up vs Cancer Trained * Pre	0.329138	-0.0984836	0.990577	-0.995277	-0.0984836	Healthy Aged-matched Trained * Post down vs Healthy Aged-matched Trained * Pre	-0.0157461	Healthy Aged-matched Trained * Post down vs Healthy Aged-matched Trained * Pre	0.797466	0.029821	0.0672778	0.25938	0.029821	Cancer Untrained * Post up vs Cancer Untrained * Pre	0.00500511	Cancer Untrained * Post up vs Cancer Untrained * Pre	0.644901	-0.0536332	0.217617	-0.466495	-0.0536332	Cancer Trained * Pre down vs Cancer Untrained * Pre	-0.00903837	Cancer Trained * Pre down vs Cancer Untrained * Pre	0.00298802	-0.341295	10.8151	-3.28862	-0.341295	Cancer Trained * Pre down vs Healthy Aged-matched Trained * Pre	-0.0564052	Cancer Trained * Pre down vs Healthy Aged-matched Trained * Pre	0.711765	0.0405093	0.139665	0.373718	0.0405093	Cancer Trained * Post up vs Cancer Untrained * Post	0.00691513	Cancer Trained * Post up vs Cancer Untrained * Post	0.262976	-0.118848	1.31146	-1.14519	-0.118848	Cancer Trained * Post down vs Healthy Aged-matched Trained * Post	-0.0197005	Cancer Trained * Post down vs Healthy Aged-matched Trained * Post	3.03713	0.446061	0.734346	1
17325	cg03520225	EPB41L1	0.0281649	20		ENST00000441208.1;ENST00000344237.4;ENST00000373945.1;ENST00000338074.2;ENST00000344237	3'UTR;1stExon;1stExon;1stExon;5'UTR;5'UTR;5'UTR;5'UTR;5'UTR;5'UTR;5'UTR;5'UTR;5'UTR;5'U	RP11-234K24.3;EPB41L1;EPB41L1;EPB41L1;EPB41L1;EPB41L1;EPB41L1;EPB41L1;EPB41L1;EPB41L1;E		Unclassified_Cell_type_specific	20:34742187-34743392			NM_012156;NM_012156;NM_177996	1stExon;5'UTR;5'UTR	EPB41L1;EPB41L1;EPB41L1	0.222107	-0.124953	1.56785	-1.25214	-0.124953	Cancer Trained * Post down vs Cancer Trained * Pre	-0.00452512	Cancer Trained * Post down vs Cancer Trained * Pre	0.327327	0.0910134	0.998166	0.999082	0.0910134	Healthy Aged-matched Trained * Post up vs Healthy Aged-matched Trained * Pre	0.0026152	Healthy Aged-matched Trained * Post up vs Healthy Aged-matched Trained * Pre	0.921194	0.0105775	0.00998681	0.099934	0.0105775	Cancer Untrained * Post up vs Cancer Untrained * Pre	0.000387373	Cancer Untrained * Post up vs Cancer Untrained * Pre	0.166522	0.15083	2.03063	1.425	0.15083	Cancer Trained * Pre up vs Cancer Untrained * Pre	0.00537321	Cancer Trained * Pre up vs Cancer Untrained * Pre	0.00141705	0.342754	12.8696	3.58742	0.342754	Cancer Trained * Pre up vs Healthy Aged-matched Trained * Pre	0.0107968	Cancer Trained * Pre up vs Healthy Aged-matched Trained * Pre	0.879387	0.0152987	0.0235029	0.153307	0.0152987	Cancer Trained * Post up vs Cancer Untrained * Post	0.000460715	Cancer Trained * Post up vs Cancer Untrained * Post	0.196496	0.126788	1.76098	1.32702	0.126788	Cancer Trained * Post up vs Healthy Aged-matched Trained * Post	0.00365643	Cancer Trained * Post up vs Healthy Aged-matched Trained * Post	3.03698	0.378043	0.6224	1
43262	cg12738347		0.0281667	15	DMR	ENST00000560818.1;ENST00000560818.1	3'UTR;1stExon	RP11-209K10.2;RP11-209K10.2		Unclassified_Cell_type_specific	15:53096248-53096932	N_Shore	chr15:53097561-53098476				0.00402186	-0.260163	10.0342	-3.16767	-0.260163	Cancer Trained * Post down vs Cancer Trained * Pre	-0.00571532	Cancer Trained * Post down vs Cancer Trained * Pre	0.60692	-0.0390653	0.271489	-0.521046	-0.0390653	Healthy Aged-matched Trained * Post down vs Healthy Aged-matched Trained * Pre	-0.00104581	Healthy Aged-matched Trained * Post down vs Healthy Aged-matched Trained * Pre	0.881426	-0.0131274	0.0227089	-0.150695	-0.0131274	Cancer Untrained * Post down vs Cancer Untrained * Pre	-0.000311152	Cancer Untrained * Post down vs Cancer Untrained * Pre	0.107059	0.145625	2.79453	1.67168	0.145625	Cancer Trained * Pre up vs Cancer Untrained * Pre	0.00329694	Cancer Trained * Pre up vs Cancer Untrained * Pre	0.00833184	0.225284	8.20801	2.86496	0.225284	Cancer Trained * Pre up vs Healthy Aged-matched Trained * Pre	0.004776	Cancer Trained * Pre up vs Healthy Aged-matched Trained * Pre	0.228404	-0.101411	1.5246	-1.23475	-0.101411	Cancer Trained * Post down vs Cancer Untrained * Post	-0.00210723	Cancer Trained * Post down vs Cancer Untrained * Post	0.95797	0.00418591	0.00283373	0.0532328	0.00418591	Cancer Trained * Post up vs Healthy Aged-matched Trained * Post	0.000106479	Cancer Trained * Post up vs Healthy Aged-matched Trained * Post	3.03692	0.256068	0.421591	1
523488	cg25310867	GAB2	0.028179	11		ENST00000340149.2;ENST00000526030.1;ENST00000534823.1;ENST00000530915.1;ENST00000528886	5'UTR;3'UTR;3'UTR;5'UTR;5'UTR	GAB2;GAB2;GAB2;GAB2;GAB2						NM_012296;NM_080491	5'UTR;Body	GAB2;GAB2	0.00193486	0.31532	11.9953	3.46343	0.31532	Cancer Trained * Post up vs Cancer Trained * Pre	0.014355	Cancer Trained * Post up vs Cancer Trained * Pre	0.860369	0.014771	0.0315872	0.177728	0.014771	Healthy Aged-matched Trained * Post up vs Healthy Aged-matched Trained * Pre	0.00043269	Healthy Aged-matched Trained * Post up vs Healthy Aged-matched Trained * Pre	0.697342	0.0379911	0.154782	0.393423	0.0379911	Cancer Untrained * Post up vs Cancer Untrained * Pre	0.00176621	Cancer Untrained * Post up vs Cancer Untrained * Pre	0.0730156	-0.180727	3.50269	-1.87155	-0.180727	Cancer Trained * Pre down vs Cancer Untrained * Pre	-0.00848169	Cancer Trained * Pre down vs Cancer Untrained * Pre	0.007014	-0.256047	8.62851	-2.93743	-0.256047	Cancer Trained * Pre down vs Healthy Aged-matched Trained * Pre	-0.011746	Cancer Trained * Pre down vs Healthy Aged-matched Trained * Pre	0.298804	0.0966022	1.12586	1.06106	0.0966022	Cancer Trained * Post up vs Cancer Untrained * Post	0.00410708	Cancer Trained * Post up vs Cancer Untrained * Post	0.614149	0.0445026	0.260656	0.510545	0.0445026	Cancer Trained * Post up vs Healthy Aged-matched Trained * Post	0.00217634	Cancer Trained * Post up vs Healthy Aged-matched Trained * Post	3.03659	0.314621	0.518049	1
126472	cg13059411	KCND3	0.0281897	1		ENST00000315987.2;ENST00000442751.1;ENST00000428461.1;ENST00000438293.1;ENST00000438293	TSS1500;5'UTR;5'UTR;1stExon;5'UTR	KCND3;RP11-88H9.2;RP11-88H9.2;RP11-88H9.1;RP11-88H9.1				Island	chr1:112531559-112533773	NM_172198;NM_004980	TSS1500;TSS1500	KCND3;KCND3	0.00659327	-0.349947	8.78128	-2.96332	-0.349947	Cancer Trained * Post down vs Cancer Trained * Pre	-0.00402741	Cancer Trained * Post down vs Cancer Trained * Pre	0.583436	-0.0598935	0.30867	-0.555581	-0.0598935	Healthy Aged-matched Trained * Post down vs Healthy Aged-matched Trained * Pre	-0.000519091	Healthy Aged-matched Trained * Post down vs Healthy Aged-matched Trained * Pre	0.597531	0.0669837	0.285982	0.534773	0.0669837	Cancer Untrained * Post up vs Cancer Untrained * Pre	0.000922574	Cancer Untrained * Post up vs Cancer Untrained * Pre	0.0139351	0.331227	6.9928	2.64439	0.331227	Cancer Trained * Pre up vs Cancer Untrained * Pre	0.00393382	Cancer Trained * Pre up vs Cancer Untrained * Pre	0.00632103	0.337039	8.88592	2.98093	0.337039	Cancer Trained * Pre up vs Healthy Aged-matched Trained * Pre	0.00393759	Cancer Trained * Pre up vs Healthy Aged-matched Trained * Pre	0.474741	-0.085704	0.526691	-0.725735	-0.085704	Cancer Trained * Post down vs Cancer Untrained * Post	-0.00101617	Cancer Trained * Post down vs Cancer Untrained * Post	0.681275	0.0469857	0.172693	0.415563	0.0469857	Cancer Trained * Post up vs Healthy Aged-matched Trained * Post	0.000429268	Cancer Trained * Post up vs Healthy Aged-matched Trained * Post	3.0363	0.529299	0.871619	1
93615	cg05864696	TRIM26	0.0281929	6		ENST00000416596.1;ENST00000453195.1;ENST00000487829.1;ENST00000454678.2;ENST00000418026	1stExon;1stExon;TSS200;TSS200;TSS200;5'UTR;5'UTR	TRIM26;TRIM26;TRIM26;TRIM26;TRIM26;TRIM26;TRIM26		Promoter_Associated	6:30180872-30181439	Island	chr6:30180933-30182187	NM_003449	TSS200	TRIM26	0.010267	-0.339831	7.70716	-2.77618	-0.339831	Cancer Trained * Post down vs Cancer Trained * Pre	-0.00388693	Cancer Trained * Post down vs Cancer Trained * Pre	0.653606	-0.0507539	0.206295	-0.454197	-0.0507539	Healthy Aged-matched Trained * Post down vs Healthy Aged-matched Trained * Pre	-0.000277364	Healthy Aged-matched Trained * Post down vs Healthy Aged-matched Trained * Pre	0.840588	0.0263884	0.0413087	0.203245	0.0263884	Cancer Untrained * Post up vs Cancer Untrained * Pre	0.000343082	Cancer Untrained * Post up vs Cancer Untrained * Pre	0.0307979	0.297193	5.23953	2.289	0.297193	Cancer Trained * Pre up vs Cancer Untrained * Pre	0.00351442	Cancer Trained * Pre up vs Cancer Untrained * Pre	0.00438348	0.36711	9.81179	3.13238	0.36711	Cancer Trained * Pre up vs Healthy Aged-matched Trained * Pre	0.0042096	Cancer Trained * Pre up vs Healthy Aged-matched Trained * Pre	0.577847	-0.0690268	0.317982	-0.563899	-0.0690268	Cancer Trained * Post down vs Cancer Untrained * Post	-0.000715593	Cancer Trained * Post down vs Cancer Untrained * Post	0.511626	0.0780325	0.44331	0.665815	0.0780325	Cancer Trained * Post up vs Healthy Aged-matched Trained * Post	0.000600032	Cancer Trained * Post up vs Healthy Aged-matched Trained * Post	3.03621	0.568688	0.93651	1
94725	cg09289148		0.0282173	16						Unclassified_Cell_type_specific	16:1480736-1481040	Island	chr16:1480844-1481045				0.868773	0.0210393	0.0278634	0.166923	0.0210393	Cancer Trained * Post up vs Cancer Trained * Pre	0.00289749	Cancer Trained * Post up vs Cancer Trained * Pre	0.487531	-0.0810789	0.496555	-0.704666	-0.0810789	Healthy Aged-matched Trained * Post down vs Healthy Aged-matched Trained * Pre	-0.0114513	Healthy Aged-matched Trained * Post down vs Healthy Aged-matched Trained * Pre	0.485979	-0.0945447	0.50014	-0.707206	-0.0945447	Cancer Untrained * Post down vs Cancer Untrained * Pre	-0.0128269	Cancer Untrained * Post down vs Cancer Untrained * Pre	0.116588	-0.217315	2.6424	-1.62554	-0.217315	Cancer Trained * Pre down vs Cancer Untrained * Pre	-0.0303102	Cancer Trained * Pre down vs Cancer Untrained * Pre	0.00501469	-0.371318	9.46786	-3.07699	-0.371318	Cancer Trained * Pre down vs Healthy Aged-matched Trained * Pre	-0.0533208	Cancer Trained * Pre down vs Healthy Aged-matched Trained * Pre	0.427209	-0.101731	0.651446	-0.807122	-0.101731	Cancer Trained * Post down vs Cancer Untrained * Post	-0.0145858	Cancer Trained * Post down vs Cancer Untrained * Post	0.0349045	-0.2692	4.97633	-2.23077	-0.2692	Cancer Trained * Post down vs Healthy Aged-matched Trained * Post	-0.038972	Cancer Trained * Post down vs Healthy Aged-matched Trained * Post	3.03555	0.602805	0.99291	1
660291	cg08083901	TFDP1	0.028225	13		ENST00000475254.1;ENST00000465174.1	5'UTR;5'UTR	TFDP1;TFDP1				S_Shore	chr13:114279913-114280355	NR_026580;NM_007111	Body;Body	TFDP1;TFDP1	0.47861	0.0700343	0.517432	0.719328	0.0700343	Cancer Trained * Post up vs Cancer Trained * Pre	0.00379636	Cancer Trained * Post up vs Cancer Trained * Pre	0.00672612	-0.262632	8.73192	-2.95498	-0.262632	Healthy Aged-matched Trained * Post down vs Healthy Aged-matched Trained * Pre	-0.0134016	Healthy Aged-matched Trained * Post down vs Healthy Aged-matched Trained * Pre	0.491122	0.0721637	0.488334	0.698809	0.0721637	Cancer Untrained * Post up vs Cancer Untrained * Pre	0.00354508	Cancer Untrained * Post up vs Cancer Untrained * Pre	0.623751	-0.051291	0.246696	-0.496685	-0.051291	Cancer Trained * Pre down vs Cancer Untrained * Pre	-0.00287603	Cancer Trained * Pre down vs Cancer Untrained * Pre	0.002236	-0.317446	11.5974	-3.40549	-0.317446	Cancer Trained * Pre down vs Healthy Aged-matched Trained * Pre	-0.0162303	Cancer Trained * Pre down vs Healthy Aged-matched Trained * Pre	0.588089	-0.0534204	0.301056	-0.548685	-0.0534204	Cancer Trained * Post down vs Cancer Untrained * Post	-0.00262474	Cancer Trained * Post down vs Cancer Untrained * Post	0.871608	0.0152206	0.0266613	0.163283	0.0152206	Cancer Trained * Post up vs Healthy Aged-matched Trained * Post	0.000967604	Cancer Trained * Post up vs Healthy Aged-matched Trained * Post	3.03534	0.359654	0.592444	1
666820	cg27501386	XPO7	0.0282415	8		ENST00000519769.1;ENST00000518017.1;ENST00000520754.1;ENST00000433566.3	5'UTR;5'UTR;5'UTR;TSS1500	XPO7;XPO7;XPO7;XPO7						NM_015024	Body	XPO7	0.68427	-0.0515926	0.169267	-0.411421	-0.0515926	Cancer Trained * Post down vs Cancer Trained * Pre	-0.00588247	Cancer Trained * Post down vs Cancer Trained * Pre	0.154435	0.168109	2.15654	1.46852	0.168109	Healthy Aged-matched Trained * Post up vs Healthy Aged-matched Trained * Pre	0.0217677	Healthy Aged-matched Trained * Post up vs Healthy Aged-matched Trained * Pre	0.507874	0.0893543	0.451311	0.671797	0.0893543	Cancer Untrained * Post up vs Cancer Untrained * Pre	0.0109264	Cancer Untrained * Post up vs Cancer Untrained * Pre	0.00863444	0.379055	8.12174	2.84987	0.379055	Cancer Trained * Pre up vs Cancer Untrained * Pre	0.0471288	Cancer Trained * Pre up vs Cancer Untrained * Pre	0.00960747	0.336716	7.86529	2.80451	0.336716	Cancer Trained * Pre up vs Healthy Aged-matched Trained * Pre	0.0422017	Cancer Trained * Pre up vs Healthy Aged-matched Trained * Pre	0.0691949	0.238108	3.60533	1.89877	0.238108	Cancer Trained * Post up vs Cancer Untrained * Post	0.0303199	Cancer Trained * Post up vs Cancer Untrained * Post	0.339085	0.117015	0.949885	0.974621	0.117015	Cancer Trained * Post up vs Healthy Aged-matched Trained * Post	0.0145515	Cancer Trained * Post up vs Healthy Aged-matched Trained * Post	3.03489	0.596562	0.982839	1
727243	cg25430732	MRPL49	0.0282471	11		ENST00000531357.1;ENST00000528529.1;ENST00000534078.1;ENST00000526319.1;ENST00000526171	1stExon;TSS1500;TSS1500;TSS1500;TSS1500;TSS1500;TSS1500;TSS1500;1stExon;5'UTR;5'UTR;5'U	FAU;MRPL49;MRPL49;MRPL49;MRPL49;MRPL49;MRPL49;MRPL49;FAU;FAU;FAU;FAU;FAU;FAU;FAU;FAU;MR		Promoter_Associated	11:64888830-64890089	Island	chr11:64889136-64889931	NM_004927;NR_037568;NM_001997;NR_037567	TSS1500;TSS1500;5'UTR;TSS200	MRPL49;MRPL49;FAU;MRPL49	0.0211605	-0.325159	6.05096	-2.45987	-0.325159	Cancer Trained * Post down vs Cancer Trained * Pre	-0.00628935	Cancer Trained * Post down vs Cancer Trained * Pre	0.254877	0.14062	1.35804	1.16535	0.14062	Healthy Aged-matched Trained * Post up vs Healthy Aged-matched Trained * Pre	0.00228694	Healthy Aged-matched Trained * Post up vs Healthy Aged-matched Trained * Pre	0.137555	0.215092	2.35358	1.53414	0.215092	Cancer Untrained * Post up vs Cancer Untrained * Pre	0.00402085	Cancer Untrained * Post up vs Cancer Untrained * Pre	0.0548278	0.282448	4.05843	2.01456	0.282448	Cancer Trained * Pre up vs Cancer Untrained * Pre	0.0054714	Cancer Trained * Pre up vs Cancer Untrained * Pre	0.00322169	0.412338	10.6152	3.25809	0.412338	Cancer Trained * Pre up vs Healthy Aged-matched Trained * Pre	0.00758698	Cancer Trained * Pre up vs Healthy Aged-matched Trained * Pre	0.0624366	-0.257802	3.80371	-1.95031	-0.257802	Cancer Trained * Post down vs Cancer Untrained * Post	-0.0048388	Cancer Trained * Post down vs Cancer Untrained * Post	0.676437	-0.0534418	0.178313	-0.422271	-0.0534418	Cancer Trained * Post down vs Healthy Aged-matched Trained * Post	-0.000989311	Cancer Trained * Post down vs Healthy Aged-matched Trained * Post	3.03474	0.662824	1.09206	1
608386	cg08498747		0.0282664	17						Unclassified_Cell_type_specific	17:41747654-41747747						0.570881	0.113592	0.329847	0.574323	0.113592	Cancer Trained * Post up vs Cancer Trained * Pre	0.00709294	Cancer Trained * Post up vs Cancer Trained * Pre	0.978841	-0.00483664	0.000717601	-0.0267881	-0.00483664	Healthy Aged-matched Trained * Post down vs Healthy Aged-matched Trained * Pre	-0.000517885	Healthy Aged-matched Trained * Post down vs Healthy Aged-matched Trained * Pre	0.98579	-0.00377395	0.000323634	-0.0179898	-0.00377395	Cancer Untrained * Post down vs Cancer Untrained * Pre	0.00156016	Cancer Untrained * Post up vs Cancer Untrained * Pre	0.380148	-0.187425	0.798213	-0.893428	-0.187425	Cancer Trained * Pre down vs Cancer Untrained * Pre	-0.0115546	Cancer Trained * Pre down vs Cancer Untrained * Pre	0.00738273	-0.552174	8.50266	-2.91593	-0.552174	Cancer Trained * Pre down vs Healthy Aged-matched Trained * Pre	-0.0386048	Cancer Trained * Pre down vs Healthy Aged-matched Trained * Pre	0.726145	-0.0700592	0.125471	-0.354219	-0.0700592	Cancer Trained * Post down vs Cancer Untrained * Post	-0.00602179	Cancer Trained * Post down vs Cancer Untrained * Post	0.0306963	-0.433745	5.24653	-2.29053	-0.433745	Cancer Trained * Post down vs Healthy Aged-matched Trained * Post	-0.0309939	Cancer Trained * Post down vs Healthy Aged-matched Trained * Post	3.03422	1.48369	2.44493	1
62122	cg05169951	KREMEN2	0.0282753	16		ENST00000572045.1;ENST00000575769.1;ENST00000318782.8;ENST00000293978.8;ENST00000576565	3'UTR;3'UTR;TSS1500;TSS1500;TSS1500	KREMEN2;KREMEN2;PAQR4;PAQR4;PAQR4		Unclassified_Cell_type_specific	16:3017803-3017959	Island	chr16:3016646-3020326	NM_024507;NM_152341;NM_172229	Body;TSS1500;Body	KREMEN2;PAQR4;KREMEN2	0.829021	-0.148778	0.0476245	-0.21823	-0.148778	Cancer Trained * Post down vs Cancer Trained * Pre	-0.0258753	Cancer Trained * Post down vs Cancer Trained * Pre	0.0312225	1.42061	5.21056	2.28266	1.42061	Healthy Aged-matched Trained * Post up vs Healthy Aged-matched Trained * Pre	0.170023	Healthy Aged-matched Trained * Post up vs Healthy Aged-matched Trained * Pre	0.507072	-0.486706	0.453035	-0.673079	-0.486706	Cancer Untrained * Post down vs Cancer Untrained * Pre	-0.0819614	Cancer Untrained * Post down vs Cancer Untrained * Pre	0.859743	-0.129098	0.0318741	-0.178533	-0.129098	Cancer Trained * Pre down vs Cancer Untrained * Pre	-0.0214414	Cancer Trained * Pre down vs Cancer Untrained * Pre	0.00449852	2.03763	9.74523	3.12174	2.03763	Cancer Trained * Pre up vs Healthy Aged-matched Trained * Pre	0.259098	Cancer Trained * Pre up vs Healthy Aged-matched Trained * Pre	0.761902	0.20883	0.0938287	0.306315	0.20883	Cancer Trained * Post up vs Cancer Untrained * Post	0.0346447	Cancer Trained * Post up vs Cancer Untrained * Post	0.479798	0.468242	0.514613	0.717366	0.468242	Cancer Trained * Post up vs Healthy Aged-matched Trained * Post	0.0631995	Cancer Trained * Post up vs Healthy Aged-matched Trained * Post	3.03398	17.6267	29.0489	1
405322	cg22712970	FOXP1	0.0282972	3		ENST00000485326.2;ENST00000497553.1;ENST00000318796.5	5'UTR;5'UTR;5'UTR	FOXP1;FOXP1;FOXP1						NM_001244813;NM_001244815;NM_032682;NM_001244816;NM_001244814;NM_001244812;NM_001244810	5'UTR;Body;Body;Body;Body;Body;Body;Body	FOXP1;FOXP1;FOXP1;FOXP1;FOXP1;FOXP1;FOXP1;FOXP1	0.182451	-0.199171	1.88059	-1.37135	-0.199171	Cancer Trained * Post down vs Cancer Trained * Pre	-0.0166417	Cancer Trained * Post down vs Cancer Trained * Pre	0.554824	0.0793646	0.358324	0.598602	0.0793646	Healthy Aged-matched Trained * Post up vs Healthy Aged-matched Trained * Pre	0.00814882	Healthy Aged-matched Trained * Post up vs Healthy Aged-matched Trained * Pre	0.775661	-0.044378	0.0829897	-0.288079	-0.044378	Cancer Untrained * Post down vs Cancer Untrained * Pre	-0.00523985	Cancer Untrained * Post down vs Cancer Untrained * Pre	0.00879226	0.437834	8.07806	2.84219	0.437834	Cancer Trained * Pre up vs Cancer Untrained * Pre	0.0407095	Cancer Trained * Pre up vs Cancer Untrained * Pre	0.00860393	0.396495	8.13029	2.85137	0.396495	Cancer Trained * Pre up vs Healthy Aged-matched Trained * Pre	0.0370806	Cancer Trained * Pre up vs Healthy Aged-matched Trained * Pre	0.0626251	0.28304	3.79785	1.94881	0.28304	Cancer Trained * Post up vs Cancer Untrained * Post	0.0293076	Cancer Trained * Post up vs Cancer Untrained * Post	0.404322	0.117959	0.719607	0.848296	0.117959	Cancer Trained * Post up vs Healthy Aged-matched Trained * Post	0.01229	Cancer Trained * Post up vs Healthy Aged-matched Trained * Post	3.03338	0.799827	1.31837	1
94229	cg06812153	COPB2	0.028298	3		ENST00000333188.4;ENST00000333188.4;ENST00000510491.1;ENST00000510181.1;ENST00000504670	1stExon;5'UTR;TSS200;TSS200;TSS200;TSS200;TSS200;TSS200;TSS200;TSS200;TSS200;TSS200;TSS	COPB2;COPB2;COPB2;COPB2;RP11-319G6.1;RP11-319G6.1;COPB2;RP11-319G6.1;RP11-319G6.1;RP11-		Promoter_Associated	3:139108038-139109113	Island	chr3:139108249-139108985	NR_023350;NM_004766	TSS200;TSS200	COPB2;COPB2	0.0017738	-0.349027	12.2369	-3.49813	-0.349027	Cancer Trained * Post down vs Cancer Trained * Pre	-0.00381613	Cancer Trained * Post down vs Cancer Trained * Pre	0.952137	-0.00552217	0.00367582	-0.0606286	-0.00552217	Healthy Aged-matched Trained * Post down vs Healthy Aged-matched Trained * Pre	-3.75261e-06	Healthy Aged-matched Trained * Post down vs Healthy Aged-matched Trained * Pre	0.994604	-0.000722957	4.66687e-05	-0.00683145	-0.000722957	Cancer Untrained * Post down vs Cancer Untrained * Pre	7.95537e-05	Cancer Untrained * Post up vs Cancer Untrained * Pre	0.0137367	0.280511	7.02586	2.65063	0.280511	Cancer Trained * Pre up vs Cancer Untrained * Pre	0.00320601	Cancer Trained * Pre up vs Cancer Untrained * Pre	0.0084222	0.273247	8.18189	2.8604	0.273247	Cancer Trained * Pre up vs Healthy Aged-matched Trained * Pre	0.0030894	Cancer Trained * Pre up vs Healthy Aged-matched Trained * Pre	0.503088	-0.0677936	0.461668	-0.679462	-0.0677936	Cancer Trained * Post down vs Cancer Untrained * Post	-0.000689665	Cancer Trained * Post down vs Cancer Untrained * Post	0.468899	-0.0702576	0.540914	-0.735468	-0.0702576	Cancer Trained * Post down vs Healthy Aged-matched Trained * Post	-0.000722974	Cancer Trained * Post down vs Healthy Aged-matched Trained * Post	3.03336	0.377468	0.622195	1
6979	cg12263990	KCNQ1	0.0283096	11								S_Shelf	chr11:2603220-2603469	NM_000218;NM_181798	Body;Body	KCNQ1;KCNQ1	0.0984737	0.368851	2.94571	1.71631	0.368851	Cancer Trained * Post up vs Cancer Trained * Pre	0.0296651	Cancer Trained * Post up vs Cancer Trained * Pre	0.978909	-0.00523865	0.000713033	-0.0267027	-0.00523865	Healthy Aged-matched Trained * Post down vs Healthy Aged-matched Trained * Pre	0.000989209	Healthy Aged-matched Trained * Post up vs Healthy Aged-matched Trained * Pre	0.563571	0.133424	0.342615	0.585333	0.133424	Cancer Untrained * Post up vs Cancer Untrained * Pre	0.00949415	Cancer Untrained * Post up vs Cancer Untrained * Pre	0.64469	-0.106404	0.217896	-0.466793	-0.106404	Cancer Trained * Pre down vs Cancer Untrained * Pre	-0.00940499	Cancer Trained * Pre down vs Cancer Untrained * Pre	0.00605925	-0.616982	8.9913	-2.99855	-0.616982	Cancer Trained * Pre down vs Healthy Aged-matched Trained * Pre	-0.0440632	Cancer Trained * Pre down vs Healthy Aged-matched Trained * Pre	0.55367	0.129023	0.360432	0.60036	0.129023	Cancer Trained * Post up vs Cancer Untrained * Post	0.0107659	Cancer Trained * Post up vs Cancer Untrained * Post	0.248926	-0.242893	1.3935	-1.18046	-0.242893	Cancer Trained * Post down vs Healthy Aged-matched Trained * Post	-0.0153873	Cancer Trained * Post down vs Healthy Aged-matched Trained * Post	3.03304	1.75105	2.88663	1
621218	cg17518079	TPO	0.0283105	2		ENST00000536482.1;ENST00000479902.1;ENST00000497517.2	3'UTR;5'UTR;5'UTR	TPO;TPO;TPO				N_Shore	chr2:1544272-1544489	NM_175719;NM_000547;NM_175721;NM_175722	Body;Body;Body;Body	TPO;TPO;TPO;TPO	0.222465	0.170464	1.56536	1.25114	0.170464	Cancer Trained * Post up vs Cancer Trained * Pre	0.0286556	Cancer Trained * Post up vs Cancer Trained * Pre	0.631567	0.0603812	0.235686	0.485475	0.0603812	Healthy Aged-matched Trained * Post up vs Healthy Aged-matched Trained * Pre	0.00926449	Healthy Aged-matched Trained * Post up vs Healthy Aged-matched Trained * Pre	0.311168	-0.149383	1.06856	-1.03371	-0.149383	Cancer Untrained * Post down vs Cancer Untrained * Pre	-0.0240061	Cancer Untrained * Post down vs Cancer Untrained * Pre	0.0111257	-0.396215	7.51723	-2.74176	-0.396215	Cancer Trained * Pre down vs Cancer Untrained * Pre	-0.0652029	Cancer Trained * Pre down vs Cancer Untrained * Pre	0.00843429	-0.37305	8.17842	-2.85979	-0.37305	Cancer Trained * Pre down vs Healthy Aged-matched Trained * Pre	-0.0618501	Cancer Trained * Pre down vs Healthy Aged-matched Trained * Pre	0.580118	-0.0763681	0.314175	-0.560513	-0.0763681	Cancer Trained * Post down vs Cancer Untrained * Post	-0.0125413	Cancer Trained * Post down vs Cancer Untrained * Post	0.0546777	-0.262967	4.06385	-2.0159	-0.262967	Cancer Trained * Post down vs Healthy Aged-matched Trained * Post	-0.042459	Cancer Trained * Post down vs Healthy Aged-matched Trained * Post	3.03302	0.703781	1.1602	1
346109	cg06161964		0.0283452	5		ENST00000505790.1;ENST00000513692.1;ENST00000506335.1	5'UTR;5'UTR;5'UTR	IRX4;IRX4;CTD-2194D22.3		Unclassified_Cell_type_specific	5:1883739-1884586	Island	chr5:1881924-1887743				0.531602	-0.302789	0.402426	-0.634371	-0.302789	Cancer Trained * Post down vs Cancer Trained * Pre	-0.0494958	Cancer Trained * Post down vs Cancer Trained * Pre	0.936783	-0.0349081	0.0064186	-0.0801162	-0.0349081	Healthy Aged-matched Trained * Post down vs Healthy Aged-matched Trained * Pre	0.00284006	Healthy Aged-matched Trained * Post up vs Healthy Aged-matched Trained * Pre	0.725777	-0.179579	0.125824	-0.354717	-0.179579	Cancer Untrained * Post down vs Cancer Untrained * Pre	-0.00998325	Cancer Untrained * Post down vs Cancer Untrained * Pre	0.0528581	1.02896	4.13092	2.03247	1.02896	Cancer Trained * Pre up vs Cancer Untrained * Pre	0.148974	Cancer Trained * Pre up vs Cancer Untrained * Pre	0.00803644	1.31621	8.2956	2.88021	1.31621	Cancer Trained * Pre up vs Healthy Aged-matched Trained * Pre	0.181145	Cancer Trained * Pre up vs Healthy Aged-matched Trained * Pre	0.0693529	0.905746	3.60096	1.89762	0.905746	Cancer Trained * Post up vs Cancer Untrained * Post	0.109462	Cancer Trained * Post up vs Cancer Untrained * Post	0.0304656	1.04833	5.26252	2.29402	1.04833	Cancer Trained * Post up vs Healthy Aged-matched Trained * Post	0.128809	Cancer Trained * Post up vs Healthy Aged-matched Trained * Post	3.03208	8.63466	14.2388	1
656412	cg23004862	C5orf25	0.0283519	5		ENST00000443967.1;ENST00000495423.1;ENST00000508769.1;ENST00000467472.1;ENST00000514128	5'UTR;5'UTR;5'UTR;5'UTR;5'UTR	C5orf25;C5orf25;C5orf25;C5orf25;C5orf25				S_Shelf	chr5:175665136-175666027	NM_198567	Body	C5orf25	0.388097	-0.0885946	0.771568	-0.87839	-0.0885946	Cancer Trained * Post down vs Cancer Trained * Pre	-0.00791968	Cancer Trained * Post down vs Cancer Trained * Pre	0.0134097	0.245015	7.08149	2.66111	0.245015	Healthy Aged-matched Trained * Post up vs Healthy Aged-matched Trained * Pre	0.0230224	Healthy Aged-matched Trained * Post up vs Healthy Aged-matched Trained * Pre	0.0503447	-0.219969	4.22797	-2.0562	-0.219969	Cancer Untrained * Post down vs Cancer Untrained * Pre	-0.0198171	Cancer Untrained * Post down vs Cancer Untrained * Pre	0.748063	0.0347426	0.105471	0.324763	0.0347426	Cancer Trained * Pre up vs Cancer Untrained * Pre	0.0032528	Cancer Trained * Pre up vs Cancer Untrained * Pre	0.00982885	0.269884	7.81092	2.7948	0.269884	Cancer Trained * Pre up vs Healthy Aged-matched Trained * Pre	0.0250562	Cancer Trained * Pre up vs Healthy Aged-matched Trained * Pre	0.112071	0.166117	2.71262	1.647	0.166117	Cancer Trained * Post up vs Cancer Untrained * Post	0.0151502	Cancer Trained * Post up vs Cancer Untrained * Post	0.515345	-0.0637253	0.435483	-0.659912	-0.0637253	Cancer Trained * Post down vs Healthy Aged-matched Trained * Post	-0.00588591	Cancer Trained * Post down vs Healthy Aged-matched Trained * Post	3.0319	0.385536	0.6358	1
698553	cg05316065	GSDMC	0.0283527	8		ENST00000276708.4;ENST00000276708.4	1stExon;5'UTR	GSDMC;GSDMC						NM_031415;NM_031415	1stExon;5'UTR	GSDMC;GSDMC	0.353167	-0.0788726	0.895052	-0.946072	-0.0788726	Cancer Trained * Post down vs Cancer Trained * Pre	-0.0135207	Cancer Trained * Post down vs Cancer Trained * Pre	0.296131	0.0812101	1.13867	1.06708	0.0812101	Healthy Aged-matched Trained * Post up vs Healthy Aged-matched Trained * Pre	0.0140401	Healthy Aged-matched Trained * Post up vs Healthy Aged-matched Trained * Pre	0.786799	0.0241747	0.074742	0.27339	0.0241747	Cancer Untrained * Post up vs Cancer Untrained * Pre	0.00413932	Cancer Untrained * Post up vs Cancer Untrained * Pre	0.0076657	0.256444	8.41066	2.90011	0.256444	Cancer Trained * Pre up vs Cancer Untrained * Pre	0.0438188	Cancer Trained * Pre up vs Cancer Untrained * Pre	0.00579472	0.240824	9.10297	3.01711	0.240824	Cancer Trained * Pre up vs Healthy Aged-matched Trained * Pre	0.0412151	Cancer Trained * Pre up vs Healthy Aged-matched Trained * Pre	0.0776728	0.153397	3.38556	1.83999	0.153397	Cancer Trained * Post up vs Cancer Untrained * Post	0.0261588	Cancer Trained * Post up vs Cancer Untrained * Post	0.321444	0.0807411	1.02323	1.01155	0.0807411	Cancer Trained * Post up vs Healthy Aged-matched Trained * Post	0.0136544	Cancer Trained * Post up vs Healthy Aged-matched Trained * Post	3.03188	0.263406	0.434394	1
109852	cg15527835	CBFA2T3	0.0283591	16		ENST00000563920.1;ENST00000569249.1;ENST00000562574.1;ENST00000566868.1;ENST00000562405	TSS1500;TSS200;1stExon;TSS200;5'UTR;5'UTR;TSS1500	CBFA2T3;RP11-830F9.5;RP11-830F9.5;CBFA2T3;RP11-830F9.5;RP11-830F9.5;CBFA2T3				Island	chr16:88947776-88948015	NM_175931;NM_005187	Body;Body	CBFA2T3;CBFA2T3	0.00549293	1.05528	9.23739	3.03931	1.05528	Cancer Trained * Post up vs Cancer Trained * Pre	0.0258847	Cancer Trained * Post up vs Cancer Trained * Pre	0.888765	-0.0447863	0.0199659	-0.141301	-0.0447863	Healthy Aged-matched Trained * Post down vs Healthy Aged-matched Trained * Pre	-0.00072209	Healthy Aged-matched Trained * Post down vs Healthy Aged-matched Trained * Pre	0.813775	0.0876706	0.0566725	0.23806	0.0876706	Cancer Untrained * Post up vs Cancer Untrained * Pre	0.00169743	Cancer Untrained * Post up vs Cancer Untrained * Pre	0.0368137	-0.812327	4.8655	-2.20579	-0.812327	Cancer Trained * Pre down vs Cancer Untrained * Pre	-0.0225399	Cancer Trained * Pre down vs Cancer Untrained * Pre	0.00248967	-1.11772	11.3051	-3.3623	-1.11772	Cancer Trained * Pre down vs Healthy Aged-matched Trained * Pre	-0.026893	Cancer Trained * Pre down vs Healthy Aged-matched Trained * Pre	0.658569	0.155278	0.200003	0.447217	0.155278	Cancer Trained * Post up vs Cancer Untrained * Post	0.00164735	Cancer Trained * Post up vs Cancer Untrained * Post	0.958058	-0.0176587	0.00282178	-0.0531204	-0.0176587	Cancer Trained * Post down vs Healthy Aged-matched Trained * Post	-0.000286237	Cancer Trained * Post down vs Healthy Aged-matched Trained * Post	3.0317	4.56856	7.53464	1
678017	cg06350600	TBPL2	0.028364	14						Unclassified_Cell_type_specific	14:55901491-55901805			NM_199047	Body	TBPL2	0.0220027	-0.245745	5.96503	-2.44234	-0.245745	Cancer Trained * Post down vs Cancer Trained * Pre	-0.0419007	Cancer Trained * Post down vs Cancer Trained * Pre	0.93159	0.00796477	0.0075192	0.0867133	0.00796477	Healthy Aged-matched Trained * Post up vs Healthy Aged-matched Trained * Pre	0.0011566	Healthy Aged-matched Trained * Post up vs Healthy Aged-matched Trained * Pre	0.060446	-0.209861	3.86681	-1.96642	-0.209861	Cancer Untrained * Post down vs Cancer Untrained * Pre	-0.0354923	Cancer Untrained * Post down vs Cancer Untrained * Pre	0.737943	0.0361067	0.114464	0.338325	0.0361067	Cancer Trained * Pre up vs Cancer Untrained * Pre	0.00623707	Cancer Trained * Pre up vs Cancer Untrained * Pre	0.00872094	0.274135	8.09769	2.84564	0.274135	Cancer Trained * Pre up vs Healthy Aged-matched Trained * Pre	0.0464575	Cancer Trained * Pre up vs Healthy Aged-matched Trained * Pre	0.998253	0.00022251	4.89039e-06	0.00221142	0.00022251	Cancer Trained * Post up vs Cancer Untrained * Post	-0.00017131	Cancer Trained * Post down vs Cancer Untrained * Post	0.833808	0.0204253	0.0449541	0.212024	0.0204253	Cancer Trained * Post up vs Healthy Aged-matched Trained * Post	0.00340019	Cancer Trained * Post up vs Healthy Aged-matched Trained * Post	3.03157	0.383649	0.632756	1
666355	cg24629395	TRIM39	0.0283695	6								N_Shelf	chr6:30312837-30313419	NM_172016;NM_021253	Body;Body	TRIM39;TRIM39	0.0391699	0.256818	4.73724	2.17652	0.256818	Cancer Trained * Post up vs Cancer Trained * Pre	0.0254342	Cancer Trained * Post up vs Cancer Trained * Pre	0.975084	0.00339802	0.000995197	0.0315467	0.00339802	Healthy Aged-matched Trained * Post up vs Healthy Aged-matched Trained * Pre	0.000870109	Healthy Aged-matched Trained * Post up vs Healthy Aged-matched Trained * Pre	0.265855	0.14244	1.29535	1.13813	0.14244	Cancer Untrained * Post up vs Cancer Untrained * Pre	0.0143993	Cancer Untrained * Post up vs Cancer Untrained * Pre	0.776566	-0.035904	0.0823017	-0.286883	-0.035904	Cancer Trained * Pre down vs Cancer Untrained * Pre	-0.00376702	Cancer Trained * Pre down vs Cancer Untrained * Pre	0.00762384	-0.32789	8.42404	-2.90242	-0.32789	Cancer Trained * Pre down vs Healthy Aged-matched Trained * Pre	-0.0309712	Cancer Trained * Pre down vs Healthy Aged-matched Trained * Pre	0.5121	0.0784738	0.442308	0.665063	0.0784738	Cancer Trained * Post up vs Cancer Untrained * Post	0.00726784	Cancer Trained * Post up vs Cancer Untrained * Post	0.515796	-0.0744703	0.43454	-0.659197	-0.0744703	Cancer Trained * Post down vs Healthy Aged-matched Trained * Post	-0.0064071	Cancer Trained * Post down vs Healthy Aged-matched Trained * Post	3.03142	0.527571	0.870171	1
349113	cg27040993	KLHL34	0.0283936	X		ENST00000379499.2	TSS1500	KLHL34				S_Shore	chrX:21674018-21677066	NM_153270	TSS1500	KLHL34	0.703417	-0.0310336	0.148305	-0.385104	-0.0310336	Cancer Trained * Post down vs Cancer Trained * Pre	-0.00473203	Cancer Trained * Post down vs Cancer Trained * Pre	0.0973976	0.126686	2.96574	1.72213	0.126686	Healthy Aged-matched Trained * Post up vs Healthy Aged-matched Trained * Pre	0.0189044	Healthy Aged-matched Trained * Post up vs Healthy Aged-matched Trained * Pre	0.31255	-0.0880975	1.06235	-1.0307	-0.0880975	Cancer Untrained * Post down vs Cancer Untrained * Pre	-0.0137169	Cancer Untrained * Post down vs Cancer Untrained * Pre	0.448534	0.0658116	0.592849	0.769967	0.0658116	Cancer Trained * Pre up vs Cancer Untrained * Pre	0.0102677	Cancer Trained * Pre up vs Cancer Untrained * Pre	0.00247365	0.259616	11.3225	3.3649	0.259616	Cancer Trained * Pre up vs Healthy Aged-matched Trained * Pre	0.039681	Cancer Trained * Pre up vs Healthy Aged-matched Trained * Pre	0.139863	0.122875	2.325	1.52479	0.122875	Cancer Trained * Post up vs Cancer Untrained * Post	0.0192525	Cancer Trained * Post up vs Cancer Untrained * Post	0.198571	0.101896	1.7442	1.32068	0.101896	Cancer Trained * Post up vs Healthy Aged-matched Trained * Post	0.0160445	Cancer Trained * Post up vs Healthy Aged-matched Trained * Post	3.03077	0.246021	0.405871	1
90225	cg07750655	ALG1	0.0284027	16		ENST00000544428.1;ENST00000262374.4	TSS1500;1stExon	ALG1;ALG1		Unclassified	16:5121137-5122511	Island	chr16:5121749-5122192	NM_019109	1stExon	ALG1	0.00565496	-0.388446	9.16425	-3.02725	-0.388446	Cancer Trained * Post down vs Cancer Trained * Pre	-0.0059613	Cancer Trained * Post down vs Cancer Trained * Pre	0.801099	0.0298253	0.0648316	0.25462	0.0298253	Healthy Aged-matched Trained * Post up vs Healthy Aged-matched Trained * Pre	0.000233306	Healthy Aged-matched Trained * Post up vs Healthy Aged-matched Trained * Pre	0.812577	-0.0326125	0.0574186	-0.239622	-0.0326125	Cancer Untrained * Post down vs Cancer Untrained * Pre	-0.000414754	Cancer Untrained * Post down vs Cancer Untrained * Pre	0.0189988	0.341338	6.29004	2.50799	0.341338	Cancer Trained * Pre up vs Cancer Untrained * Pre	0.00531587	Cancer Trained * Pre up vs Cancer Untrained * Pre	0.00260212	0.410884	11.1857	3.3445	0.410884	Cancer Trained * Pre up vs Healthy Aged-matched Trained * Pre	0.00612739	Cancer Trained * Pre up vs Healthy Aged-matched Trained * Pre	0.910962	-0.0144951	0.0127608	-0.112964	-0.0144951	Cancer Trained * Post down vs Cancer Untrained * Post	-0.000230671	Cancer Trained * Post down vs Cancer Untrained * Post	0.952529	-0.00738745	0.00361588	-0.0601322	-0.00738745	Cancer Trained * Post down vs Healthy Aged-matched Trained * Post	-6.7212e-05	Cancer Trained * Post down vs Healthy Aged-matched Trained * Post	3.03053	0.623724	1.02907	1
26801	cg13615650	MPZL3	0.0284189	11		ENST00000446386.2;ENST00000525386.1;ENST00000278949.4	TSS200;TSS200;TSS200	MPZL3;MPZL3;MPZL3		Promoter_Associated	11:118122646-118123292			NM_198275	TSS200	MPZL3	0.00850352	-0.259417	8.15865	-2.85634	-0.259417	Cancer Trained * Post down vs Cancer Trained * Pre	-0.00509815	Cancer Trained * Post down vs Cancer Trained * Pre	0.734688	0.0284127	0.117444	0.342701	0.0284127	Healthy Aged-matched Trained * Post up vs Healthy Aged-matched Trained * Pre	0.000449841	Healthy Aged-matched Trained * Post up vs Healthy Aged-matched Trained * Pre	0.226492	-0.119449	1.53758	-1.23999	-0.119449	Cancer Untrained * Post down vs Cancer Untrained * Pre	-0.00208849	Cancer Untrained * Post down vs Cancer Untrained * Pre	0.260043	0.111015	1.32811	1.15244	0.111015	Cancer Trained * Pre up vs Cancer Untrained * Pre	0.00231446	Cancer Trained * Pre up vs Cancer Untrained * Pre	0.00327921	0.282682	10.5684	3.25091	0.282682	Cancer Trained * Pre up vs Healthy Aged-matched Trained * Pre	0.00535393	Cancer Trained * Pre up vs Healthy Aged-matched Trained * Pre	0.752539	-0.0289523	0.101622	-0.318783	-0.0289523	Cancer Trained * Post down vs Cancer Untrained * Post	-0.000695195	Cancer Trained * Post down vs Cancer Untrained * Post	0.953271	-0.00514685	0.00350344	-0.0591899	-0.00514685	Cancer Trained * Post down vs Healthy Aged-matched Trained * Post	-0.000194052	Cancer Trained * Post down vs Healthy Aged-matched Trained * Post	3.03009	0.312423	0.515534	1
110076	cg00335310	ZKSCAN2	0.0284222	16		ENST00000565590.1;ENST00000569150.1;ENST00000328086.7	TSS1500;TSS1500;TSS200	ZKSCAN2;ZKSCAN2;ZKSCAN2				Island	chr16:25268786-25269728	NM_001012981	TSS1500	ZKSCAN2	0.0115588	-0.268388	7.42745	-2.72533	-0.268388	Cancer Trained * Post down vs Cancer Trained * Pre	-0.0036124	Cancer Trained * Post down vs Cancer Trained * Pre	0.249871	0.105904	1.38779	1.17804	0.105904	Healthy Aged-matched Trained * Post up vs Healthy Aged-matched Trained * Pre	0.00146211	Healthy Aged-matched Trained * Post up vs Healthy Aged-matched Trained * Pre	0.138139	0.159997	2.3463	1.53176	0.159997	Cancer Untrained * Post up vs Cancer Untrained * Pre	0.0021147	Cancer Untrained * Post up vs Cancer Untrained * Pre	0.00986166	0.291776	7.80297	2.79338	0.291776	Cancer Trained * Pre up vs Cancer Untrained * Pre	0.00393614	Cancer Trained * Pre up vs Cancer Untrained * Pre	0.00228759	0.320228	11.5351	3.39634	0.320228	Cancer Trained * Pre up vs Healthy Aged-matched Trained * Pre	0.00425331	Cancer Trained * Pre up vs Healthy Aged-matched Trained * Pre	0.177628	-0.136609	1.92429	-1.38719	-0.136609	Cancer Trained * Post down vs Cancer Untrained * Post	-0.00179096	Cancer Trained * Post down vs Cancer Untrained * Post	0.571494	-0.0540642	0.328792	-0.573404	-0.0540642	Cancer Trained * Post down vs Healthy Aged-matched Trained * Post	-0.000821197	Cancer Trained * Post down vs Healthy Aged-matched Trained * Post	3.03	0.367315	0.60613	1
433987	cg01399051	CDH22	0.0284262	20		ENST00000537909.1	5'UTR	CDH22						NM_021248	5'UTR	CDH22	0.90903	-0.0235504	0.0133231	-0.115426	-0.0235504	Cancer Trained * Post down vs Cancer Trained * Pre	-0.00237892	Cancer Trained * Post down vs Cancer Trained * Pre	0.629082	0.0910842	0.239152	0.489031	0.0910842	Healthy Aged-matched Trained * Post up vs Healthy Aged-matched Trained * Pre	0.0149923	Healthy Aged-matched Trained * Post up vs Healthy Aged-matched Trained * Pre	0.686375	0.0884056	0.166883	0.408514	0.0884056	Cancer Untrained * Post up vs Cancer Untrained * Pre	0.00891343	Cancer Untrained * Post up vs Cancer Untrained * Pre	0.0317436	0.492326	5.17559	2.27499	0.492326	Cancer Trained * Pre up vs Cancer Untrained * Pre	0.0672467	Cancer Trained * Pre up vs Cancer Untrained * Pre	0.00837202	0.559259	8.19636	2.86293	0.559259	Cancer Trained * Pre up vs Healthy Aged-matched Trained * Pre	0.0783972	Cancer Trained * Pre up vs Healthy Aged-matched Trained * Pre	0.074067	0.38037	3.47552	1.86427	0.38037	Cancer Trained * Post up vs Cancer Untrained * Post	0.0559543	Cancer Trained * Post up vs Cancer Untrained * Post	0.0316681	0.444624	5.18062	2.2761	0.444624	Cancer Trained * Post up vs Healthy Aged-matched Trained * Post	0.061026	Cancer Trained * Post up vs Healthy Aged-matched Trained * Post	3.02989	1.57663	2.6018	1
587104	cg09001869	KCNQ1	0.0284361	11		ENST00000345015.4	5'UTR	KCNQ1						NM_000218;NM_181798	Body;Body	KCNQ1;KCNQ1	0.00489994	0.409153	9.52674	3.08654	0.409153	Cancer Trained * Post up vs Cancer Trained * Pre	0.0310103	Cancer Trained * Post up vs Cancer Trained * Pre	0.0994103	-0.207084	2.92849	-1.71128	-0.207084	Healthy Aged-matched Trained * Post down vs Healthy Aged-matched Trained * Pre	-0.0147345	Healthy Aged-matched Trained * Post down vs Healthy Aged-matched Trained * Pre	0.775567	-0.0405218	0.0830609	-0.288203	-0.0405218	Cancer Untrained * Post down vs Cancer Untrained * Pre	-0.00198176	Cancer Untrained * Post down vs Cancer Untrained * Pre	0.0597583	-0.27728	3.88916	-1.9721	-0.27728	Cancer Trained * Pre down vs Cancer Untrained * Pre	-0.0211163	Cancer Trained * Pre down vs Cancer Untrained * Pre	0.00157211	-0.450072	12.5755	-3.54619	-0.450072	Cancer Trained * Pre down vs Healthy Aged-matched Trained * Pre	-0.0333508	Cancer Trained * Pre down vs Healthy Aged-matched Trained * Pre	0.20529	0.172395	1.69131	1.3005	0.172395	Cancer Trained * Post up vs Cancer Untrained * Post	0.0118757	Cancer Trained * Post up vs Cancer Untrained * Post	0.202359	0.166165	1.71411	1.30924	0.166165	Cancer Trained * Post up vs Healthy Aged-matched Trained * Post	0.012394	Cancer Trained * Post up vs Healthy Aged-matched Trained * Post	3.02963	0.665468	1.09827	1
450187	cg12155257	RPA1	0.0284492	17		ENST00000573994.1	5'UTR	RPA1				Island	chr17:1799541-1799756	NM_002945	Body	RPA1	0.162663	0.197864	2.06961	1.43861	0.197864	Cancer Trained * Post up vs Cancer Trained * Pre	0.00916034	Cancer Trained * Post up vs Cancer Trained * Pre	0.759361	0.0388834	0.0959097	0.309693	0.0388834	Healthy Aged-matched Trained * Post up vs Healthy Aged-matched Trained * Pre	0.00187123	Healthy Aged-matched Trained * Post up vs Healthy Aged-matched Trained * Pre	0.256206	0.169515	1.35026	1.16201	0.169515	Cancer Untrained * Post up vs Cancer Untrained * Pre	0.00677387	Cancer Untrained * Post up vs Cancer Untrained * Pre	0.447655	-0.112544	0.595177	-0.771477	-0.112544	Cancer Trained * Pre down vs Cancer Untrained * Pre	-0.00482689	Cancer Trained * Pre down vs Cancer Untrained * Pre	0.00662253	-0.389975	8.77031	-2.96147	-0.389975	Cancer Trained * Pre down vs Healthy Aged-matched Trained * Pre	-0.0169957	Cancer Trained * Pre down vs Healthy Aged-matched Trained * Pre	0.545962	-0.0841949	0.374735	-0.612156	-0.0841949	Cancer Trained * Post down vs Cancer Untrained * Post	-0.00244043	Cancer Trained * Post down vs Cancer Untrained * Post	0.0916539	-0.230994	3.07711	-1.75417	-0.230994	Cancer Trained * Post down vs Healthy Aged-matched Trained * Post	-0.00970657	Cancer Trained * Post down vs Healthy Aged-matched Trained * Post	3.02927	0.716301	1.1823	1
743115	cg13918581	ANKRD11	0.0284755	16		ENST00000568509.1;ENST00000568512.1;ENST00000378330.2;ENST00000566973.1;ENST00000378332	TSS1500;TSS1500;TSS1500;TSS1500;TSS1500;TSS1500;1stExon;5'UTR	SPG7;ANKRD11;ANKRD11;ANKRD11;ANKRD11;ANKRD11;SPG7;SPG7		Promoter_Associated	16:89556459-89558709	Island	chr16:89555775-89557753	NM_013275	TSS1500	ANKRD11	0.00141229	-0.509026	12.8792	-3.58876	-0.509026	Cancer Trained * Post down vs Cancer Trained * Pre	-0.00999116	Cancer Trained * Post down vs Cancer Trained * Pre	0.3326	0.127932	0.976221	0.988039	0.127932	Healthy Aged-matched Trained * Post up vs Healthy Aged-matched Trained * Pre	0.00269544	Healthy Aged-matched Trained * Post up vs Healthy Aged-matched Trained * Pre	0.618067	0.0759551	0.2549	0.504877	0.0759551	Cancer Untrained * Post up vs Cancer Untrained * Pre	0.00159425	Cancer Untrained * Post up vs Cancer Untrained * Pre	0.0894178	0.265848	3.12266	1.76711	0.265848	Cancer Trained * Pre up vs Cancer Untrained * Pre	0.00589913	Cancer Trained * Pre up vs Cancer Untrained * Pre	0.0090736	0.384156	8.00227	2.82883	0.384156	Cancer Trained * Pre up vs Healthy Aged-matched Trained * Pre	0.00805565	Cancer Trained * Pre up vs Healthy Aged-matched Trained * Pre	0.0334992	-0.319132	5.06233	-2.24996	-0.319132	Cancer Trained * Post down vs Cancer Untrained * Post	-0.00568628	Cancer Trained * Post down vs Cancer Untrained * Post	0.0744618	-0.252802	3.46543	-1.86157	-0.252802	Cancer Trained * Post down vs Healthy Aged-matched Trained * Post	-0.00463095	Cancer Trained * Post down vs Healthy Aged-matched Trained * Post	3.02857	0.761619	1.25739	1
734422	cg20826348	SLITRK1	0.028492	13	CDMR	ENST00000377084.2	1stExon	SLITRK1				S_Shore	chr13:84453664-84453897	NM_052910	1stExon	SLITRK1	0.568934	-0.0950088	0.333216	-0.577249	-0.0950088	Cancer Trained * Post down vs Cancer Trained * Pre	-0.0025977	Cancer Trained * Post down vs Cancer Trained * Pre	0.237735	0.181745	1.46321	1.20963	0.181745	Healthy Aged-matched Trained * Post up vs Healthy Aged-matched Trained * Pre	0.00492462	Healthy Aged-matched Trained * Post up vs Healthy Aged-matched Trained * Pre	0.0860852	0.311946	3.19304	1.78691	0.311946	Cancer Untrained * Post up vs Cancer Untrained * Pre	0.0100457	Cancer Untrained * Post up vs Cancer Untrained * Pre	0.165003	0.249697	2.04584	1.43033	0.249697	Cancer Trained * Pre up vs Cancer Untrained * Pre	0.00799243	Cancer Trained * Pre up vs Cancer Untrained * Pre	0.00767634	0.456914	8.40728	2.89953	0.456914	Cancer Trained * Pre up vs Healthy Aged-matched Trained * Pre	0.0136571	Cancer Trained * Pre up vs Healthy Aged-matched Trained * Pre	0.348494	-0.157258	0.912901	-0.955458	-0.157258	Cancer Trained * Post down vs Cancer Untrained * Post	-0.00465101	Cancer Trained * Post down vs Cancer Untrained * Post	0.263755	0.180159	1.30708	1.14327	0.180159	Cancer Trained * Post up vs Healthy Aged-matched Trained * Post	0.00613476	Cancer Trained * Post up vs Healthy Aged-matched Trained * Post	3.02812	1.02538	1.6931	1
483984	cg02083376	EXT2	0.0284939	11		ENST00000533608.1;ENST00000532479.1;ENST00000527014.1;ENST00000358681.4;ENST00000343631	5'UTR;5'UTR;5'UTR;5'UTR;5'UTR	EXT2;EXT2;EXT2;EXT2;EXT2				S_Shelf	chr11:44117117-44117994	NM_207122;NM_000401	5'UTR;5'UTR	EXT2;EXT2	0.00930716	-1.02308	7.94128	-2.81803	-1.02308	Cancer Trained * Post down vs Cancer Trained * Pre	-0.0490275	Cancer Trained * Post down vs Cancer Trained * Pre	0.927419	0.0304954	0.00846681	0.0920152	0.0304954	Healthy Aged-matched Trained * Post up vs Healthy Aged-matched Trained * Pre	0.00518681	Healthy Aged-matched Trained * Post up vs Healthy Aged-matched Trained * Pre	0.692796	-0.1539	0.159733	-0.399667	-0.1539	Cancer Untrained * Post down vs Cancer Untrained * Pre	-0.0115729	Cancer Untrained * Post down vs Cancer Untrained * Pre	0.0173976	0.980791	6.48739	2.54703	0.980791	Cancer Trained * Pre up vs Cancer Untrained * Pre	0.0432264	Cancer Trained * Pre up vs Cancer Untrained * Pre	0.00324861	1.13132	10.5932	3.25472	1.13132	Cancer Trained * Pre up vs Healthy Aged-matched Trained * Pre	0.0581274	Cancer Trained * Pre up vs Healthy Aged-matched Trained * Pre	0.761069	0.111609	0.0945076	0.307421	0.111609	Cancer Trained * Post up vs Cancer Untrained * Post	0.00577176	Cancer Trained * Post up vs Cancer Untrained * Post	0.824848	0.0777387	0.0500186	0.223648	0.0777387	Cancer Trained * Post up vs Healthy Aged-matched Trained * Post	0.00391317	Cancer Trained * Post up vs Healthy Aged-matched Trained * Post	3.02807	4.98892	8.2378	1
562105	cg01358854		0.0285266	17						Unclassified_Cell_type_specific	17:12448927-12450052						0.0328883	0.21598	5.10098	2.25853	0.21598	Cancer Trained * Post up vs Cancer Trained * Pre	0.0307444	Cancer Trained * Post up vs Cancer Trained * Pre	0.464656	-0.0648247	0.551428	-0.742582	-0.0648247	Healthy Aged-matched Trained * Post down vs Healthy Aged-matched Trained * Pre	-0.00913054	Healthy Aged-matched Trained * Post down vs Healthy Aged-matched Trained * Pre	0.90728	0.0119338	0.013843	0.117656	0.0119338	Cancer Untrained * Post up vs Cancer Untrained * Pre	0.0016522	Cancer Untrained * Post up vs Cancer Untrained * Pre	0.196991	-0.134445	1.75696	-1.3255	-0.134445	Cancer Trained * Pre down vs Cancer Untrained * Pre	-0.0197763	Cancer Trained * Pre down vs Cancer Untrained * Pre	0.00153385	-0.325576	12.645	-3.55598	-0.325576	Cancer Trained * Pre down vs Healthy Aged-matched Trained * Pre	-0.0460139	Cancer Trained * Pre down vs Healthy Aged-matched Trained * Pre	0.473478	0.0696016	0.529742	0.727833	0.0696016	Cancer Trained * Post up vs Cancer Untrained * Post	0.00931593	Cancer Trained * Post up vs Cancer Untrained * Post	0.629106	-0.0447713	0.239119	-0.488998	-0.0447713	Cancer Trained * Post down vs Healthy Aged-matched Trained * Post	-0.00613898	Cancer Trained * Post down vs Healthy Aged-matched Trained * Post	3.02719	0.346038	0.57155	1
714805	cg25957451		0.0285383	2		ENST00000521871.1	TSS1500	FBXO41		Promoter_Associated	2:73511070-73512557	S_Shore	chr2:73511157-73512086				0.0959402	-0.391148	2.99326	-1.73011	-0.391148	Cancer Trained * Post down vs Cancer Trained * Pre	-0.0212351	Cancer Trained * Post down vs Cancer Trained * Pre	0.0235789	0.497623	5.81359	2.41114	0.497623	Healthy Aged-matched Trained * Post up vs Healthy Aged-matched Trained * Pre	0.0232037	Healthy Aged-matched Trained * Post up vs Healthy Aged-matched Trained * Pre	0.130183	0.375254	2.44884	1.56488	0.375254	Cancer Untrained * Post up vs Cancer Untrained * Pre	0.0214661	Cancer Untrained * Post up vs Cancer Untrained * Pre	0.248562	0.283296	1.3957	1.1814	0.283296	Cancer Trained * Pre up vs Cancer Untrained * Pre	0.0148978	Cancer Trained * Pre up vs Cancer Untrained * Pre	0.00764378	0.628015	8.41765	2.90132	0.628015	Cancer Trained * Pre up vs Healthy Aged-matched Trained * Pre	0.0298386	Cancer Trained * Pre up vs Healthy Aged-matched Trained * Pre	0.0425804	-0.483107	4.56612	-2.13685	-0.483107	Cancer Trained * Post down vs Cancer Untrained * Post	-0.0278035	Cancer Trained * Post down vs Cancer Untrained * Post	0.23962	-0.260756	1.45117	-1.20465	-0.260756	Cancer Trained * Post down vs Healthy Aged-matched Trained * Post	-0.0146001	Cancer Trained * Post down vs Healthy Aged-matched Trained * Post	3.02688	1.93394	3.19461	1
46338	cg08568050	MEF2A	0.0285387	15		ENST00000559903.1;ENST00000453228.2;ENST00000560493.1;ENST00000354410.5;ENST00000558812	TSS200;5'UTR;5'UTR;5'UTR;5'UTR;5'UTR;5'UTR;5'UTR;5'UTR;5'UTR;5'UTR;5'UTR	MEF2A;MEF2A;MEF2A;MEF2A;MEF2A;MEF2A;MEF2A;MEF2A;MEF2A;MEF2A;MEF2A;MEF2A				Island	chr15:100105368-100107065	NM_005587;NM_001130926;NM_001171894;NM_001130927	5'UTR;5'UTR;5'UTR;5'UTR	MEF2A;MEF2A;MEF2A;MEF2A	0.802759	0.0304239	0.0637302	0.252448	0.0304239	Cancer Trained * Post up vs Cancer Trained * Pre	0.000939349	Cancer Trained * Post up vs Cancer Trained * Pre	0.115684	-0.179301	2.6562	-1.62978	-0.179301	Healthy Aged-matched Trained * Post down vs Healthy Aged-matched Trained * Pre	-0.00791324	Healthy Aged-matched Trained * Post down vs Healthy Aged-matched Trained * Pre	0.351415	-0.121381	0.901705	-0.949581	-0.121381	Cancer Untrained * Post down vs Cancer Untrained * Pre	-0.00504302	Cancer Untrained * Post down vs Cancer Untrained * Pre	0.0627356	-0.248996	3.79443	-1.94793	-0.248996	Cancer Trained * Pre down vs Cancer Untrained * Pre	-0.00941139	Cancer Trained * Pre down vs Cancer Untrained * Pre	0.00287974	-0.381181	10.9135	-3.30356	-0.381181	Cancer Trained * Pre down vs Healthy Aged-matched Trained * Pre	-0.0153396	Cancer Trained * Pre down vs Healthy Aged-matched Trained * Pre	0.427584	-0.0971908	0.650376	-0.806459	-0.0971908	Cancer Trained * Post down vs Cancer Untrained * Post	-0.00342902	Cancer Trained * Post down vs Cancer Untrained * Post	0.149795	-0.171456	2.20805	-1.48595	-0.171456	Cancer Trained * Post down vs Healthy Aged-matched Trained * Post	-0.00648699	Cancer Trained * Post down vs Healthy Aged-matched Trained * Post	3.02687	0.549527	0.907749	1
699152	cg06818627	UNG	0.0285553	12		ENST00000540158.1;ENST00000336865.2;ENST00000539287.1;ENST00000446767.2;ENST00000242576	5'UTR;1stExon;1stExon;1stExon;ExonBnd	UNG;UNG;UNG;UNG;UNG		Promoter_Associated	12:109535251-109536877	Island	chr12:109535264-109536431	NM_003362;NM_080911	1stExon;Body	UNG;UNG	0.00472712	-0.459383	9.61831	-3.10134	-0.459383	Cancer Trained * Post down vs Cancer Trained * Pre	-0.0131394	Cancer Trained * Post down vs Cancer Trained * Pre	0.422579	0.110248	0.664776	0.815338	0.110248	Healthy Aged-matched Trained * Post up vs Healthy Aged-matched Trained * Pre	0.00300792	Healthy Aged-matched Trained * Post up vs Healthy Aged-matched Trained * Pre	0.519042	0.10276	0.4278	0.654064	0.10276	Cancer Untrained * Post up vs Cancer Untrained * Pre	0.00283786	Cancer Untrained * Post up vs Cancer Untrained * Pre	0.0368778	0.346421	4.86189	2.20497	0.346421	Cancer Trained * Pre up vs Cancer Untrained * Pre	0.0104042	Cancer Trained * Pre up vs Cancer Untrained * Pre	0.00203802	0.48823	11.8519	3.44265	0.48823	Cancer Trained * Pre up vs Healthy Aged-matched Trained * Pre	0.0136466	Cancer Trained * Pre up vs Healthy Aged-matched Trained * Pre	0.157739	-0.215722	2.12098	-1.45636	-0.215722	Cancer Trained * Post down vs Cancer Untrained * Post	-0.00557298	Cancer Trained * Post down vs Cancer Untrained * Post	0.571105	-0.0814016	0.329461	-0.573987	-0.0814016	Cancer Trained * Post down vs Healthy Aged-matched Trained * Post	-0.00250069	Cancer Trained * Post down vs Healthy Aged-matched Trained * Post	3.02642	0.830023	1.37129	1
72711	cg06705435		0.028556	4		ENST00000356371.5;ENST00000508379.1;ENST00000503432.1	TSS1500;TSS1500;5'UTR	FAM149A;FAM149A;FAM149A		Unclassified	4:187025614-187027104	Island	chr4:187025732-187026873				0.074353	-0.168326	3.4682	-1.86231	-0.168326	Cancer Trained * Post down vs Cancer Trained * Pre	-0.00274582	Cancer Trained * Post down vs Cancer Trained * Pre	0.775981	0.0237346	0.0827463	0.287657	0.0237346	Healthy Aged-matched Trained * Post up vs Healthy Aged-matched Trained * Pre	0.000383927	Healthy Aged-matched Trained * Post up vs Healthy Aged-matched Trained * Pre	0.343325	0.0926034	0.933046	0.965943	0.0926034	Cancer Untrained * Post up vs Cancer Untrained * Pre	0.0017112	Cancer Untrained * Post up vs Cancer Untrained * Pre	0.231251	0.117631	1.50554	1.227	0.117631	Cancer Trained * Pre up vs Cancer Untrained * Pre	0.00202883	Cancer Trained * Pre up vs Cancer Untrained * Pre	0.00616503	0.258864	8.94813	2.99134	0.258864	Cancer Trained * Pre up vs Healthy Aged-matched Trained * Pre	0.00414783	Cancer Trained * Pre up vs Healthy Aged-matched Trained * Pre	0.125442	-0.143299	2.51354	-1.58541	-0.143299	Cancer Trained * Post down vs Cancer Untrained * Post	-0.00242819	Cancer Trained * Post down vs Cancer Untrained * Post	0.447379	0.0668029	0.595911	0.771953	0.0668029	Cancer Trained * Post up vs Healthy Aged-matched Trained * Post	0.00101808	Cancer Trained * Post up vs Healthy Aged-matched Trained * Post	3.0264	0.309054	0.510597	1
366751	cg11002986		0.0285868	20		ENST00000334005.3;ENST00000437503.1;ENST00000407043.2;ENST00000441846.1	TSS1500;TSS1500;TSS200;TSS200	PLCB4;PLCB4;PLCB4;PLCB4				Island	chr20:9048958-9050018				0.00181402	-0.503938	12.1744	-3.48918	-0.503938	Cancer Trained * Post down vs Cancer Trained * Pre	-0.0142118	Cancer Trained * Post down vs Cancer Trained * Pre	0.65869	0.0589408	0.199852	0.447048	0.0589408	Healthy Aged-matched Trained * Post up vs Healthy Aged-matched Trained * Pre	0.00211465	Healthy Aged-matched Trained * Post up vs Healthy Aged-matched Trained * Pre	0.58799	-0.0840753	0.301216	-0.548832	-0.0840753	Cancer Untrained * Post down vs Cancer Untrained * Pre	-0.00251705	Cancer Untrained * Post down vs Cancer Untrained * Pre	0.0350458	0.341441	4.9679	2.22888	0.341441	Cancer Trained * Pre up vs Cancer Untrained * Pre	0.00992529	Cancer Trained * Pre up vs Cancer Untrained * Pre	0.005545	0.419734	9.21363	3.0354	0.419734	Cancer Trained * Pre up vs Healthy Aged-matched Trained * Pre	0.0123175	Cancer Trained * Pre up vs Healthy Aged-matched Trained * Pre	0.591954	-0.0784213	0.294824	-0.542977	-0.0784213	Cancer Trained * Post down vs Cancer Untrained * Post	-0.00176949	Cancer Trained * Post down vs Cancer Untrained * Post	0.310494	-0.143145	1.0716	-1.03518	-0.143145	Cancer Trained * Post down vs Healthy Aged-matched Trained * Post	-0.00400898	Cancer Trained * Post down vs Healthy Aged-matched Trained * Post	3.02558	0.788903	1.30372	1
616239	cg15901364	HPCAL4	0.0285886	1		ENST00000372844.3	5'UTR	HPCAL4				N_Shore	chr1:40156930-40158514	NM_001282397;NM_001282396;NM_016257	5'UTR;5'UTR;5'UTR	HPCAL4;HPCAL4;HPCAL4	0.630057	-0.0655628	0.237789	-0.487636	-0.0655628	Cancer Trained * Post down vs Cancer Trained * Pre	-0.00697759	Cancer Trained * Post down vs Cancer Trained * Pre	0.974184	0.00401181	0.00106841	0.0326866	0.00401181	Healthy Aged-matched Trained * Post up vs Healthy Aged-matched Trained * Pre	-2.99911e-05	Healthy Aged-matched Trained * Post down vs Healthy Aged-matched Trained * Pre	0.936979	-0.0113895	0.00637876	-0.0798671	-0.0113895	Cancer Untrained * Post down vs Cancer Untrained * Pre	-0.00176723	Cancer Untrained * Post down vs Cancer Untrained * Pre	0.0328065	0.322246	5.10621	2.25969	0.322246	Cancer Trained * Pre up vs Cancer Untrained * Pre	0.0396239	Cancer Trained * Pre up vs Cancer Untrained * Pre	0.00939511	0.362239	7.91875	2.81403	0.362239	Cancer Trained * Pre up vs Healthy Aged-matched Trained * Pre	0.0451184	Cancer Trained * Pre up vs Healthy Aged-matched Trained * Pre	0.0571863	0.268073	3.97541	1.99384	0.268073	Cancer Trained * Post up vs Cancer Untrained * Post	0.0344135	Cancer Trained * Post up vs Cancer Untrained * Post	0.031843	0.292665	5.169	2.27354	0.292665	Cancer Trained * Post up vs Healthy Aged-matched Trained * Post	0.0381708	Cancer Trained * Post up vs Healthy Aged-matched Trained * Post	3.02553	0.683651	1.1298	1
53640	cg14020326	PACS2	0.0285922	14		ENST00000430725.2;ENST00000552138.1	ExonBnd;5'UTR	PACS2;PACS2				Island	chr14:105821482-105821768	NM_015197;NM_001100913	Body;Body	PACS2;PACS2	0.00757896	0.321605	8.43846	2.9049	0.321605	Cancer Trained * Post up vs Cancer Trained * Pre	0.00554824	Cancer Trained * Post up vs Cancer Trained * Pre	0.771496	-0.0296715	0.0861943	-0.293589	-0.0296715	Healthy Aged-matched Trained * Post down vs Healthy Aged-matched Trained * Pre	-0.000557462	Healthy Aged-matched Trained * Post down vs Healthy Aged-matched Trained * Pre	0.425613	0.0951096	0.656015	0.809948	0.0951096	Cancer Untrained * Post up vs Cancer Untrained * Pre	0.00178661	Cancer Untrained * Post up vs Cancer Untrained * Pre	0.63292	-0.0567806	0.233811	-0.48354	-0.0567806	Cancer Trained * Pre down vs Cancer Untrained * Pre	-0.00105708	Cancer Trained * Pre down vs Cancer Untrained * Pre	0.00839535	-0.303339	8.18962	-2.86175	-0.303339	Cancer Trained * Pre down vs Healthy Aged-matched Trained * Pre	-0.00528576	Cancer Trained * Pre down vs Healthy Aged-matched Trained * Pre	0.137846	0.169715	2.34994	1.53295	0.169715	Cancer Trained * Post up vs Cancer Untrained * Post	0.00270455	Cancer Trained * Post up vs Cancer Untrained * Post	0.654991	0.0479371	0.204527	0.452246	0.0479371	Cancer Trained * Post up vs Healthy Aged-matched Trained * Post	0.000819937	Cancer Trained * Post up vs Healthy Aged-matched Trained * Post	3.02543	0.463532	0.766059	1
98361	cg22167789	ONECUT3	0.0285947	19	DMR	ENST00000382349.4	1stExon	ONECUT3				Island	chr19:1753216-1755606	NM_001080488	1stExon	ONECUT3	0.348798	-0.165004	0.911732	-0.954846	-0.165004	Cancer Trained * Post down vs Cancer Trained * Pre	-0.00472535	Cancer Trained * Post down vs Cancer Trained * Pre	0.703651	-0.0606999	0.14806	-0.384785	-0.0606999	Healthy Aged-matched Trained * Post down vs Healthy Aged-matched Trained * Pre	-0.00119819	Healthy Aged-matched Trained * Post down vs Healthy Aged-matched Trained * Pre	0.53743	-0.114614	0.39102	-0.625316	-0.114614	Cancer Untrained * Post down vs Cancer Untrained * Pre	-0.0018515	Cancer Untrained * Post down vs Cancer Untrained * Pre	0.513551	0.121476	0.439246	0.662757	0.121476	Cancer Trained * Pre up vs Cancer Untrained * Pre	0.00368691	Cancer Trained * Pre up vs Cancer Untrained * Pre	0.00958956	0.464137	7.86975	2.80531	0.464137	Cancer Trained * Pre up vs Healthy Aged-matched Trained * Pre	0.0108755	Cancer Trained * Pre up vs Healthy Aged-matched Trained * Pre	0.684313	0.0710859	0.169218	0.411361	0.0710859	Cancer Trained * Post up vs Cancer Untrained * Post	0.000813063	Cancer Trained * Post up vs Cancer Untrained * Post	0.0393058	0.359833	4.73011	2.17488	0.359833	Cancer Trained * Post up vs Healthy Aged-matched Trained * Post	0.00734837	Cancer Trained * Post up vs Healthy Aged-matched Trained * Post	3.02536	1.1293	1.86638	1
664232	cg01585096	KRTDAP	0.0286169	19		ENST00000484218.1;ENST00000338897.3;ENST00000479340.1	TSS200;TSS200;3'UTR	KRTDAP;KRTDAP;KRTDAP						NM_207392	TSS200	KRTDAP	0.308793	0.0831431	1.07932	1.03891	0.0831431	Cancer Trained * Post up vs Cancer Trained * Pre	0.0142444	Cancer Trained * Post up vs Cancer Trained * Pre	0.904247	-0.00887819	0.0147682	-0.121525	-0.00887819	Healthy Aged-matched Trained * Post down vs Healthy Aged-matched Trained * Pre	-0.00146533	Healthy Aged-matched Trained * Post down vs Healthy Aged-matched Trained * Pre	0.504471	-0.0574872	0.458659	-0.677243	-0.0574872	Cancer Untrained * Post down vs Cancer Untrained * Pre	-0.00974003	Cancer Untrained * Post down vs Cancer Untrained * Pre	0.0265964	-0.200022	5.55268	-2.35641	-0.200022	Cancer Trained * Pre down vs Cancer Untrained * Pre	-0.0340144	Cancer Trained * Pre down vs Cancer Untrained * Pre	0.00378284	-0.244634	10.1935	-3.19272	-0.244634	Cancer Trained * Pre down vs Healthy Aged-matched Trained * Pre	-0.0414586	Cancer Trained * Pre down vs Healthy Aged-matched Trained * Pre	0.464929	-0.0593917	0.550744	-0.742122	-0.0593917	Cancer Trained * Post down vs Cancer Untrained * Post	-0.01003	Cancer Trained * Post down vs Cancer Untrained * Post	0.0574296	-0.152613	3.96706	-1.99175	-0.152613	Cancer Trained * Post down vs Healthy Aged-matched Trained * Post	-0.0257489	Cancer Trained * Post down vs Healthy Aged-matched Trained * Post	3.02477	0.24216	0.400296	1
88054	cg08578305	KRAS	0.0286203	12		ENST00000556131.1;ENST00000311936.3;ENST00000557334.1;ENST00000256078.4	TSS200;TSS200;TSS200;TSS1500	KRAS;KRAS;KRAS;KRAS		Promoter_Associated	12:25403772-25404304			NM_033360;NM_004985	TSS200;TSS200	KRAS;KRAS	0.00878403	-0.351007	8.08031	-2.84259	-0.351007	Cancer Trained * Post down vs Cancer Trained * Pre	-0.00392805	Cancer Trained * Post down vs Cancer Trained * Pre	0.694432	0.044798	0.157941	0.397418	0.044798	Healthy Aged-matched Trained * Post up vs Healthy Aged-matched Trained * Pre	0.000590372	Healthy Aged-matched Trained * Post up vs Healthy Aged-matched Trained * Pre	0.753807	-0.0415301	0.100547	-0.317092	-0.0415301	Cancer Untrained * Post down vs Cancer Untrained * Pre	-0.000441288	Cancer Untrained * Post down vs Cancer Untrained * Pre	0.143378	0.197872	2.2825	1.51079	0.197872	Cancer Trained * Pre up vs Cancer Untrained * Pre	0.00234596	Cancer Trained * Pre up vs Cancer Untrained * Pre	0.00220076	0.403366	11.6409	3.41187	0.403366	Cancer Trained * Pre up vs Healthy Aged-matched Trained * Pre	0.00442357	Cancer Trained * Pre up vs Healthy Aged-matched Trained * Pre	0.374717	-0.111605	0.816894	-0.903822	-0.111605	Cancer Trained * Post down vs Cancer Untrained * Post	-0.0011408	Cancer Trained * Post down vs Cancer Untrained * Post	0.949512	0.00756151	0.00409074	0.0639589	0.00756151	Cancer Trained * Post up vs Healthy Aged-matched Trained * Post	-9.48495e-05	Cancer Trained * Post down vs Healthy Aged-matched Trained * Post	3.02468	0.576491	0.952979	1
2274	cg17083411	BTG2	0.0286311	1		ENST00000425698.1;ENST00000432511.1;ENST00000475157.1;ENST00000457348.1;ENST00000290551	TSS1500;TSS200;TSS200;TSS200;TSS200	RP11-134P9.1;RP11-134P9.1;BTG2;RP11-134P9.1;BTG2		Promoter_Associated	1:203273960-203275659	Island	chr1:203274305-203275338	NM_006763	TSS200	BTG2	0.00210722	-0.300838	11.76	-3.42928	-0.300838	Cancer Trained * Post down vs Cancer Trained * Pre	-0.0059821	Cancer Trained * Post down vs Cancer Trained * Pre	0.315018	0.0821129	1.05134	1.02535	0.0821129	Healthy Aged-matched Trained * Post up vs Healthy Aged-matched Trained * Pre	0.0015073	Healthy Aged-matched Trained * Post up vs Healthy Aged-matched Trained * Pre	0.963386	-0.00431437	0.00214992	-0.0463673	-0.00431437	Cancer Untrained * Post down vs Cancer Untrained * Pre	-0.000130533	Cancer Untrained * Post down vs Cancer Untrained * Pre	0.103214	0.15737	2.86043	1.69128	0.15737	Cancer Trained * Pre up vs Cancer Untrained * Pre	0.00325804	Cancer Trained * Pre up vs Cancer Untrained * Pre	0.0032599	0.273251	10.584	3.25331	0.273251	Cancer Trained * Pre up vs Healthy Aged-matched Trained * Pre	0.00540815	Cancer Trained * Pre up vs Healthy Aged-matched Trained * Pre	0.125257	-0.139154	2.51612	-1.58623	-0.139154	Cancer Trained * Post down vs Cancer Untrained * Post	-0.00259353	Cancer Trained * Post down vs Cancer Untrained * Post	0.203411	-0.109701	1.70588	-1.30609	-0.109701	Cancer Trained * Post down vs Healthy Aged-matched Trained * Post	-0.00208125	Cancer Trained * Post down vs Healthy Aged-matched Trained * Post	3.02439	0.290943	0.480995	1
793806	cg08844520		0.0286571	6		ENST00000539001.1;ENST00000486697.2	5'UTR;5'UTR	TCP10L2;TCP10L2									0.0411354	0.294039	4.63668	2.1533	0.294039	Cancer Trained * Post up vs Cancer Trained * Pre	0.0498914	Cancer Trained * Post up vs Cancer Trained * Pre	0.619706	-0.0626408	0.252518	-0.502511	-0.0626408	Healthy Aged-matched Trained * Post down vs Healthy Aged-matched Trained * Pre	-0.0108441	Healthy Aged-matched Trained * Post down vs Healthy Aged-matched Trained * Pre	0.192658	0.193919	1.7926	1.33888	0.193919	Cancer Untrained * Post up vs Cancer Untrained * Pre	0.0330347	Cancer Untrained * Post up vs Cancer Untrained * Pre	0.159914	-0.209791	2.09806	-1.44847	-0.209791	Cancer Trained * Pre down vs Cancer Untrained * Pre	-0.0357261	Cancer Trained * Pre down vs Cancer Untrained * Pre	0.00222382	-0.44552	11.6123	-3.40769	-0.44552	Cancer Trained * Pre down vs Healthy Aged-matched Trained * Pre	-0.0759687	Cancer Trained * Pre down vs Healthy Aged-matched Trained * Pre	0.429468	-0.10967	0.645021	-0.803132	-0.10967	Cancer Trained * Post down vs Cancer Untrained * Post	-0.0188693	Cancer Trained * Post down vs Cancer Untrained * Post	0.503054	-0.0888398	0.461743	-0.679517	-0.0888398	Cancer Trained * Post down vs Healthy Aged-matched Trained * Post	-0.0152332	Cancer Trained * Post down vs Healthy Aged-matched Trained * Post	3.02369	0.704777	1.16542	1
134392	cg03051983		0.0286623	10		ENST00000277942.5	TSS1500	NPFFR1				S_Shore	chr10:72043446-72043886				0.0110912	-0.244436	7.52456	-2.74309	-0.244436	Cancer Trained * Post down vs Cancer Trained * Pre	-0.0312886	Cancer Trained * Post down vs Cancer Trained * Pre	0.209328	0.104824	1.66055	1.28862	0.104824	Healthy Aged-matched Trained * Post up vs Healthy Aged-matched Trained * Pre	0.0132052	Healthy Aged-matched Trained * Post up vs Healthy Aged-matched Trained * Pre	0.0740609	-0.176206	3.47568	-1.86432	-0.176206	Cancer Untrained * Post down vs Cancer Untrained * Pre	-0.0229156	Cancer Untrained * Post down vs Cancer Untrained * Pre	0.389586	0.0827569	0.766667	0.875595	0.0827569	Cancer Trained * Pre up vs Cancer Untrained * Pre	0.0108704	Cancer Trained * Pre up vs Cancer Untrained * Pre	0.00418228	0.268886	9.93293	3.15165	0.268886	Cancer Trained * Pre up vs Healthy Aged-matched Trained * Pre	0.0348372	Cancer Trained * Pre up vs Healthy Aged-matched Trained * Pre	0.871812	0.0145268	0.026576	0.163021	0.0145268	Cancer Trained * Post up vs Cancer Untrained * Post	0.00249741	Cancer Trained * Post up vs Cancer Untrained * Post	0.355174	-0.0803732	0.887488	-0.942066	-0.0803732	Cancer Trained * Post down vs Healthy Aged-matched Trained * Post	-0.00965659	Cancer Trained * Post down vs Healthy Aged-matched Trained * Post	3.02355	0.300107	0.496283	1
122534	cg03540165	RASAL1	0.0286876	12		ENST00000548055.1;ENST00000551051.1;ENST00000446861.3;ENST00000547810.1;ENST00000551051	1stExon;1stExon;1stExon;1stExon;3'UTR;3'UTR;3'UTR;3'UTR;3'UTR	RASAL1;RASAL1;RASAL1;RASAL1;RASAL1;RASAL1;RASAL1;RASAL1;RASAL1		Promoter_Associated_Cell_type_specific	12:113573029-113574406	Island	chr12:113572977-113573758	NM_004658	Body	RASAL1	0.0356987	-0.235885	4.92943	-2.22023	-0.235885	Cancer Trained * Post down vs Cancer Trained * Pre	-0.00217357	Cancer Trained * Post down vs Cancer Trained * Pre	0.0312217	0.221389	5.21061	2.28268	0.221389	Healthy Aged-matched Trained * Post up vs Healthy Aged-matched Trained * Pre	0.00193876	Healthy Aged-matched Trained * Post up vs Healthy Aged-matched Trained * Pre	0.159021	0.163589	2.10742	1.45169	0.163589	Cancer Untrained * Post up vs Cancer Untrained * Pre	0.0016113	Cancer Untrained * Post up vs Cancer Untrained * Pre	0.124442	0.179155	2.52755	1.58983	0.179155	Cancer Trained * Pre up vs Cancer Untrained * Pre	0.00167923	Cancer Trained * Pre up vs Cancer Untrained * Pre	0.00458754	0.316725	9.69499	3.11368	0.316725	Cancer Trained * Pre up vs Healthy Aged-matched Trained * Pre	0.00280486	Cancer Trained * Pre up vs Healthy Aged-matched Trained * Pre	0.0485583	-0.220319	4.30031	-2.07372	-0.220319	Cancer Trained * Post down vs Cancer Untrained * Post	-0.00210565	Cancer Trained * Post down vs Cancer Untrained * Post	0.17928	-0.14055	1.90916	-1.38172	-0.14055	Cancer Trained * Post down vs Healthy Aged-matched Trained * Post	-0.00130748	Cancer Trained * Post down vs Healthy Aged-matched Trained * Post	3.02288	0.426517	0.705481	1
405292	cg02435573		0.02869	1		ENST00000413103.1;ENST00000552844.1	TSS1500;5'UTR	RP11-148B18.1;ARHGAP29				N_Shore	chr1:94712906-94713517				0.481229	-0.113078	0.511236	-0.715008	-0.113078	Cancer Trained * Post down vs Cancer Trained * Pre	-0.0154279	Cancer Trained * Post down vs Cancer Trained * Pre	0.280757	0.159164	1.21545	1.10247	0.159164	Healthy Aged-matched Trained * Post up vs Healthy Aged-matched Trained * Pre	0.0193912	Healthy Aged-matched Trained * Post up vs Healthy Aged-matched Trained * Pre	0.989451	-0.00224003	0.000178327	-0.0133539	-0.00224003	Cancer Untrained * Post down vs Cancer Untrained * Pre	0.00209279	Cancer Untrained * Post up vs Cancer Untrained * Pre	0.0199725	0.416963	6.17881	2.48572	0.416963	Cancer Trained * Pre up vs Cancer Untrained * Pre	0.0536005	Cancer Trained * Pre up vs Cancer Untrained * Pre	0.00403759	0.479398	10.024	3.16608	0.479398	Cancer Trained * Pre up vs Healthy Aged-matched Trained * Pre	0.0603829	Cancer Trained * Pre up vs Healthy Aged-matched Trained * Pre	0.0642958	0.306125	3.74679	1.93566	0.306125	Cancer Trained * Post up vs Cancer Untrained * Post	0.0360798	Cancer Trained * Post up vs Cancer Untrained * Post	0.18345	0.207155	1.87172	1.36811	0.207155	Cancer Trained * Post up vs Healthy Aged-matched Trained * Post	0.0255638	Cancer Trained * Post up vs Healthy Aged-matched Trained * Post	3.02281	0.945059	1.56321	1
738948	cg11048745		0.0286974	4													0.0379713	0.204245	4.80137	2.1912	0.204245	Cancer Trained * Post up vs Cancer Trained * Pre	0.00913702	Cancer Trained * Post up vs Cancer Trained * Pre	0.407639	-0.071666	0.709368	-0.84224	-0.071666	Healthy Aged-matched Trained * Post down vs Healthy Aged-matched Trained * Pre	-0.0030707	Healthy Aged-matched Trained * Post down vs Healthy Aged-matched Trained * Pre	0.48644	0.0698437	0.499074	0.706452	0.0698437	Cancer Untrained * Post up vs Cancer Untrained * Pre	0.00308693	Cancer Untrained * Post up vs Cancer Untrained * Pre	0.918005	0.0102813	0.0108145	0.103993	0.0102813	Cancer Trained * Pre up vs Cancer Untrained * Pre	0.000312027	Cancer Trained * Pre up vs Cancer Untrained * Pre	0.00825059	-0.256047	8.23176	-2.8691	-0.256047	Cancer Trained * Pre down vs Healthy Aged-matched Trained * Pre	-0.0114185	Cancer Trained * Pre down vs Healthy Aged-matched Trained * Pre	0.133183	0.144682	2.40932	1.5522	0.144682	Cancer Trained * Post up vs Cancer Untrained * Post	0.00636212	Cancer Trained * Post up vs Cancer Untrained * Post	0.825673	0.0198635	0.0495408	0.222578	0.0198635	Cancer Trained * Post up vs Healthy Aged-matched Trained * Post	0.000789245	Cancer Trained * Post up vs Healthy Aged-matched Trained * Post	3.02262	0.328269	0.543021	1
184180	cg20222521	BRD2	0.0287126	6		ENST00000464392.1;ENST00000374825.4;ENST00000415875.1;ENST00000496118.1;ENST00000422832	TSS1500;5'UTR;TSS1500;5'UTR;TSS1500;TSS1500;TSS1500;TSS1500;TSS1500;3'UTR	HLA-DMA;BRD2;BRD2-IT1;BRD2;HLA-DMA;BRD2;BRD2;BRD2;BRD2;HLA-DMA		Promoter_Associated	6:32935307-32938185	N_Shore	chr6:32939275-32940954	NM_001113182;NM_005104	TSS1500;5'UTR	BRD2;BRD2	0.0242503	-0.30371	5.75246	-2.39843	-0.30371	Cancer Trained * Post down vs Cancer Trained * Pre	-0.00887801	Cancer Trained * Post down vs Cancer Trained * Pre	0.793959	0.030515	0.0696853	0.26398	0.030515	Healthy Aged-matched Trained * Post up vs Healthy Aged-matched Trained * Pre	0.00141839	Healthy Aged-matched Trained * Post up vs Healthy Aged-matched Trained * Pre	0.933857	-0.0112596	0.00702794	-0.0838328	-0.0112596	Cancer Untrained * Post down vs Cancer Untrained * Pre	-0.000243659	Cancer Untrained * Post down vs Cancer Untrained * Pre	0.53103	0.0853221	0.403558	0.635262	0.0853221	Cancer Trained * Pre up vs Cancer Untrained * Pre	0.0027847	Cancer Trained * Pre up vs Cancer Untrained * Pre	0.0067309	0.35822	8.73016	2.95468	0.35822	Cancer Trained * Pre up vs Healthy Aged-matched Trained * Pre	0.010671	Cancer Trained * Pre up vs Healthy Aged-matched Trained * Pre	0.114429	-0.207128	2.67556	-1.63571	-0.207128	Cancer Trained * Post down vs Cancer Untrained * Post	-0.00584965	Cancer Trained * Post down vs Cancer Untrained * Post	0.844714	0.0239946	0.0391696	0.197913	0.0239946	Cancer Trained * Post up vs Healthy Aged-matched Trained * Post	0.000374589	Cancer Trained * Post up vs Healthy Aged-matched Trained * Post	3.02221	0.605759	1.00218	1
377975	cg27259633	GDE1	0.0287298	16		ENST00000396212.2;ENST00000564172.1;ENST00000353258.3;ENST00000381396.5;ENST00000569190	TSS1500;TSS1500;TSS1500;TSS1500;TSS1500;TSS1500;TSS1500;TSS1500;TSS1500	CCP110;GDE1;GDE1;CCP110;CCP110;CCP110;CCP110;CCP110;CCP110				N_Shore	chr16:19535074-19535635	NM_016641;NM_014711	TSS1500;TSS1500	GDE1;CP110	0.171274	0.238742	1.98411	1.40859	0.238742	Cancer Trained * Post up vs Cancer Trained * Pre	0.0223951	Cancer Trained * Post up vs Cancer Trained * Pre	0.816643	-0.0362552	0.0549071	-0.234323	-0.0362552	Healthy Aged-matched Trained * Post down vs Healthy Aged-matched Trained * Pre	-0.00305968	Healthy Aged-matched Trained * Post down vs Healthy Aged-matched Trained * Pre	0.151419	0.266027	2.18981	1.4798	0.266027	Cancer Untrained * Post up vs Cancer Untrained * Pre	0.0242038	Cancer Untrained * Post up vs Cancer Untrained * Pre	0.736737	-0.0611127	0.115563	-0.339946	-0.0611127	Cancer Trained * Pre down vs Cancer Untrained * Pre	-0.00759451	Cancer Trained * Pre down vs Cancer Untrained * Pre	0.00512693	-0.497835	9.41167	-3.06785	-0.497835	Cancer Trained * Pre down vs Healthy Aged-matched Trained * Pre	-0.0462227	Cancer Trained * Pre down vs Healthy Aged-matched Trained * Pre	0.606576	-0.0883974	0.272011	-0.521547	-0.0883974	Cancer Trained * Post down vs Cancer Untrained * Post	-0.00940324	Cancer Trained * Post down vs Cancer Untrained * Post	0.181879	-0.222837	1.8857	-1.37321	-0.222837	Cancer Trained * Post down vs Healthy Aged-matched Trained * Post	-0.020768	Cancer Trained * Post down vs Healthy Aged-matched Trained * Post	3.02175	1.08508	1.79544	1
692159	cg27350716	TRIM31	0.0287408	6		ENST00000376734.3;ENST00000471695.1;ENST00000496062.1;ENST00000376728.2;ENST00000540829	3'UTR;3'UTR;3'UTR;3'UTR;3'UTR	TRIM31;TRIM31;TRIM31;TRIM31;TRIM31		Unclassified	6:30070741-30071369	N_Shore	chr6:30071225-30071428	NM_007028	3'UTR	TRIM31	0.0262723	-0.378144	5.57908	-2.36201	-0.378144	Cancer Trained * Post down vs Cancer Trained * Pre	-0.0112336	Cancer Trained * Post down vs Cancer Trained * Pre	0.737175	0.0495955	0.115163	0.339357	0.0495955	Healthy Aged-matched Trained * Post up vs Healthy Aged-matched Trained * Pre	0.00115714	Healthy Aged-matched Trained * Post up vs Healthy Aged-matched Trained * Pre	0.833197	0.0361373	0.0452905	0.212816	0.0361373	Cancer Untrained * Post up vs Cancer Untrained * Pre	0.0013303	Cancer Untrained * Post up vs Cancer Untrained * Pre	0.00759535	0.493115	8.43318	2.90399	0.493115	Cancer Trained * Pre up vs Cancer Untrained * Pre	0.0142995	Cancer Trained * Pre up vs Cancer Untrained * Pre	0.00228505	0.520654	11.5381	3.39678	0.520654	Cancer Trained * Pre up vs Healthy Aged-matched Trained * Pre	0.0147366	Cancer Trained * Pre up vs Healthy Aged-matched Trained * Pre	0.626721	0.0788332	0.242475	0.492417	0.0788332	Cancer Trained * Post up vs Cancer Untrained * Post	0.0017356	Cancer Trained * Post up vs Cancer Untrained * Post	0.549859	0.0929146	0.367456	0.606181	0.0929146	Cancer Trained * Post up vs Healthy Aged-matched Trained * Post	0.0023459	Cancer Trained * Post up vs Healthy Aged-matched Trained * Post	3.02146	0.968007	1.60189	1
116666	cg17027353		0.0287542	6								S_Shore	chr6:168813677-168814042				0.293528	0.218908	1.15129	1.07298	0.218908	Cancer Trained * Post up vs Cancer Trained * Pre	0.0138613	Cancer Trained * Post up vs Cancer Trained * Pre	0.307023	-0.194213	1.08742	-1.0428	-0.194213	Healthy Aged-matched Trained * Post down vs Healthy Aged-matched Trained * Pre	-0.0100238	Healthy Aged-matched Trained * Post down vs Healthy Aged-matched Trained * Pre	0.143594	0.326744	2.27993	1.50994	0.326744	Cancer Untrained * Post up vs Cancer Untrained * Pre	0.0180154	Cancer Untrained * Post up vs Cancer Untrained * Pre	0.632102	-0.104889	0.234944	-0.484711	-0.104889	Cancer Trained * Pre down vs Cancer Untrained * Pre	-0.00732272	Cancer Trained * Pre down vs Cancer Untrained * Pre	0.00269903	-0.65041	11.0872	-3.32975	-0.65041	Cancer Trained * Pre down vs Healthy Aged-matched Trained * Pre	-0.0349475	Cancer Trained * Pre down vs Healthy Aged-matched Trained * Pre	0.30708	-0.212724	1.08716	-1.04267	-0.212724	Cancer Trained * Post down vs Cancer Untrained * Post	-0.0114769	Cancer Trained * Post down vs Cancer Untrained * Post	0.235796	-0.237288	1.47571	-1.21479	-0.237288	Cancer Trained * Post down vs Healthy Aged-matched Trained * Post	-0.0110625	Cancer Trained * Post down vs Healthy Aged-matched Trained * Post	3.0211	1.57186	2.60147	1
485784	cg13130031		0.0287564	14								Island	chr14:99584405-99585010				0.0709499	-0.215454	3.5574	-1.88611	-0.215454	Cancer Trained * Post down vs Cancer Trained * Pre	-0.0304851	Cancer Trained * Post down vs Cancer Trained * Pre	0.0895103	0.184216	3.12075	1.76656	0.184216	Healthy Aged-matched Trained * Post up vs Healthy Aged-matched Trained * Pre	0.0259233	Healthy Aged-matched Trained * Post up vs Healthy Aged-matched Trained * Pre	0.378796	0.108561	0.802828	0.896007	0.108561	Cancer Untrained * Post up vs Cancer Untrained * Pre	0.0160625	Cancer Untrained * Post up vs Cancer Untrained * Pre	0.0506585	0.248766	4.21556	2.05318	0.248766	Cancer Trained * Pre up vs Cancer Untrained * Pre	0.0360263	Cancer Trained * Pre up vs Cancer Untrained * Pre	0.000937774	0.410179	14.0657	3.75042	0.410179	Cancer Trained * Pre up vs Healthy Aged-matched Trained * Pre	0.0579529	Cancer Trained * Pre up vs Healthy Aged-matched Trained * Pre	0.516086	-0.0752489	0.433936	-0.658738	-0.0752489	Cancer Trained * Post down vs Cancer Untrained * Post	-0.0105213	Cancer Trained * Post down vs Cancer Untrained * Post	0.924214	0.0105094	0.0092336	0.0960916	0.0105094	Cancer Trained * Post up vs Healthy Aged-matched Trained * Post	0.00154455	Cancer Trained * Post up vs Healthy Aged-matched Trained * Post	3.02104	0.492767	0.815558	1
254903	cg04605697	PRKG1	0.0287699	10						Unclassified	10:53148852-53149597			NM_001098512;NM_006258	Body;Body	PRKG1;PRKG1	0.101192	-0.170894	2.89624	-1.70184	-0.170894	Cancer Trained * Post down vs Cancer Trained * Pre	-0.0137681	Cancer Trained * Post down vs Cancer Trained * Pre	0.235478	0.111435	1.47777	1.21564	0.111435	Healthy Aged-matched Trained * Post up vs Healthy Aged-matched Trained * Pre	0.00998115	Healthy Aged-matched Trained * Post up vs Healthy Aged-matched Trained * Pre	0.438077	-0.0839342	0.62102	-0.788048	-0.0839342	Cancer Untrained * Post down vs Cancer Untrained * Pre	-0.00768366	Cancer Untrained * Post down vs Cancer Untrained * Pre	0.0308472	0.24372	5.23614	2.28826	0.24372	Cancer Trained * Pre up vs Cancer Untrained * Pre	0.0205211	Cancer Trained * Pre up vs Cancer Untrained * Pre	0.00235315	0.325441	11.4581	3.38498	0.325441	Cancer Trained * Pre up vs Healthy Aged-matched Trained * Pre	0.0276537	Cancer Trained * Pre up vs Healthy Aged-matched Trained * Pre	0.131075	0.15676	2.43698	1.56108	0.15676	Cancer Trained * Post up vs Cancer Untrained * Post	0.0144366	Cancer Trained * Post up vs Cancer Untrained * Post	0.657719	0.0431114	0.201073	0.448412	0.0431114	Cancer Trained * Post up vs Healthy Aged-matched Trained * Post	0.0039044	Cancer Trained * Post up vs Healthy Aged-matched Trained * Post	3.02068	0.380746	0.630231	1
77660	cg19738576	TMEM48	0.0288745	1		ENST00000371429.3;ENST00000371429.3;ENST00000480952.1;ENST00000537333.1;ENST00000234725	1stExon;5'UTR;TSS200;TSS1500;TSS1500;TSS200	TMEM48;TMEM48;TMEM48;TMEM48;TMEM48;TMEM48		Promoter_Associated	1:54303260-54304679	Island	chr1:54303758-54304262	NM_001168551;NM_018087;NR_033142	TSS200;TSS200;TSS200	TMEM48;TMEM48;TMEM48	0.00352491	-0.224581	10.3782	-3.22152	-0.224581	Cancer Trained * Post down vs Cancer Trained * Pre	-0.00506963	Cancer Trained * Post down vs Cancer Trained * Pre	0.706615	-0.0242295	0.14496	-0.380736	-0.0242295	Healthy Aged-matched Trained * Post down vs Healthy Aged-matched Trained * Pre	-0.000587686	Healthy Aged-matched Trained * Post down vs Healthy Aged-matched Trained * Pre	0.362748	-0.0685498	0.859481	-0.927082	-0.0685498	Cancer Untrained * Post down vs Cancer Untrained * Pre	-0.00149959	Cancer Untrained * Post down vs Cancer Untrained * Pre	0.196751	0.0980639	1.7589	1.32624	0.0980639	Cancer Trained * Pre up vs Cancer Untrained * Pre	0.00232646	Cancer Trained * Pre up vs Cancer Untrained * Pre	0.00955215	0.187351	7.87909	2.80697	0.187351	Cancer Trained * Pre up vs Healthy Aged-matched Trained * Pre	0.0042479	Cancer Trained * Pre up vs Healthy Aged-matched Trained * Pre	0.413556	-0.057967	0.691414	-0.831513	-0.057967	Cancer Trained * Post down vs Cancer Untrained * Post	-0.00124358	Cancer Trained * Post down vs Cancer Untrained * Post	0.847142	-0.0130003	0.037938	-0.194777	-0.0130003	Cancer Trained * Post down vs Healthy Aged-matched Trained * Post	-0.000234044	Cancer Trained * Post down vs Healthy Aged-matched Trained * Post	3.0179	0.183332	0.303741	1
709612	cg03707061	CELSR1	0.028889	22										NM_014246	Body	CELSR1	0.0836043	0.209308	3.24749	1.80208	0.209308	Cancer Trained * Post up vs Cancer Trained * Pre	0.0270397	Cancer Trained * Post up vs Cancer Trained * Pre	0.510192	-0.0708373	0.446356	-0.668099	-0.0708373	Healthy Aged-matched Trained * Post down vs Healthy Aged-matched Trained * Pre	-0.00826405	Healthy Aged-matched Trained * Post down vs Healthy Aged-matched Trained * Pre	0.451959	-0.0941325	0.583852	-0.764102	-0.0941325	Cancer Untrained * Post down vs Cancer Untrained * Pre	-0.0120922	Cancer Untrained * Post down vs Cancer Untrained * Pre	0.103807	-0.207978	2.85008	-1.68822	-0.207978	Cancer Trained * Pre down vs Cancer Untrained * Pre	-0.0267323	Cancer Trained * Pre down vs Cancer Untrained * Pre	0.0020265	-0.383087	11.8675	-3.44492	-0.383087	Cancer Trained * Pre down vs Healthy Aged-matched Trained * Pre	-0.0490859	Cancer Trained * Pre down vs Healthy Aged-matched Trained * Pre	0.4189	0.0954629	0.675531	0.821907	0.0954629	Cancer Trained * Post up vs Cancer Untrained * Post	0.0123995	Cancer Trained * Post up vs Cancer Untrained * Post	0.36345	-0.102941	0.856927	-0.925704	-0.102941	Cancer Trained * Post down vs Healthy Aged-matched Trained * Post	-0.0137822	Cancer Trained * Post down vs Healthy Aged-matched Trained * Post	3.01752	0.508843	0.843148	1
120419	cg03336678	ZNF620	0.0288917	3		ENST00000420891.1;ENST00000314529.6;ENST00000418905.1;ENST00000433723.2	TSS200;TSS200;TSS200;TSS200	ZNF620;ZNF620;ZNF620;ZNF620		Promoter_Associated	3:40547123-40548084	Island	chr3:40547391-40547628	NM_175888;NR_024114	TSS200;TSS200	ZNF620;ZNF620	0.00747954	-0.363069	8.47076	-2.91046	-0.363069	Cancer Trained * Post down vs Cancer Trained * Pre	-0.00595992	Cancer Trained * Post down vs Cancer Trained * Pre	0.956079	0.00633502	0.00309472	0.0556303	0.00633502	Healthy Aged-matched Trained * Post up vs Healthy Aged-matched Trained * Pre	0.000300992	Healthy Aged-matched Trained * Post up vs Healthy Aged-matched Trained * Pre	0.400293	-0.11322	0.732217	-0.855697	-0.11322	Cancer Untrained * Post down vs Cancer Untrained * Pre	-0.00170728	Cancer Untrained * Post down vs Cancer Untrained * Pre	0.0996084	0.226286	2.92487	1.71023	0.226286	Cancer Trained * Pre up vs Cancer Untrained * Pre	0.00389148	Cancer Trained * Pre up vs Cancer Untrained * Pre	0.00319967	0.389465	10.6333	3.26088	0.389465	Cancer Trained * Pre up vs Healthy Aged-matched Trained * Pre	0.0063668	Cancer Trained * Pre up vs Healthy Aged-matched Trained * Pre	0.851708	-0.0235627	0.0356776	-0.188885	-0.0235627	Cancer Trained * Post down vs Cancer Untrained * Post	-0.000361166	Cancer Trained * Post down vs Cancer Untrained * Post	0.867963	0.0200609	0.0282121	0.167965	0.0200609	Cancer Trained * Post up vs Healthy Aged-matched Trained * Post	0.000105883	Cancer Trained * Post up vs Healthy Aged-matched Trained * Post	3.01745	0.586955	0.972602	1
449859	cg19334818	CENPM	0.0289047	22		ENST00000404067.1;ENST00000402338.1;ENST00000402420.1;ENST00000460824.1;ENST00000407253	TSS1500;TSS1500;TSS1500;TSS200;TSS200;TSS200;TSS200	CENPM;CENPM;CENPM;CENPM;CENPM;CENPM;CENPM		Promoter_Associated	22:42342298-42343382	Island	chr22:42342407-42343278	NM_024053;NM_001002876	TSS200;TSS200	CENPM;CENPM	0.00537168	-0.549634	9.29369	-3.04855	-0.549634	Cancer Trained * Post down vs Cancer Trained * Pre	-0.0177397	Cancer Trained * Post down vs Cancer Trained * Pre	0.292463	0.176995	1.1565	1.07541	0.176995	Healthy Aged-matched Trained * Post up vs Healthy Aged-matched Trained * Pre	0.0055948	Healthy Aged-matched Trained * Post up vs Healthy Aged-matched Trained * Pre	0.694002	0.0761114	0.158412	0.39801	0.0761114	Cancer Untrained * Post up vs Cancer Untrained * Pre	0.00298053	Cancer Untrained * Post up vs Cancer Untrained * Pre	0.163892	0.274272	2.05708	1.43425	0.274272	Cancer Trained * Pre up vs Cancer Untrained * Pre	0.00980163	Cancer Trained * Pre up vs Cancer Untrained * Pre	0.0032052	0.562765	10.6288	3.26018	0.562765	Cancer Trained * Pre up vs Healthy Aged-matched Trained * Pre	0.0190336	Cancer Trained * Pre up vs Healthy Aged-matched Trained * Pre	0.0625439	-0.351474	3.80037	-1.94945	-0.351474	Cancer Trained * Post down vs Cancer Untrained * Post	-0.0109186	Cancer Trained * Post down vs Cancer Untrained * Post	0.351559	-0.163865	0.901158	-0.949293	-0.163865	Cancer Trained * Post down vs Healthy Aged-matched Trained * Post	-0.00430093	Cancer Trained * Post down vs Healthy Aged-matched Trained * Post	3.0171	1.22591	2.03161	1
174922	cg15788451	MIR548H3	0.0289728	9										NR_031679	Body	MIR548H3	0.414569	0.113968	0.688379	0.829686	0.113968	Cancer Trained * Post up vs Cancer Trained * Pre	0.00783715	Cancer Trained * Post up vs Cancer Trained * Pre	0.801014	-0.031942	0.064888	-0.254731	-0.031942	Healthy Aged-matched Trained * Post down vs Healthy Aged-matched Trained * Pre	-0.00146006	Healthy Aged-matched Trained * Post down vs Healthy Aged-matched Trained * Pre	0.606255	0.0760553	0.2725	0.522015	0.0760553	Cancer Untrained * Post up vs Cancer Untrained * Pre	0.00429756	Cancer Untrained * Post up vs Cancer Untrained * Pre	0.254586	-0.169893	1.35975	-1.16608	-0.169893	Cancer Trained * Pre down vs Cancer Untrained * Pre	-0.0118947	Cancer Trained * Pre down vs Cancer Untrained * Pre	0.00380314	-0.419604	10.1795	-3.19053	-0.419604	Cancer Trained * Pre down vs Healthy Aged-matched Trained * Pre	-0.0262139	Cancer Trained * Pre down vs Healthy Aged-matched Trained * Pre	0.345848	-0.13198	0.923159	-0.960812	-0.13198	Cancer Trained * Post down vs Cancer Untrained * Post	-0.00835509	Cancer Trained * Post down vs Cancer Untrained * Post	0.0478249	-0.273693	4.33089	-2.08108	-0.273693	Cancer Trained * Post down vs Healthy Aged-matched Trained * Post	-0.0169167	Cancer Trained * Post down vs Healthy Aged-matched Trained * Post	3.0153	0.711182	1.17929	1
390952	cg10056106		0.0289746	11		ENST00000371455.3	5'UTR	RP11-725K16.4	chr11:102631066-102631066								0.169363	-0.209537	2.00264	-1.41515	-0.209537	Cancer Trained * Post down vs Cancer Trained * Pre	-0.0213343	Cancer Trained * Post down vs Cancer Trained * Pre	0.94968	0.00861621	0.00406346	0.0637453	0.00861621	Healthy Aged-matched Trained * Post up vs Healthy Aged-matched Trained * Pre	-0.000637292	Healthy Aged-matched Trained * Post down vs Healthy Aged-matched Trained * Pre	0.759104	-0.0486907	0.0961218	-0.310035	-0.0486907	Cancer Untrained * Post down vs Cancer Untrained * Pre	-0.00422408	Cancer Untrained * Post down vs Cancer Untrained * Pre	0.349091	0.149865	0.910602	0.954255	0.149865	Cancer Trained * Pre up vs Cancer Untrained * Pre	0.0159547	Cancer Trained * Pre up vs Cancer Untrained * Pre	0.00404358	0.448748	10.0202	3.16547	0.448748	Cancer Trained * Pre up vs Healthy Aged-matched Trained * Pre	0.0409325	Cancer Trained * Pre up vs Healthy Aged-matched Trained * Pre	0.941471	-0.0109811	0.00550017	-0.0741632	-0.0109811	Cancer Trained * Post down vs Cancer Untrained * Post	-0.00115547	Cancer Trained * Post down vs Cancer Untrained * Post	0.116358	0.230595	2.64589	1.62662	0.230595	Cancer Trained * Post up vs Healthy Aged-matched Trained * Post	0.0202355	Cancer Trained * Post up vs Healthy Aged-matched Trained * Post	3.01525	0.826326	1.37024	1
775565	cg17774102		0.0289778	6		ENST00000440244.1	3'UTR	XXbac-BPG308K3.6				N_Shelf	chr6:28831682-28832134				0.040548	0.393381	4.66616	2.16013	0.393381	Cancer Trained * Post up vs Cancer Trained * Pre	0.0313253	Cancer Trained * Post up vs Cancer Trained * Pre	0.712696	-0.0619172	0.138719	-0.372451	-0.0619172	Healthy Aged-matched Trained * Post down vs Healthy Aged-matched Trained * Pre	-0.00589389	Healthy Aged-matched Trained * Post down vs Healthy Aged-matched Trained * Pre	0.0475985	-0.402417	4.34043	-2.08337	-0.402417	Cancer Untrained * Post down vs Cancer Untrained * Pre	-0.032797	Cancer Untrained * Post down vs Cancer Untrained * Pre	0.00855351	-0.551241	8.14448	-2.85385	-0.551241	Cancer Trained * Pre down vs Cancer Untrained * Pre	-0.0456523	Cancer Trained * Pre down vs Cancer Untrained * Pre	0.00580523	-0.525923	9.09843	-3.01636	-0.525923	Cancer Trained * Pre down vs Healthy Aged-matched Trained * Pre	-0.0431319	Cancer Trained * Pre down vs Healthy Aged-matched Trained * Pre	0.191368	0.244557	1.8034	1.34291	0.244557	Cancer Trained * Post up vs Cancer Untrained * Post	0.01847	Cancer Trained * Post up vs Cancer Untrained * Post	0.688878	-0.0706252	0.164075	-0.405061	-0.0706252	Cancer Trained * Post down vs Healthy Aged-matched Trained * Post	-0.00591276	Cancer Trained * Post down vs Healthy Aged-matched Trained * Post	3.01517	1.24994	2.07275	1
455394	cg07713411		0.0289792	15		ENST00000568630.1;ENST00000563576.1	5'UTR;5'UTR	MGA;MGA		Promoter_Associated_Cell_type_specific	15:41913064-41914985	Island	chr15:41913333-41914360				0.681616	-0.0775483	0.1723	-0.415091	-0.0775483	Cancer Trained * Post down vs Cancer Trained * Pre	-0.00481382	Cancer Trained * Post down vs Cancer Trained * Pre	0.0680325	0.325282	3.63784	1.90731	0.325282	Healthy Aged-matched Trained * Post up vs Healthy Aged-matched Trained * Pre	0.0119037	Healthy Aged-matched Trained * Post up vs Healthy Aged-matched Trained * Pre	0.557136	-0.117919	0.354125	-0.595084	-0.117919	Cancer Untrained * Post down vs Cancer Untrained * Pre	-0.00401435	Cancer Untrained * Post down vs Cancer Untrained * Pre	0.0843078	0.356231	3.23187	1.79774	0.356231	Cancer Trained * Pre up vs Cancer Untrained * Pre	0.0178099	Cancer Trained * Pre up vs Cancer Untrained * Pre	0.00384517	0.569884	10.1509	3.18604	0.569884	Cancer Trained * Pre up vs Healthy Aged-matched Trained * Pre	0.0249387	Cancer Trained * Pre up vs Healthy Aged-matched Trained * Pre	0.0438431	0.396602	4.50663	2.12288	0.396602	Cancer Trained * Post up vs Cancer Untrained * Post	0.0170104	Cancer Trained * Post up vs Cancer Untrained * Post	0.359266	0.167054	0.872253	0.933945	0.167054	Cancer Trained * Post up vs Healthy Aged-matched Trained * Post	0.00822122	Cancer Trained * Post up vs Healthy Aged-matched Trained * Post	3.01513	1.31545	2.18142	1
111066	cg25981623	NGLY1	0.0290046	3	RDMR	ENST00000452098.1;ENST00000449808.1;ENST00000428266.1;ENST00000417874.2;ENST00000280701	5'UTR;TSS1500;TSS1500;TSS200;5'UTR;5'UTR;5'UTR	OXSM;OXSM;OXSM;NGLY1;OXSM;OXSM;OXSM		Promoter_Associated	3:25831206-25832380			NM_001145294;NM_001145391;NM_017897;NR_026937	TSS200;5'UTR;5'UTR;Body	NGLY1;OXSM;OXSM;OXSM	0.0439251	-0.246466	4.50283	-2.12199	-0.246466	Cancer Trained * Post down vs Cancer Trained * Pre	-0.00568174	Cancer Trained * Post down vs Cancer Trained * Pre	0.943821	0.00754706	0.00506651	0.0711794	0.00754706	Healthy Aged-matched Trained * Post up vs Healthy Aged-matched Trained * Pre	-0.000255339	Healthy Aged-matched Trained * Post down vs Healthy Aged-matched Trained * Pre	0.583557	-0.0684222	0.30847	-0.555401	-0.0684222	Cancer Untrained * Post down vs Cancer Untrained * Pre	-0.00129451	Cancer Untrained * Post down vs Cancer Untrained * Pre	0.162447	0.177324	2.07182	1.43938	0.177324	Cancer Trained * Pre up vs Cancer Untrained * Pre	0.00417711	Cancer Trained * Pre up vs Cancer Untrained * Pre	0.0024559	0.374512	11.3421	3.3678	0.374512	Cancer Trained * Pre up vs Healthy Aged-matched Trained * Pre	0.00782052	Cancer Trained * Pre up vs Healthy Aged-matched Trained * Pre	0.995103	-0.000720024	3.84296e-05	-0.00619916	-0.000720024	Cancer Trained * Post down vs Cancer Untrained * Post	-0.000210122	Cancer Trained * Post down vs Cancer Untrained * Post	0.288889	0.120499	1.17416	1.08359	0.120499	Cancer Trained * Post up vs Healthy Aged-matched Trained * Post	0.00239412	Cancer Trained * Post up vs Healthy Aged-matched Trained * Post	3.01446	0.508332	0.843156	1
62198	cg20722637		0.0290445	2													0.00188443	0.584257	12.0686	3.47398	0.584257	Cancer Trained * Post up vs Cancer Trained * Pre	0.0123276	Cancer Trained * Post up vs Cancer Trained * Pre	0.746833	0.0501125	0.106542	0.326408	0.0501125	Healthy Aged-matched Trained * Post up vs Healthy Aged-matched Trained * Pre	0.000897735	Healthy Aged-matched Trained * Post up vs Healthy Aged-matched Trained * Pre	0.874905	0.0283722	0.0252978	0.159053	0.0283722	Cancer Untrained * Post up vs Cancer Untrained * Pre	0.000471875	Cancer Untrained * Post up vs Cancer Untrained * Pre	0.0339221	-0.40031	5.03604	-2.24411	-0.40031	Cancer Trained * Pre down vs Cancer Untrained * Pre	-0.00925751	Cancer Trained * Pre down vs Cancer Untrained * Pre	0.00865826	-0.4587	8.11509	-2.8487	-0.4587	Cancer Trained * Pre down vs Healthy Aged-matched Trained * Pre	-0.0101101	Cancer Trained * Pre down vs Healthy Aged-matched Trained * Pre	0.363787	0.155574	0.855704	0.925043	0.155574	Cancer Trained * Post up vs Cancer Untrained * Post	0.00259818	Cancer Trained * Post up vs Cancer Untrained * Post	0.643458	0.0754446	0.219529	0.46854	0.0754446	Cancer Trained * Post up vs Healthy Aged-matched Trained * Post	0.00131978	Cancer Trained * Post up vs Healthy Aged-matched Trained * Post	3.01341	1.06542	1.7678	1
476317	cg09132594	MAPK9	0.0290498	5		ENST00000524170.1;ENST00000397072.3;ENST00000523135.1;ENST00000393362.3	TSS1500;3'UTR;3'UTR;3'UTR	MAPK9;MAPK9;MAPK9;MAPK9						NM_002752;NM_139070;NM_139069;NM_139068;NM_001135044;NM_001308244	Body;Body;Body;Body;Body;Body	MAPK9;MAPK9;MAPK9;MAPK9;MAPK9;MAPK9	0.0260265	0.21243	5.59935	2.3663	0.21243	Cancer Trained * Post up vs Cancer Trained * Pre	0.00804693	Cancer Trained * Post up vs Cancer Trained * Pre	0.188312	-0.110842	1.82936	-1.35254	-0.110842	Healthy Aged-matched Trained * Post down vs Healthy Aged-matched Trained * Pre	-0.00392052	Healthy Aged-matched Trained * Post down vs Healthy Aged-matched Trained * Pre	0.506027	-0.064249	0.455287	-0.67475	-0.064249	Cancer Untrained * Post down vs Cancer Untrained * Pre	-0.00270528	Cancer Untrained * Post down vs Cancer Untrained * Pre	0.153906	-0.140018	2.16232	-1.47048	-0.140018	Cancer Trained * Pre down vs Cancer Untrained * Pre	-0.00564766	Cancer Trained * Pre down vs Cancer Untrained * Pre	0.00175666	-0.301002	12.264	-3.502	-0.301002	Cancer Trained * Pre down vs Healthy Aged-matched Trained * Pre	-0.0114809	Cancer Trained * Pre down vs Healthy Aged-matched Trained * Pre	0.140485	0.136661	2.31738	1.52229	0.136661	Cancer Trained * Post up vs Cancer Untrained * Post	0.00510454	Cancer Trained * Post up vs Cancer Untrained * Post	0.797674	0.0222707	0.0671368	0.259108	0.0222707	Cancer Trained * Post up vs Healthy Aged-matched Trained * Post	0.000486533	Cancer Trained * Post up vs Healthy Aged-matched Trained * Post	3.01327	0.303558	0.503703	1
115983	cg09866172	IGF2	0.0290501	11		ENST00000381406.4;ENST00000416167.2;ENST00000381389.1;ENST00000381392.1;ENST00000381395	5'UTR;5'UTR;5'UTR;TSS1500;TSS1500;TSS1500;TSS200;3'UTR;5'UTR;5'UTR;5'UTR	IGF2;IGF2;IGF2;IGF2;IGF2;IGF2;IGF2;INS-IGF2;IGF2;IGF2;IGF2				Island	chr11:2158951-2162484	NM_001127598;NM_000612;NM_001291862;NM_001291861;NR_003512;NM_001007139	Body;5'UTR;5'UTR;TSS1500;Body;5'UTR	IGF2;IGF2;IGF2;IGF2;INS-IGF2;IGF2	0.022652	-0.266969	5.90124	-2.42925	-0.266969	Cancer Trained * Post down vs Cancer Trained * Pre	-0.00415784	Cancer Trained * Post down vs Cancer Trained * Pre	0.447815	0.077369	0.594754	0.771203	0.077369	Healthy Aged-matched Trained * Post up vs Healthy Aged-matched Trained * Pre	0.00106225	Healthy Aged-matched Trained * Post up vs Healthy Aged-matched Trained * Pre	0.916398	0.0123602	0.0112441	0.106038	0.0123602	Cancer Untrained * Post up vs Cancer Untrained * Pre	2.05356e-05	Cancer Untrained * Post up vs Cancer Untrained * Pre	0.0729825	0.218182	3.50356	1.87178	0.218182	Cancer Trained * Pre up vs Cancer Untrained * Pre	0.00330184	Cancer Trained * Pre up vs Cancer Untrained * Pre	0.00116072	0.385774	13.4424	3.66638	0.385774	Cancer Trained * Pre up vs Healthy Aged-matched Trained * Pre	0.00562778	Cancer Trained * Pre up vs Healthy Aged-matched Trained * Pre	0.582887	-0.0611466	0.309576	-0.556396	-0.0611466	Cancer Trained * Post down vs Cancer Untrained * Post	-0.000876532	Cancer Trained * Post down vs Cancer Untrained * Post	0.697063	0.0414359	0.155083	0.393806	0.0414359	Cancer Trained * Post up vs Healthy Aged-matched Trained * Post	0.000407693	Cancer Trained * Post up vs Healthy Aged-matched Trained * Post	3.01326	0.454909	0.754845	1
273633	cg03893558		0.0290513	18													0.142112	0.175947	2.29767	1.51581	0.175947	Cancer Trained * Post up vs Cancer Trained * Pre	0.0187261	Cancer Trained * Post up vs Cancer Trained * Pre	0.433995	-0.0842583	0.632307	-0.795177	-0.0842583	Healthy Aged-matched Trained * Post down vs Healthy Aged-matched Trained * Pre	-0.00826656	Healthy Aged-matched Trained * Post down vs Healthy Aged-matched Trained * Pre	0.455819	0.0932633	0.57384	0.757522	0.0932633	Cancer Untrained * Post up vs Cancer Untrained * Pre	0.0101171	Cancer Untrained * Post up vs Cancer Untrained * Pre	0.703782	0.0473512	0.147921	0.384605	0.0473512	Cancer Trained * Pre up vs Cancer Untrained * Pre	0.00535645	Cancer Trained * Pre up vs Cancer Untrained * Pre	0.00981069	-0.310684	7.81533	-2.79559	-0.310684	Cancer Trained * Pre down vs Healthy Aged-matched Trained * Pre	-0.0312781	Cancer Trained * Pre down vs Healthy Aged-matched Trained * Pre	0.273247	0.130035	1.255	1.12027	0.130035	Cancer Trained * Post up vs Cancer Untrained * Post	0.0139655	Cancer Trained * Post up vs Cancer Untrained * Post	0.653596	-0.0504781	0.206308	-0.454212	-0.0504781	Cancer Trained * Post down vs Healthy Aged-matched Trained * Post	-0.0042854	Cancer Trained * Post down vs Healthy Aged-matched Trained * Post	3.01323	0.507482	0.842091	1
642552	cg15748409	LINC01435	0.0290549	10		ENST00000425050.1	3'UTR	RP11-215N21.1				S_Shore	chr10:109674196-109674964	NR_125760	Body	LINC01435	0.720699	-0.0746617	0.130745	-0.361586	-0.0746617	Cancer Trained * Post down vs Cancer Trained * Pre	-0.0153782	Cancer Trained * Post down vs Cancer Trained * Pre	0.114514	-0.308245	2.67425	-1.63531	-0.308245	Healthy Aged-matched Trained * Post down vs Healthy Aged-matched Trained * Pre	-0.0409971	Healthy Aged-matched Trained * Post down vs Healthy Aged-matched Trained * Pre	0.955594	-0.012318	0.00316343	-0.0562443	-0.012318	Cancer Untrained * Post down vs Cancer Untrained * Pre	-0.00115796	Cancer Untrained * Post down vs Cancer Untrained * Pre	0.543719	-0.134823	0.378971	-0.615606	-0.134823	Cancer Trained * Pre down vs Cancer Untrained * Pre	-0.0191643	Cancer Trained * Pre down vs Cancer Untrained * Pre	0.00588828	-0.595147	9.06285	-3.01046	-0.595147	Cancer Trained * Pre down vs Healthy Aged-matched Trained * Pre	-0.0804299	Cancer Trained * Pre down vs Healthy Aged-matched Trained * Pre	0.348781	-0.197167	0.911794	-0.954879	-0.197167	Cancer Trained * Post down vs Cancer Untrained * Post	-0.0333845	Cancer Trained * Post down vs Cancer Untrained * Post	0.0793674	-0.361563	3.34492	-1.82891	-0.361563	Cancer Trained * Post down vs Healthy Aged-matched Trained * Post	-0.054811	Cancer Trained * Post down vs Healthy Aged-matched Trained * Post	3.01313	1.60583	2.66472	1
435965	cg05527918	MED23	0.029075	6		ENST00000427707.1;ENST00000489888.1;ENST00000414305.1;ENST00000540350.1	TSS1500;3'UTR;TSS1500;5'UTR	ENPP3;MED23;ENPP3;MED23		Promoter_Associated	6:131948925-131950160	Island	chr6:131949087-131949552	NM_015979;NM_004830	Body;Body	MED23;MED23	0.720883	0.245318	0.130565	0.361338	0.245318	Cancer Trained * Post up vs Cancer Trained * Pre	0.0210473	Cancer Trained * Post up vs Cancer Trained * Pre	0.0101704	1.72308	7.72963	2.78022	1.72308	Healthy Aged-matched Trained * Post up vs Healthy Aged-matched Trained * Pre	0.0955709	Healthy Aged-matched Trained * Post up vs Healthy Aged-matched Trained * Pre	0.923334	0.070002	0.00945009	0.0972116	0.070002	Cancer Untrained * Post up vs Cancer Untrained * Pre	0.00883823	Cancer Untrained * Post up vs Cancer Untrained * Pre	0.94469	0.0504623	0.00491075	0.0700768	0.0504623	Cancer Trained * Pre up vs Cancer Untrained * Pre	0.0154988	Cancer Trained * Pre up vs Cancer Untrained * Pre	0.0084437	1.8586	8.17573	2.85932	1.8586	Cancer Trained * Pre up vs Healthy Aged-matched Trained * Pre	0.110352	Cancer Trained * Pre up vs Healthy Aged-matched Trained * Pre	0.742241	0.225779	0.110594	0.332557	0.225779	Cancer Trained * Post up vs Cancer Untrained * Post	0.0277079	Cancer Trained * Post up vs Cancer Untrained * Post	0.563201	0.380837	0.343268	0.585891	0.380837	Cancer Trained * Post up vs Healthy Aged-matched Trained * Post	0.0358287	Cancer Trained * Post up vs Healthy Aged-matched Trained * Post	3.01261	17.3574	28.808	1
121952	cg07682600	FLT4	0.0290833	5	DMR	ENST00000424276.2;ENST00000502293.1;ENST00000513527.1;ENST00000376868.3	3'UTR;3'UTR;3'UTR;5'UTR	FLT4;FLT4;FLT4;FLT4		Unclassified_Cell_type_specific	5:180075506-180077098	Island	chr5:180075688-180076906	NM_002020;NM_182925	Body;Body	FLT4;FLT4	0.022947	-0.338167	5.87292	-2.42341	-0.338167	Cancer Trained * Post down vs Cancer Trained * Pre	-0.00384251	Cancer Trained * Post down vs Cancer Trained * Pre	0.726828	0.0450043	0.124819	0.353297	0.0450043	Healthy Aged-matched Trained * Post up vs Healthy Aged-matched Trained * Pre	0.000409454	Healthy Aged-matched Trained * Post up vs Healthy Aged-matched Trained * Pre	0.221897	-0.185412	1.56933	-1.25273	-0.185412	Cancer Untrained * Post down vs Cancer Untrained * Pre	-0.00188735	Cancer Untrained * Post down vs Cancer Untrained * Pre	0.537874	0.0924493	0.390162	0.62463	0.0924493	Cancer Trained * Pre up vs Cancer Untrained * Pre	0.00124931	Cancer Trained * Pre up vs Cancer Untrained * Pre	0.00383559	0.425796	10.1574	3.18706	0.425796	Cancer Trained * Pre up vs Healthy Aged-matched Trained * Pre	0.00499329	Cancer Trained * Pre up vs Healthy Aged-matched Trained * Pre	0.669321	-0.0603061	0.186773	-0.432172	-0.0603061	Cancer Trained * Post down vs Cancer Untrained * Post	-0.000705853	Cancer Trained * Post down vs Cancer Untrained * Post	0.752347	0.042624	0.101786	0.319039	0.042624	Cancer Trained * Post up vs Healthy Aged-matched Trained * Post	0.000741322	Cancer Trained * Post up vs Healthy Aged-matched Trained * Post	3.01239	0.733212	1.217	1
88515	cg04155195	MPHOSPH6	0.029093	16		ENST00000563100.1;ENST00000563504.1;ENST00000569021.1;ENST00000569599.1;ENST00000566748	TSS200;TSS200;TSS200;TSS200;TSS200;TSS200;TSS200;TSS200;5'UTR	MPHOSPH6;MPHOSPH6;MPHOSPH6;MPHOSPH6;MPHOSPH6;MPHOSPH6;MPHOSPH6;MPHOSPH6;CTD-2588J6.2		Promoter_Associated	16:82203313-82204511	Island	chr16:82203648-82204231	NM_005792	TSS200	MPHOSPH6	0.00226343	-0.300065	11.5641	-3.4006	-0.300065	Cancer Trained * Post down vs Cancer Trained * Pre	-0.00343957	Cancer Trained * Post down vs Cancer Trained * Pre	0.989066	-0.00111492	0.000191581	-0.0138413	-0.00111492	Healthy Aged-matched Trained * Post down vs Healthy Aged-matched Trained * Pre	-1.26439e-05	Healthy Aged-matched Trained * Post down vs Healthy Aged-matched Trained * Pre	0.694324	-0.0372088	0.158059	-0.397567	-0.0372088	Cancer Untrained * Post down vs Cancer Untrained * Pre	-0.000380065	Cancer Untrained * Post down vs Cancer Untrained * Pre	0.14436	0.141036	2.27086	1.50694	0.141036	Cancer Trained * Pre up vs Cancer Untrained * Pre	0.00175592	Cancer Trained * Pre up vs Cancer Untrained * Pre	0.00694071	0.248533	8.65439	2.94183	0.248533	Cancer Trained * Pre up vs Healthy Aged-matched Trained * Pre	0.00291287	Cancer Trained * Pre up vs Healthy Aged-matched Trained * Pre	0.179631	-0.12182	1.90597	-1.38057	-0.12182	Cancer Trained * Post down vs Cancer Untrained * Post	-0.00130358	Cancer Trained * Post down vs Cancer Untrained * Post	0.556021	-0.0504173	0.356147	-0.59678	-0.0504173	Cancer Trained * Post down vs Healthy Aged-matched Trained * Post	-0.000514056	Cancer Trained * Post down vs Healthy Aged-matched Trained * Post	3.01213	0.293159	0.48663	1
35056	cg07717381	MT1X	0.0290964	16		ENST00000394485.4;ENST00000562939.1;ENST00000564974.1	TSS200;TSS200;TSS200	MT1X;MT1X;MT1X		Promoter_Associated	16:56715696-56717003	Island	chr16:56715992-56716425	NM_005952	TSS200	MT1X	0.30002	-0.0738471	1.12009	-1.05834	-0.0738471	Cancer Trained * Post down vs Cancer Trained * Pre	-0.00189634	Cancer Trained * Post down vs Cancer Trained * Pre	0.677389	0.0268131	0.177198	0.420949	0.0268131	Healthy Aged-matched Trained * Post up vs Healthy Aged-matched Trained * Pre	0.000565461	Healthy Aged-matched Trained * Post up vs Healthy Aged-matched Trained * Pre	0.737726	0.0250607	0.114661	0.338617	0.0250607	Cancer Untrained * Post up vs Cancer Untrained * Pre	0.000745711	Cancer Untrained * Post up vs Cancer Untrained * Pre	0.476757	0.0534636	0.521852	0.722393	0.0534636	Cancer Trained * Pre up vs Cancer Untrained * Pre	0.00143349	Cancer Trained * Pre up vs Cancer Untrained * Pre	0.00573554	0.201845	9.12872	3.02138	0.201845	Cancer Trained * Pre up vs Healthy Aged-matched Trained * Pre	0.0049037	Cancer Trained * Pre up vs Healthy Aged-matched Trained * Pre	0.520805	-0.0454442	0.424171	-0.651284	-0.0454442	Cancer Trained * Post down vs Cancer Untrained * Post	-0.00120856	Cancer Trained * Post down vs Cancer Untrained * Post	0.142412	0.101185	2.29406	1.51462	0.101185	Cancer Trained * Post up vs Healthy Aged-matched Trained * Post	0.00244191	Cancer Trained * Post up vs Healthy Aged-matched Trained * Post	3.01204	0.18331	0.304296	1
7687	cg01147550	B4GALNT2	0.0291202	17		ENST00000300404.2;ENST00000504681.1;ENST00000393354.2	TSS1500;5'UTR;TSS200	B4GALNT2;B4GALNT2;B4GALNT2		Unclassified_Cell_type_specific	17:47209536-47210642	Island	chr17:47209811-47210740	NM_153446;NM_001159387;NM_001159388	TSS1500;TSS200;5'UTR	B4GALNT2;B4GALNT2;B4GALNT2	0.0177159	-0.186808	6.4466	-2.53902	-0.186808	Cancer Trained * Post down vs Cancer Trained * Pre	-0.00384343	Cancer Trained * Post down vs Cancer Trained * Pre	0.736051	-0.0228941	0.116191	-0.340868	-0.0228941	Healthy Aged-matched Trained * Post down vs Healthy Aged-matched Trained * Pre	-0.000454397	Healthy Aged-matched Trained * Post down vs Healthy Aged-matched Trained * Pre	0.505212	-0.052758	0.457052	-0.676056	-0.052758	Cancer Untrained * Post down vs Cancer Untrained * Pre	-0.000922933	Cancer Untrained * Post down vs Cancer Untrained * Pre	0.130211	0.12211	2.44847	1.56476	0.12211	Cancer Trained * Pre up vs Cancer Untrained * Pre	0.00260748	Cancer Trained * Pre up vs Cancer Untrained * Pre	0.0042156	0.221781	9.91243	3.1484	0.221781	Cancer Trained * Pre up vs Healthy Aged-matched Trained * Pre	0.00452812	Cancer Trained * Pre up vs Healthy Aged-matched Trained * Pre	0.872395	-0.0119392	0.0263327	-0.162273	-0.0119392	Cancer Trained * Post down vs Cancer Untrained * Post	-0.000313015	Cancer Trained * Post down vs Cancer Untrained * Post	0.419132	0.0578679	0.674848	0.821491	0.0578679	Cancer Trained * Post up vs Healthy Aged-matched Trained * Post	0.00113908	Cancer Trained * Post up vs Healthy Aged-matched Trained * Post	3.01142	0.203769	0.338328	1
680149	cg25548477	COL23A1	0.0291204	5		ENST00000484750.1	3'UTR	COL23A1						NM_173465	Body	COL23A1	0.161787	0.199929	2.07861	1.44174	0.199929	Cancer Trained * Post up vs Cancer Trained * Pre	0.0245112	Cancer Trained * Post up vs Cancer Trained * Pre	0.0820722	-0.229336	3.28206	-1.81165	-0.229336	Healthy Aged-matched Trained * Post down vs Healthy Aged-matched Trained * Pre	-0.023461	Healthy Aged-matched Trained * Post down vs Healthy Aged-matched Trained * Pre	0.745305	0.04831	0.107881	0.328452	0.04831	Cancer Untrained * Post up vs Cancer Untrained * Pre	0.0048979	Cancer Untrained * Post up vs Cancer Untrained * Pre	0.123135	-0.234693	2.54606	-1.59564	-0.234693	Cancer Trained * Pre down vs Cancer Untrained * Pre	-0.0288386	Cancer Trained * Pre down vs Cancer Untrained * Pre	0.000813951	-0.50532	14.4859	-3.80603	-0.50532	Cancer Trained * Pre down vs Healthy Aged-matched Trained * Pre	-0.0570325	Cancer Trained * Pre down vs Healthy Aged-matched Trained * Pre	0.554519	-0.0830737	0.35888	-0.599066	-0.0830737	Cancer Trained * Post down vs Cancer Untrained * Post	-0.00922533	Cancer Trained * Post down vs Cancer Untrained * Post	0.571864	-0.0760561	0.328155	-0.572848	-0.0760561	Cancer Trained * Post down vs Healthy Aged-matched Trained * Post	-0.0090603	Cancer Trained * Post down vs Healthy Aged-matched Trained * Post	3.01141	0.723865	1.20187	1
792996	cg26866263	DNAH8	0.0291408	6						Unclassified	6:38996546-38998122			NM_001371	Body	DNAH8	0.217158	-0.233491	1.60294	-1.26607	-0.233491	Cancer Trained * Post down vs Cancer Trained * Pre	-0.0258794	Cancer Trained * Post down vs Cancer Trained * Pre	0.0588451	0.333292	3.9193	1.97972	0.333292	Healthy Aged-matched Trained * Post up vs Healthy Aged-matched Trained * Pre	0.030562	Healthy Aged-matched Trained * Post up vs Healthy Aged-matched Trained * Pre	0.468615	-0.143956	0.541611	-0.735942	-0.143956	Cancer Untrained * Post down vs Cancer Untrained * Pre	-0.012982	Cancer Untrained * Post down vs Cancer Untrained * Pre	0.0346138	0.437123	4.99381	2.23468	0.437123	Cancer Trained * Pre up vs Cancer Untrained * Pre	0.0451649	Cancer Trained * Pre up vs Cancer Untrained * Pre	0.00905289	0.499658	8.00776	2.8298	0.499658	Cancer Trained * Pre up vs Healthy Aged-matched Trained * Pre	0.0485527	Cancer Trained * Pre up vs Healthy Aged-matched Trained * Pre	0.0711405	0.347588	3.55228	1.88475	0.347588	Cancer Trained * Post up vs Cancer Untrained * Post	0.0322675	Cancer Trained * Post up vs Cancer Untrained * Post	0.707035	-0.0671254	0.144524	-0.380163	-0.0671254	Cancer Trained * Post down vs Healthy Aged-matched Trained * Post	-0.00788866	Cancer Trained * Post down vs Healthy Aged-matched Trained * Post	3.01087	1.28004	2.1257	1
658333	cg24271264	TPD52L2	0.0291897	20		ENST00000474176.1;ENST00000352482.4	TSS1500;ExonBnd	TPD52L2;TPD52L2						NM_199362;NM_199361;NM_199360;NM_199363;NM_001243894;NM_001243892;NM_001243891;NM_00328	ExonBnd;ExonBnd;ExonBnd;ExonBnd;Body;Body;Body;Body;Body;Body;Body;Body;Body;Body;Body	TPD52L2;TPD52L2;TPD52L2;TPD52L2;TPD52L2;TPD52L2;TPD52L2;TPD52L2;TPD52L2;TPD52L2;TPD52L2	0.00510099	0.405377	9.42454	3.06994	0.405377	Cancer Trained * Post up vs Cancer Trained * Pre	0.0182814	Cancer Trained * Post up vs Cancer Trained * Pre	0.275286	-0.134453	1.24412	-1.1154	-0.134453	Healthy Aged-matched Trained * Post down vs Healthy Aged-matched Trained * Pre	-0.00550969	Healthy Aged-matched Trained * Post down vs Healthy Aged-matched Trained * Pre	0.630373	0.0682336	0.237348	0.487184	0.0682336	Cancer Untrained * Post up vs Cancer Untrained * Pre	0.0022402	Cancer Untrained * Post up vs Cancer Untrained * Pre	0.285993	-0.1527	1.18868	-1.09027	-0.1527	Cancer Trained * Pre down vs Cancer Untrained * Pre	-0.0074793	Cancer Trained * Pre down vs Cancer Untrained * Pre	0.0027199	-0.420572	11.0665	-3.32664	-0.420572	Cancer Trained * Pre down vs Healthy Aged-matched Trained * Pre	-0.0189401	Cancer Trained * Pre down vs Healthy Aged-matched Trained * Pre	0.174751	0.184444	1.95106	1.3968	0.184444	Cancer Trained * Post up vs Cancer Untrained * Post	0.00856189	Cancer Trained * Post up vs Cancer Untrained * Post	0.354554	0.119257	0.889819	0.943302	0.119257	Cancer Trained * Post up vs Healthy Aged-matched Trained * Post	0.00485096	Cancer Trained * Post up vs Healthy Aged-matched Trained * Post	3.00959	0.655957	1.08978	1
258624	cg10576837		0.0291993	2		ENST00000563759.1	5'UTR	RP11-394I13.1				S_Shore	chr2:174890243-174890814				0.269775	0.197948	1.27377	1.12861	0.197948	Cancer Trained * Post up vs Cancer Trained * Pre	0.0122136	Cancer Trained * Post up vs Cancer Trained * Pre	0.697901	0.062868	0.15418	0.392657	0.062868	Healthy Aged-matched Trained * Post up vs Healthy Aged-matched Trained * Pre	0.00233889	Healthy Aged-matched Trained * Post up vs Healthy Aged-matched Trained * Pre	0.530821	0.118238	0.403971	0.635587	0.118238	Cancer Untrained * Post up vs Cancer Untrained * Pre	0.00504976	Cancer Untrained * Post up vs Cancer Untrained * Pre	0.158033	-0.270727	2.11786	-1.45529	-0.270727	Cancer Trained * Pre down vs Cancer Untrained * Pre	-0.0167365	Cancer Trained * Pre down vs Cancer Untrained * Pre	0.00644751	-0.49918	8.8367	-2.97266	-0.49918	Cancer Trained * Pre down vs Healthy Aged-matched Trained * Pre	-0.0286805	Cancer Trained * Pre down vs Healthy Aged-matched Trained * Pre	0.286501	-0.191016	1.18612	-1.08909	-0.191016	Cancer Trained * Post down vs Cancer Untrained * Post	-0.00957261	Cancer Trained * Post down vs Cancer Untrained * Post	0.0398604	-0.3641	4.70128	-2.16824	-0.3641	Cancer Trained * Post down vs Healthy Aged-matched Trained * Post	-0.0188058	Cancer Trained * Post down vs Healthy Aged-matched Trained * Post	3.00934	1.15716	1.92262	1
791976	cg00990874	C7orf50	0.0292151	7		ENST00000488073.1	3'UTR	C7orf50				Island	chr7:1149179-1150306	NM_001134395;NM_032350;NM_001134396	Body;Body;Body	C7orf50;C7orf50;C7orf50	0.57823	0.138323	0.317337	0.563327	0.138323	Cancer Trained * Post up vs Cancer Trained * Pre	0.00599265	Cancer Trained * Post up vs Cancer Trained * Pre	0.286102	-0.24433	1.18813	-1.09002	-0.24433	Healthy Aged-matched Trained * Post down vs Healthy Aged-matched Trained * Pre	-0.00638705	Healthy Aged-matched Trained * Post down vs Healthy Aged-matched Trained * Pre	0.59383	-0.140694	0.291831	-0.540214	-0.140694	Cancer Untrained * Post down vs Cancer Untrained * Pre	-0.00631439	Cancer Untrained * Post down vs Cancer Untrained * Pre	0.0600134	-0.513066	3.88084	-1.96998	-0.513066	Cancer Trained * Pre down vs Cancer Untrained * Pre	-0.0265473	Cancer Trained * Pre down vs Cancer Untrained * Pre	0.0023706	-0.795088	11.438	-3.38202	-0.795088	Cancer Trained * Pre down vs Healthy Aged-matched Trained * Pre	-0.0343739	Cancer Trained * Pre down vs Healthy Aged-matched Trained * Pre	0.349628	-0.234049	0.908541	-0.953174	-0.234049	Cancer Trained * Post down vs Cancer Untrained * Post	-0.0142402	Cancer Trained * Post down vs Cancer Untrained * Post	0.0916221	-0.412436	3.07775	-1.75435	-0.412436	Cancer Trained * Post down vs Healthy Aged-matched Trained * Post	-0.0219942	Cancer Trained * Post down vs Healthy Aged-matched Trained * Post	3.00892	2.26772	3.76832	1
314724	cg14668581		0.0292311	6		ENST00000458693.1	TSS1500	RP1-249I4.2									0.0556389	0.155883	4.02943	2.00734	0.155883	Cancer Trained * Post up vs Cancer Trained * Pre	0.00896745	Cancer Trained * Post up vs Cancer Trained * Pre	0.770375	0.0209177	0.0870677	0.295072	0.0209177	Healthy Aged-matched Trained * Post up vs Healthy Aged-matched Trained * Pre	0.00113157	Healthy Aged-matched Trained * Post up vs Healthy Aged-matched Trained * Pre	0.313146	0.0847891	1.05968	1.02941	0.0847891	Cancer Untrained * Post up vs Cancer Untrained * Pre	0.0048785	Cancer Untrained * Post up vs Cancer Untrained * Pre	0.248251	-0.0973737	1.39758	-1.18219	-0.0973737	Cancer Trained * Pre down vs Cancer Untrained * Pre	-0.00561088	Cancer Trained * Pre down vs Cancer Untrained * Pre	0.00469297	-0.230807	9.63684	-3.10433	-0.230807	Cancer Trained * Pre down vs Healthy Aged-matched Trained * Pre	-0.0128366	Cancer Trained * Pre down vs Healthy Aged-matched Trained * Pre	0.737878	-0.0262799	0.114523	-0.338413	-0.0262799	Cancer Trained * Post down vs Cancer Untrained * Post	-0.00152193	Cancer Trained * Post down vs Cancer Untrained * Post	0.209176	-0.0958422	1.66169	-1.28906	-0.0958422	Cancer Trained * Post down vs Healthy Aged-matched Trained * Post	-0.00500078	Cancer Trained * Post down vs Healthy Aged-matched Trained * Post	3.00851	0.226785	0.376906	1
67094	cg04410757		0.0292654	4													0.023574	0.250315	5.81404	2.41123	0.250315	Cancer Trained * Post up vs Cancer Trained * Pre	0.00562845	Cancer Trained * Post up vs Cancer Trained * Pre	0.419934	-0.0777144	0.672493	-0.820056	-0.0777144	Healthy Aged-matched Trained * Post down vs Healthy Aged-matched Trained * Pre	-0.00140909	Healthy Aged-matched Trained * Post down vs Healthy Aged-matched Trained * Pre	0.137914	0.168762	2.34909	1.53268	0.168762	Cancer Untrained * Post up vs Cancer Untrained * Pre	0.00341419	Cancer Untrained * Post up vs Cancer Untrained * Pre	0.257778	-0.127515	1.34114	-1.15807	-0.127515	Cancer Trained * Pre down vs Cancer Untrained * Pre	-0.00298993	Cancer Trained * Pre down vs Cancer Untrained * Pre	0.00220454	-0.339046	11.6362	-3.41118	-0.339046	Cancer Trained * Pre down vs Healthy Aged-matched Trained * Pre	-0.0072707	Cancer Trained * Pre down vs Healthy Aged-matched Trained * Pre	0.661762	-0.0459617	0.196017	-0.442738	-0.0459617	Cancer Trained * Post down vs Cancer Untrained * Post	-0.000775659	Cancer Trained * Post down vs Cancer Untrained * Post	0.91263	-0.0110164	0.0122849	-0.110837	-0.0110164	Cancer Trained * Post down vs Healthy Aged-matched Trained * Post	-0.00023315	Cancer Trained * Post down vs Healthy Aged-matched Trained * Post	3.00761	0.405162	0.673561	1
495303	cg03622664	XPO4	0.0292728	13										NM_022459	Body	XPO4	0.352828	-0.172521	0.896337	-0.946751	-0.172521	Cancer Trained * Post down vs Cancer Trained * Pre	-0.015655	Cancer Trained * Post down vs Cancer Trained * Pre	0.889638	0.0233193	0.0196517	0.140184	0.0233193	Healthy Aged-matched Trained * Post up vs Healthy Aged-matched Trained * Pre	0.00451141	Healthy Aged-matched Trained * Post up vs Healthy Aged-matched Trained * Pre	0.952028	-0.011745	0.00369269	-0.0607675	-0.011745	Cancer Untrained * Post down vs Cancer Untrained * Pre	-0.00156142	Cancer Untrained * Post down vs Cancer Untrained * Pre	0.0297969	0.445365	5.30963	2.30426	0.445365	Cancer Trained * Pre up vs Cancer Untrained * Pre	0.0462968	Cancer Trained * Pre up vs Cancer Untrained * Pre	0.00468322	0.541752	9.64216	3.10518	0.541752	Cancer Trained * Pre up vs Healthy Aged-matched Trained * Pre	0.0573613	Cancer Trained * Pre up vs Healthy Aged-matched Trained * Pre	0.130919	0.284588	2.43905	1.56174	0.284588	Cancer Trained * Post up vs Cancer Untrained * Post	0.0322032	Cancer Trained * Post up vs Cancer Untrained * Post	0.0584948	0.345911	3.93099	1.98267	0.345911	Cancer Trained * Post up vs Healthy Aged-matched Trained * Post	0.0371949	Cancer Trained * Post up vs Healthy Aged-matched Trained * Post	3.00741	1.2483	2.07537	1
188290	cg05747899	C16orf90	0.0292778	16		ENST00000437192.3;ENST00000399645.3;ENST00000574423.1	TSS200;TSS200;5'UTR	C16orf90;C16orf90;LA16c-306E5.3				N_Shore	chr16:3546366-3546769	NM_001080524	TSS200	C16orf90	0.200494	0.16899	1.72884	1.31485	0.16899	Cancer Trained * Post up vs Cancer Trained * Pre	0.0206039	Cancer Trained * Post up vs Cancer Trained * Pre	0.553635	-0.0704438	0.360496	-0.600413	-0.0704438	Healthy Aged-matched Trained * Post down vs Healthy Aged-matched Trained * Pre	-0.00773393	Healthy Aged-matched Trained * Post down vs Healthy Aged-matched Trained * Pre	0.456109	0.103198	0.573092	0.757028	0.103198	Cancer Untrained * Post up vs Cancer Untrained * Pre	0.0105517	Cancer Untrained * Post up vs Cancer Untrained * Pre	0.46373	-0.101441	0.553742	-0.744138	-0.101441	Cancer Trained * Pre down vs Cancer Untrained * Pre	-0.0127847	Cancer Trained * Pre down vs Cancer Untrained * Pre	0.00259635	-0.411658	11.1917	-3.3454	-0.411658	Cancer Trained * Pre down vs Healthy Aged-matched Trained * Pre	-0.0475235	Cancer Trained * Pre down vs Healthy Aged-matched Trained * Pre	0.783772	-0.0356493	0.0769373	-0.277376	-0.0356493	Cancer Trained * Post down vs Cancer Untrained * Post	-0.00273243	Cancer Trained * Post down vs Cancer Untrained * Post	0.173918	-0.172224	1.9589	-1.39961	-0.172224	Cancer Trained * Post down vs Healthy Aged-matched Trained * Post	-0.0191857	Cancer Trained * Post down vs Healthy Aged-matched Trained * Post	3.00728	0.620942	1.0324	1
482046	cg17913275	MED12L	0.0292878	3		ENST00000494668.1;ENST00000309170.3;ENST00000491549.1	5'UTR;5'UTR;5'UTR	P2RY14;P2RY14;MED12L						NM_053002;NM_014879	Body;5'UTR	MED12L;P2RY14	0.155862	0.129163	2.14107	1.46324	0.129163	Cancer Trained * Post up vs Cancer Trained * Pre	0.00995793	Cancer Trained * Post up vs Cancer Trained * Pre	0.896653	0.0105737	0.0172184	0.131219	0.0105737	Healthy Aged-matched Trained * Post up vs Healthy Aged-matched Trained * Pre	0.000667324	Healthy Aged-matched Trained * Post up vs Healthy Aged-matched Trained * Pre	0.311507	0.0967138	1.06703	1.03297	0.0967138	Cancer Untrained * Post up vs Cancer Untrained * Pre	0.00711972	Cancer Untrained * Post up vs Cancer Untrained * Pre	0.185349	-0.127519	1.85501	-1.36199	-0.127519	Cancer Trained * Pre down vs Cancer Untrained * Pre	-0.00962725	Cancer Trained * Pre down vs Cancer Untrained * Pre	0.00439976	-0.264602	9.80226	-3.13086	-0.264602	Cancer Trained * Pre down vs Healthy Aged-matched Trained * Pre	-0.0193693	Cancer Trained * Pre down vs Healthy Aged-matched Trained * Pre	0.291764	-0.0950691	1.15993	-1.077	-0.0950691	Cancer Trained * Post down vs Cancer Untrained * Post	-0.00678903	Cancer Trained * Post down vs Cancer Untrained * Post	0.0963844	-0.146012	2.98482	-1.72766	-0.146012	Cancer Trained * Post down vs Healthy Aged-matched Trained * Post	-0.0100787	Cancer Trained * Post down vs Healthy Aged-matched Trained * Post	3.00702	0.292883	0.486998	1
747039	cg06882486	TRPM2	0.0292901	21		ENST00000490982.1;ENST00000540347.1;ENST00000498430.1;ENST00000423310.1	TSS1500;TSS200;5'UTR;3'UTR	TRPM2;TRPM2;TRPM2;AP001065.2				N_Shore	chr21:45844992-45845693	NR_038257;NM_003307;NR_109964	Body;Body;Body	TRPM2;TRPM2;TRPM2-AS	0.011929	0.291821	7.3536	2.71175	0.291821	Cancer Trained * Post up vs Cancer Trained * Pre	0.0503751	Cancer Trained * Post up vs Cancer Trained * Pre	0.496872	-0.0677325	0.475382	-0.68948	-0.0677325	Healthy Aged-matched Trained * Post down vs Healthy Aged-matched Trained * Pre	-0.0116714	Healthy Aged-matched Trained * Post down vs Healthy Aged-matched Trained * Pre	0.115815	0.185956	2.6542	1.62917	0.185956	Cancer Untrained * Post up vs Cancer Untrained * Pre	0.0320111	Cancer Untrained * Post up vs Cancer Untrained * Pre	0.206242	-0.14812	1.68399	-1.29769	-0.14812	Cancer Trained * Pre down vs Cancer Untrained * Pre	-0.0256346	Cancer Trained * Pre down vs Cancer Untrained * Pre	0.00340078	-0.333423	10.4724	-3.23611	-0.333423	Cancer Trained * Pre down vs Healthy Aged-matched Trained * Pre	-0.0575196	Cancer Trained * Pre down vs Healthy Aged-matched Trained * Pre	0.697906	-0.0422543	0.154174	-0.392649	-0.0422543	Cancer Trained * Post down vs Cancer Untrained * Post	-0.00727058	Cancer Trained * Post down vs Cancer Untrained * Post	0.801867	0.0261305	0.0643206	0.253615	0.0261305	Cancer Trained * Post up vs Healthy Aged-matched Trained * Post	0.00452691	Cancer Trained * Post up vs Healthy Aged-matched Trained * Post	3.00696	0.435282	0.72379	1
79444	cg17277729	TMEM51	0.0293363	1		ENST00000404665.2;ENST00000310916.3;ENST00000303840.4;ENST00000434578.1;ENST00000428417	TSS1500;TSS1500;TSS200;1stExon;5'UTR;5'UTR;5'UTR;5'UTR	C1orf126;C1orf126;TMEM51;TMEM51;TMEM51;TMEM51;TMEM51;TMEM51		Unclassified_Cell_type_specific	1:15480220-15480359	Island	chr1:15479219-15481471	NM_018022;NM_001136218;NM_001136218;NM_018022;NM_001136216;NM_001136217;NR_027136	1stExon;5'UTR;1stExon;5'UTR;5'UTR;5'UTR;TSS1500	TMEM51;TMEM51;TMEM51;TMEM51;TMEM51;TMEM51;C1orf126	0.13924	-0.221707	2.33265	-1.5273	-0.221707	Cancer Trained * Post down vs Cancer Trained * Pre	-0.00777725	Cancer Trained * Post down vs Cancer Trained * Pre	0.654518	0.0600177	0.20513	0.452913	0.0600177	Healthy Aged-matched Trained * Post up vs Healthy Aged-matched Trained * Pre	0.00176718	Healthy Aged-matched Trained * Post up vs Healthy Aged-matched Trained * Pre	0.330647	-0.152755	0.984294	-0.992116	-0.152755	Cancer Untrained * Post down vs Cancer Untrained * Pre	-0.00412283	Cancer Untrained * Post down vs Cancer Untrained * Pre	0.12225	0.246288	2.55873	1.5996	0.246288	Cancer Trained * Pre up vs Cancer Untrained * Pre	0.00830533	Cancer Trained * Pre up vs Cancer Untrained * Pre	0.00231338	0.471407	11.5045	3.39183	0.471407	Cancer Trained * Pre up vs Healthy Aged-matched Trained * Pre	0.0145328	Cancer Trained * Pre up vs Healthy Aged-matched Trained * Pre	0.233242	0.177336	1.49238	1.22163	0.177336	Cancer Trained * Post up vs Cancer Untrained * Post	0.00465091	Cancer Trained * Post up vs Cancer Untrained * Post	0.18448	0.189681	1.86263	1.36478	0.189681	Cancer Trained * Post up vs Healthy Aged-matched Trained * Post	0.0049884	Cancer Trained * Post up vs Healthy Aged-matched Trained * Post	3.00576	0.791726	1.31702	1
408375	cg10855246	AGAP3	0.0293435	7		ENST00000490097.1;ENST00000463381.1;ENST00000397232.1	5'UTR;5'UTR;5'UTR	AGAP3;AGAP3;AGAP3				Island	chr7:150783480-150785040	NM_001042535;NM_031946	Body;Body	AGAP3;AGAP3	0.204685	-0.189859	1.69599	-1.3023	-0.189859	Cancer Trained * Post down vs Cancer Trained * Pre	-0.00420273	Cancer Trained * Post down vs Cancer Trained * Pre	0.10856	0.22148	2.76954	1.66419	0.22148	Healthy Aged-matched Trained * Post up vs Healthy Aged-matched Trained * Pre	0.00396769	Healthy Aged-matched Trained * Post up vs Healthy Aged-matched Trained * Pre	0.221992	0.193669	1.56866	1.25246	0.193669	Cancer Untrained * Post up vs Cancer Untrained * Pre	0.00435206	Cancer Untrained * Post up vs Cancer Untrained * Pre	0.42348	0.125829	0.662165	0.813735	0.125829	Cancer Trained * Pre up vs Cancer Untrained * Pre	0.00265227	Cancer Trained * Pre up vs Cancer Untrained * Pre	0.00625422	0.416699	8.91236	2.98536	0.416699	Cancer Trained * Pre up vs Healthy Aged-matched Trained * Pre	0.00831892	Cancer Trained * Pre up vs Healthy Aged-matched Trained * Pre	0.0893266	-0.257699	3.12455	-1.76764	-0.257699	Cancer Trained * Post down vs Cancer Untrained * Post	-0.00590252	Cancer Trained * Post down vs Cancer Untrained * Post	0.969673	0.00536009	0.00147466	0.0384014	0.00536009	Cancer Trained * Post up vs Healthy Aged-matched Trained * Post	0.000148505	Cancer Trained * Post up vs Healthy Aged-matched Trained * Post	3.00557	0.798504	1.32837	1
633067	cg25586244	VARS2	0.0293761	6		ENST00000469358.1;ENST00000476162.1;ENST00000465948.1;ENST00000477052.1;ENST00000542001	5'UTR;5'UTR;TSS1500;TSS1500;ExonBnd;5'UTR	VARS2;VARS2;VARS2;VARS2;VARS2;VARS2						NM_020442;NM_001167733;NM_001167734	Body;Body;Body	VARS2;VARS2;VARS2	0.0113536	0.358927	7.46952	2.73304	0.358927	Cancer Trained * Post up vs Cancer Trained * Pre	0.0136045	Cancer Trained * Post up vs Cancer Trained * Pre	0.217762	-0.151579	1.59861	-1.26436	-0.151579	Healthy Aged-matched Trained * Post down vs Healthy Aged-matched Trained * Pre	-0.005017	Healthy Aged-matched Trained * Post down vs Healthy Aged-matched Trained * Pre	0.204594	-0.181442	1.69669	-1.30257	-0.181442	Cancer Untrained * Post down vs Cancer Untrained * Pre	-0.00718072	Cancer Untrained * Post down vs Cancer Untrained * Pre	0.0223589	-0.339199	5.92977	-2.43511	-0.339199	Cancer Trained * Pre down vs Cancer Untrained * Pre	-0.0130294	Cancer Trained * Pre down vs Cancer Untrained * Pre	0.00199536	-0.433935	11.9102	-3.45112	-0.433935	Cancer Trained * Pre down vs Healthy Aged-matched Trained * Pre	-0.0158793	Cancer Trained * Pre down vs Healthy Aged-matched Trained * Pre	0.13813	0.201169	2.3464	1.5318	0.201169	Cancer Trained * Post up vs Cancer Untrained * Post	0.00775583	Cancer Trained * Post up vs Cancer Untrained * Post	0.548037	0.0765707	0.370847	0.608972	0.0765707	Cancer Trained * Post up vs Healthy Aged-matched Trained * Post	0.00274227	Cancer Trained * Post up vs Healthy Aged-matched Trained * Post	3.00472	0.647788	1.07795	1
109774	cg15559398	NDUFB5	0.0293895	3		ENST00000496904.1;ENST00000473500.1;ENST00000488002.1;ENST00000259037.3;ENST00000493866	TSS1500;TSS1500;TSS200;TSS200;TSS200;TSS200;TSS200;TSS200;TSS200;TSS200;TSS200;TSS200;T	NDUFB5;NDUFB5;NDUFB5;NDUFB5;NDUFB5;NDUFB5;NDUFB5;NDUFB5;NDUFB5;NDUFB5;MRPL47;MRPL47;MRP		Promoter_Associated	3:179321930-179323132	Island	chr3:179322346-179322788	NM_002492;NM_020409;NM_177988	TSS200;TSS200;TSS200	NDUFB5;MRPL47;MRPL47	0.00954388	-0.333733	7.88116	-2.80734	-0.333733	Cancer Trained * Post down vs Cancer Trained * Pre	-0.00458428	Cancer Trained * Post down vs Cancer Trained * Pre	0.90215	-0.0134783	0.0154256	-0.1242	-0.0134783	Healthy Aged-matched Trained * Post down vs Healthy Aged-matched Trained * Pre	-4.93578e-05	Healthy Aged-matched Trained * Post down vs Healthy Aged-matched Trained * Pre	0.49688	-0.0869347	0.475365	-0.689467	-0.0869347	Cancer Untrained * Post down vs Cancer Untrained * Pre	-0.00111754	Cancer Untrained * Post down vs Cancer Untrained * Pre	0.232902	0.154151	1.49462	1.22255	0.154151	Cancer Trained * Pre up vs Cancer Untrained * Pre	0.00231935	Cancer Trained * Pre up vs Cancer Untrained * Pre	0.00468421	0.353414	9.64162	3.1051	0.353414	Cancer Trained * Pre up vs Healthy Aged-matched Trained * Pre	0.00478045	Cancer Trained * Pre up vs Healthy Aged-matched Trained * Pre	0.443092	-0.0926474	0.607378	-0.779344	-0.0926474	Cancer Trained * Post down vs Cancer Untrained * Post	-0.00114738	Cancer Trained * Post down vs Cancer Untrained * Post	0.773192	0.03316	0.0848811	0.291344	0.03316	Cancer Trained * Post up vs Healthy Aged-matched Trained * Post	0.000245536	Cancer Trained * Post up vs Healthy Aged-matched Trained * Post	3.00437	0.530726	0.883257	1
69170	cg14089832		0.0293921	7								N_Shelf	chr7:98245805-98247759				0.722123	0.143176	0.129354	0.359658	0.143176	Cancer Trained * Post up vs Cancer Trained * Pre	0.00907576	Cancer Trained * Post up vs Cancer Trained * Pre	0.00432656	-1.14027	9.84544	-3.13774	-1.14027	Healthy Aged-matched Trained * Post down vs Healthy Aged-matched Trained * Pre	-0.044773	Healthy Aged-matched Trained * Post down vs Healthy Aged-matched Trained * Pre	0.349448	0.402619	0.90923	0.953536	0.402619	Cancer Untrained * Post up vs Cancer Untrained * Pre	0.0193649	Cancer Untrained * Post up vs Cancer Untrained * Pre	0.992896	-0.00379717	8.08737e-05	-0.00899298	-0.00379717	Cancer Trained * Pre down vs Cancer Untrained * Pre	-0.000334862	Cancer Trained * Pre down vs Cancer Untrained * Pre	0.0050783	-1.17078	9.43585	-3.07178	-1.17078	Cancer Trained * Pre down vs Healthy Aged-matched Trained * Pre	-0.0438876	Cancer Trained * Pre down vs Healthy Aged-matched Trained * Pre	0.514496	-0.26324	0.437262	-0.661258	-0.26324	Cancer Trained * Post down vs Cancer Untrained * Post	-0.010624	Cancer Trained * Post down vs Cancer Untrained * Post	0.769985	0.112661	0.0873727	0.295589	0.112661	Cancer Trained * Post up vs Healthy Aged-matched Trained * Post	0.00996122	Cancer Trained * Post up vs Healthy Aged-matched Trained * Post	3.0043	5.95134	9.9047	1
480411	cg02138953		0.0294673	10													0.246221	-0.352098	1.40997	-1.18742	-0.352098	Cancer Trained * Post down vs Cancer Trained * Pre	-0.0592216	Cancer Trained * Post down vs Cancer Trained * Pre	0.975772	-0.00830331	0.000940952	-0.0306749	-0.00830331	Healthy Aged-matched Trained * Post down vs Healthy Aged-matched Trained * Pre	-0.00178855	Healthy Aged-matched Trained * Post down vs Healthy Aged-matched Trained * Pre	0.766465	-0.0944335	0.0901537	-0.300256	-0.0944335	Cancer Untrained * Post down vs Cancer Untrained * Pre	-0.0159412	Cancer Untrained * Post down vs Cancer Untrained * Pre	0.0311853	0.718095	5.21308	2.28322	0.718095	Cancer Trained * Pre up vs Cancer Untrained * Pre	0.119703	Cancer Trained * Pre up vs Cancer Untrained * Pre	0.00502882	0.873224	9.46071	3.07583	0.873224	Cancer Trained * Pre up vs Healthy Aged-matched Trained * Pre	0.1459	Cancer Trained * Pre up vs Healthy Aged-matched Trained * Pre	0.133049	0.46043	2.41107	1.55276	0.46043	Cancer Trained * Post up vs Cancer Untrained * Post	0.0764226	Cancer Trained * Post up vs Cancer Untrained * Post	0.0739832	0.52943	3.47767	1.86485	0.52943	Cancer Trained * Post up vs Healthy Aged-matched Trained * Post	0.0884665	Cancer Trained * Post up vs Healthy Aged-matched Trained * Post	3.00235	3.2998	5.49537	1
429517	cg04538658	LOC100996251	0.0294901	1		ENST00000421157.1	3'UTR	RP11-31F15.2						NR_103777	Body	LOC100996251	0.954405	0.00615151	0.0033354	0.0577529	0.00615151	Cancer Trained * Post up vs Cancer Trained * Pre	0.00166135	Cancer Trained * Post up vs Cancer Trained * Pre	0.192307	0.130291	1.79553	1.33997	0.130291	Healthy Aged-matched Trained * Post up vs Healthy Aged-matched Trained * Pre	0.0207299	Healthy Aged-matched Trained * Post up vs Healthy Aged-matched Trained * Pre	0.909428	0.012983	0.0132063	0.114918	0.012983	Cancer Untrained * Post up vs Cancer Untrained * Pre	0.00141415	Cancer Untrained * Post up vs Cancer Untrained * Pre	0.0700046	0.213851	3.58305	1.89289	0.213851	Cancer Trained * Pre up vs Cancer Untrained * Pre	0.0315139	Cancer Trained * Pre up vs Cancer Untrained * Pre	0.00527835	0.31163	9.33797	3.05581	0.31163	Cancer Trained * Pre up vs Healthy Aged-matched Trained * Pre	0.0473802	Cancer Trained * Pre up vs Healthy Aged-matched Trained * Pre	0.0632847	0.207019	3.77751	1.94358	0.207019	Cancer Trained * Post up vs Cancer Untrained * Post	0.0317611	Cancer Trained * Post up vs Cancer Untrained * Post	0.0778963	0.187491	3.38014	1.83852	0.187491	Cancer Trained * Post up vs Healthy Aged-matched Trained * Post	0.0283116	Cancer Trained * Post up vs Healthy Aged-matched Trained * Post	3.00176	0.425697	0.70908	1
207733	cg26058055		0.0295396	12		ENST00000549710.1	TSS1500	RP11-498M15.1									0.00631592	0.28763	8.88793	2.98126	0.28763	Cancer Trained * Post up vs Cancer Trained * Pre	0.0122943	Cancer Trained * Post up vs Cancer Trained * Pre	0.142225	-0.133462	2.29631	-1.51536	-0.133462	Healthy Aged-matched Trained * Post down vs Healthy Aged-matched Trained * Pre	-0.00584089	Healthy Aged-matched Trained * Post down vs Healthy Aged-matched Trained * Pre	0.289586	0.110721	1.17069	1.08199	0.110721	Cancer Untrained * Post up vs Cancer Untrained * Pre	0.00452104	Cancer Untrained * Post up vs Cancer Untrained * Pre	0.404582	-0.086759	0.718801	-0.847821	-0.086759	Cancer Trained * Pre down vs Cancer Untrained * Pre	-0.00399882	Cancer Trained * Pre down vs Cancer Untrained * Pre	0.00296152	-0.30411	10.8388	-3.29223	-0.30411	Cancer Trained * Pre down vs Healthy Aged-matched Trained * Pre	-0.01299	Cancer Trained * Pre down vs Healthy Aged-matched Trained * Pre	0.359038	0.0901497	0.873094	0.934395	0.0901497	Cancer Trained * Post up vs Cancer Untrained * Post	0.0037744	Cancer Trained * Post up vs Cancer Untrained * Post	0.217032	0.116983	1.60385	1.26643	0.116983	Cancer Trained * Post up vs Healthy Aged-matched Trained * Post	0.00514515	Cancer Trained * Post up vs Healthy Aged-matched Trained * Post	3.00047	0.349114	0.581765	1
201533	cg15781073		0.0295637	14		ENST00000390511.1;ENST00000390512.2	TSS1500;TSS1500	TRAJ26;TRAJ25									0.443324	0.110928	0.606755	0.778945	0.110928	Cancer Trained * Post up vs Cancer Trained * Pre	0.0158118	Cancer Trained * Post up vs Cancer Trained * Pre	0.148691	-0.193721	2.22059	-1.49016	-0.193721	Healthy Aged-matched Trained * Post down vs Healthy Aged-matched Trained * Pre	-0.023816	Healthy Aged-matched Trained * Post down vs Healthy Aged-matched Trained * Pre	0.705004	0.0578409	0.14664	0.382936	0.0578409	Cancer Untrained * Post up vs Cancer Untrained * Pre	0.00641017	Cancer Untrained * Post up vs Cancer Untrained * Pre	0.155087	-0.221449	2.14946	-1.4661	-0.221449	Cancer Trained * Pre down vs Cancer Untrained * Pre	-0.0315594	Cancer Trained * Pre down vs Cancer Untrained * Pre	0.00149576	-0.486202	12.7162	-3.56597	-0.486202	Cancer Trained * Pre down vs Healthy Aged-matched Trained * Pre	-0.0650185	Cancer Trained * Pre down vs Healthy Aged-matched Trained * Pre	0.248227	-0.168362	1.39773	-1.18226	-0.168362	Cancer Trained * Post down vs Cancer Untrained * Post	-0.0221577	Cancer Trained * Post down vs Cancer Untrained * Post	0.195014	-0.181554	1.77309	-1.33158	-0.181554	Cancer Trained * Post down vs Healthy Aged-matched Trained * Post	-0.0253907	Cancer Trained * Post down vs Healthy Aged-matched Trained * Post	2.99985	0.760458	1.26749	1
106860	cg19424343	OXNAD1	0.0295874	3		ENST00000462982.1;ENST00000285082.4;ENST00000285083.5;ENST00000442255.1;ENST00000435829	TSS1500;TSS1500;TSS200;TSS200;TSS200;TSS200;TSS200;TSS1500;TSS1500	DPH3;DPH3;OXNAD1;OXNAD1;OXNAD1;OXNAD1;OXNAD1;DPH3;DPH3		Promoter_Associated	3:16305951-16306951	Island	chr3:16306136-16306986	NM_138381;NM_001047434;NM_206831	TSS200;TSS200;TSS200	OXNAD1;DPH3;DPH3	0.00287436	-0.473572	10.9185	-3.30432	-0.473572	Cancer Trained * Post down vs Cancer Trained * Pre	-0.00587075	Cancer Trained * Post down vs Cancer Trained * Pre	0.939319	-0.0100604	0.00591294	-0.0768956	-0.0100604	Healthy Aged-matched Trained * Post down vs Healthy Aged-matched Trained * Pre	5.89304e-05	Healthy Aged-matched Trained * Post up vs Healthy Aged-matched Trained * Pre	0.626031	-0.0750044	0.243452	-0.493409	-0.0750044	Cancer Untrained * Post down vs Cancer Untrained * Pre	-0.000698488	Cancer Untrained * Post down vs Cancer Untrained * Pre	0.0824845	0.275	3.27268	1.80906	0.275	Cancer Trained * Pre up vs Cancer Untrained * Pre	0.00375373	Cancer Trained * Pre up vs Cancer Untrained * Pre	0.00521547	0.419991	9.36829	3.06077	0.419991	Cancer Trained * Pre up vs Healthy Aged-matched Trained * Pre	0.00538581	Cancer Trained * Pre up vs Healthy Aged-matched Trained * Pre	0.39678	-0.123568	0.743366	-0.862187	-0.123568	Cancer Trained * Post down vs Cancer Untrained * Post	-0.00141854	Cancer Trained * Post down vs Cancer Untrained * Post	0.753752	-0.0435207	0.100594	-0.317165	-0.0435207	Cancer Trained * Post down vs Healthy Aged-matched Trained * Post	-0.000543878	Cancer Trained * Post down vs Healthy Aged-matched Trained * Post	2.99923	0.770066	1.28377	1
725484	cg00970764	PPA2	0.0295897	4		ENST00000502596.1;ENST00000310267.7;ENST00000509031.1;ENST00000502610.1;ENST00000508518	TSS1500;TSS1500;TSS1500;TSS1500;TSS1500;TSS1500;TSS1500;TSS1500;TSS1500;TSS1500;TSS1500	PPA2;PPA2;PPA2;PPA2;PPA2;PPA2;PPA2;PPA2;PPA2;PPA2;PPA2		Promoter_Associated	4:106395080-106395714	S_Shore	chr4:106394551-106395322	NM_176869;NM_176867;NM_176866;NM_006903	TSS1500;TSS1500;TSS1500;TSS1500	PPA2;PPA2;PPA2;PPA2	0.0512068	-0.316449	4.19408	-2.04794	-0.316449	Cancer Trained * Post down vs Cancer Trained * Pre	-0.0151744	Cancer Trained * Post down vs Cancer Trained * Pre	0.711846	0.0527	0.139583	0.373608	0.0527	Healthy Aged-matched Trained * Post up vs Healthy Aged-matched Trained * Pre	0.00207784	Healthy Aged-matched Trained * Post up vs Healthy Aged-matched Trained * Pre	0.139952	-0.249845	2.32389	-1.52443	-0.249845	Cancer Untrained * Post down vs Cancer Untrained * Pre	-0.0116363	Cancer Untrained * Post down vs Cancer Untrained * Pre	0.832377	0.0350531	0.0457436	0.213877	0.0350531	Cancer Trained * Pre up vs Cancer Untrained * Pre	0.00190809	Cancer Trained * Pre up vs Cancer Untrained * Pre	0.00530129	0.451817	9.32701	3.05401	0.451817	Cancer Trained * Pre up vs Healthy Aged-matched Trained * Pre	0.0199966	Cancer Trained * Pre up vs Healthy Aged-matched Trained * Pre	0.839859	-0.0315513	0.0416931	-0.204189	-0.0315513	Cancer Trained * Post down vs Cancer Untrained * Post	-0.00162999	Cancer Trained * Post down vs Cancer Untrained * Post	0.58128	0.0826677	0.312241	0.558785	0.0826677	Cancer Trained * Post up vs Healthy Aged-matched Trained * Post	0.00274433	Cancer Trained * Post up vs Healthy Aged-matched Trained * Post	2.99918	0.895123	1.49228	1
327449	cg11344708	LPO	0.0296011	17		ENST00000543544.1;ENST00000262290.3;ENST00000262290.3	TSS200;1stExon;5'UTR	LPO;LPO;LPO						NM_001160102;NM_006151;NM_001160102;NM_006151;NR_027647	1stExon;1stExon;5'UTR;5'UTR;Body	LPO;LPO;LPO;LPO;LPO	0.0387491	-0.143324	4.7595	-2.18163	-0.143324	Cancer Trained * Post down vs Cancer Trained * Pre	-0.0233121	Cancer Trained * Post down vs Cancer Trained * Pre	0.614584	0.0305805	0.260013	0.509915	0.0305805	Healthy Aged-matched Trained * Post up vs Healthy Aged-matched Trained * Pre	0.00482796	Healthy Aged-matched Trained * Post up vs Healthy Aged-matched Trained * Pre	0.451591	-0.0532872	0.584812	-0.76473	-0.0532872	Cancer Untrained * Post down vs Cancer Untrained * Pre	-0.00838475	Cancer Untrained * Post down vs Cancer Untrained * Pre	0.0960688	0.120506	2.99082	1.7294	0.120506	Cancer Trained * Pre up vs Cancer Untrained * Pre	0.0197776	Cancer Trained * Pre up vs Cancer Untrained * Pre	0.00156482	0.223168	12.5886	3.54804	0.223168	Cancer Trained * Pre up vs Healthy Aged-matched Trained * Pre	0.0359753	Cancer Trained * Pre up vs Healthy Aged-matched Trained * Pre	0.646809	0.0304693	0.215105	0.463794	0.0304693	Cancer Trained * Post up vs Cancer Untrained * Post	0.00485029	Cancer Trained * Post up vs Cancer Untrained * Post	0.440857	0.0492636	0.613429	0.783217	0.0492636	Cancer Trained * Post up vs Healthy Aged-matched Trained * Post	0.00783524	Cancer Trained * Post up vs Healthy Aged-matched Trained * Post	2.99888	0.161788	0.269747	1
92710	cg01090661	SNRPF	0.0296012	12		ENST00000553163.1;ENST00000266735.5;ENST00000553194.1;ENST00000551316.1;ENST00000553192	TSS200;TSS200;1stExon;TSS200;TSS200;TSS200;TSS200;3'UTR;3'UTR	RP11-536G4.2;SNRPF;RP11-536G4.2;SNRPF;SNRPF;SNRPF;RP11-536G4.2;RP11-410A13.3;RP11-536G4		NonGene_Associated	12:96252137-96253338	Island	chr12:96252555-96253029	NM_003095	TSS200	SNRPF	0.00623673	-0.446235	8.91933	-2.98652	-0.446235	Cancer Trained * Post down vs Cancer Trained * Pre	-0.00612426	Cancer Trained * Post down vs Cancer Trained * Pre	0.0776191	0.251019	3.38687	1.84034	0.251019	Healthy Aged-matched Trained * Post up vs Healthy Aged-matched Trained * Pre	0.00307749	Healthy Aged-matched Trained * Post up vs Healthy Aged-matched Trained * Pre	0.830813	0.0342166	0.0466152	0.215906	0.0342166	Cancer Untrained * Post up vs Cancer Untrained * Pre	0.000730251	Cancer Untrained * Post up vs Cancer Untrained * Pre	0.0301838	0.364236	5.28223	2.29831	0.364236	Cancer Trained * Pre up vs Cancer Untrained * Pre	0.00516124	Cancer Trained * Pre up vs Cancer Untrained * Pre	0.00153503	0.508658	12.6429	3.55568	0.508658	Cancer Trained * Pre up vs Healthy Aged-matched Trained * Pre	0.00683475	Cancer Trained * Pre up vs Healthy Aged-matched Trained * Pre	0.443986	-0.116216	0.604974	-0.7778	-0.116216	Cancer Trained * Post down vs Cancer Untrained * Post	-0.00169327	Cancer Trained * Post down vs Cancer Untrained * Post	0.19934	-0.188596	1.73803	-1.31834	-0.188596	Cancer Trained * Post down vs Healthy Aged-matched Trained * Post	-0.002367	Cancer Trained * Post down vs Healthy Aged-matched Trained * Post	2.99888	0.83688	1.39532	1
204684	cg22968141		0.029629	22													0.0706549	0.297527	3.56537	1.88822	0.297527	Cancer Trained * Post up vs Cancer Trained * Pre	0.0177893	Cancer Trained * Post up vs Cancer Trained * Pre	0.800443	0.0367484	0.0652695	0.255479	0.0367484	Healthy Aged-matched Trained * Post up vs Healthy Aged-matched Trained * Pre	0.00230102	Healthy Aged-matched Trained * Post up vs Healthy Aged-matched Trained * Pre	0.859009	0.0299959	0.0322124	0.179478	0.0299959	Cancer Untrained * Post up vs Cancer Untrained * Pre	0.00157613	Cancer Untrained * Post up vs Cancer Untrained * Pre	0.331249	-0.165601	0.9818	-0.990858	-0.165601	Cancer Trained * Pre down vs Cancer Untrained * Pre	-0.0102431	Cancer Trained * Pre down vs Cancer Untrained * Pre	0.00587709	-0.454283	9.06761	-3.01125	-0.454283	Cancer Trained * Pre down vs Healthy Aged-matched Trained * Pre	-0.0254433	Cancer Trained * Pre down vs Healthy Aged-matched Trained * Pre	0.5236	0.10193	0.418465	0.646888	0.10193	Cancer Trained * Post up vs Cancer Untrained * Post	0.0059701	Cancer Trained * Post up vs Cancer Untrained * Post	0.211377	-0.193504	1.64521	-1.28266	-0.193504	Cancer Trained * Post down vs Healthy Aged-matched Trained * Post	-0.00995495	Cancer Trained * Post down vs Healthy Aged-matched Trained * Post	2.99816	0.930493	1.55177	1
798702	cg20572486		0.0296437	9		ENST00000435157.1;ENST00000427080.1	TSS1500;TSS200	RP11-344B5.3;RP11-344B5.4		Unclassified	9:132020464-132021655	N_Shore	chr9:132020629-132021038				0.214668	-0.119108	1.62097	-1.27317	-0.119108	Cancer Trained * Post down vs Cancer Trained * Pre	-0.0201821	Cancer Trained * Post down vs Cancer Trained * Pre	0.979613	0.00220427	0.000666198	0.0258108	0.00220427	Healthy Aged-matched Trained * Post up vs Healthy Aged-matched Trained * Pre	0.000321999	Healthy Aged-matched Trained * Post up vs Healthy Aged-matched Trained * Pre	0.249497	-0.116989	1.39004	-1.179	-0.116989	Cancer Untrained * Post down vs Cancer Untrained * Pre	-0.0199214	Cancer Untrained * Post down vs Cancer Untrained * Pre	0.737034	0.0336922	0.115292	0.339547	0.0336922	Cancer Trained * Pre up vs Cancer Untrained * Pre	0.00578104	Cancer Trained * Pre up vs Cancer Untrained * Pre	0.0066107	0.265324	8.77474	2.96222	0.265324	Cancer Trained * Pre up vs Healthy Aged-matched Trained * Pre	0.0449161	Cancer Trained * Pre up vs Healthy Aged-matched Trained * Pre	0.738565	0.0315729	0.113899	0.337489	0.0315729	Cancer Trained * Post up vs Cancer Untrained * Post	0.00552033	Cancer Trained * Post up vs Cancer Untrained * Post	0.120432	0.144012	2.58509	1.60782	0.144012	Cancer Trained * Post up vs Healthy Aged-matched Trained * Post	0.0244119	Cancer Trained * Post up vs Healthy Aged-matched Trained * Post	2.99778	0.327958	0.547001	1
178328	cg20387272	GSDMD	0.029653	8		ENST00000533888.1;ENST00000524846.1;ENST00000533348.1;ENST00000262580.4;ENST00000531184	TSS1500;TSS1500;5'UTR;TSS200;TSS200;TSS200;TSS200;5'UTR;5'UTR	GSDMD;GSDMD;GSDMD;GSDMD;GSDMD;GSDMD;GSDMD;GSDMD;GSDMD		Promoter_Associated_Cell_type_specific	8:144640243-144641372	Island	chr8:144640396-144640772	NM_024736;NM_001166237	TSS200;5'UTR	GSDMD;GSDMD	0.208941	-0.299258	1.66346	-1.28975	-0.299258	Cancer Trained * Post down vs Cancer Trained * Pre	-0.0143502	Cancer Trained * Post down vs Cancer Trained * Pre	0.322576	0.213747	1.01836	1.00914	0.213747	Healthy Aged-matched Trained * Post up vs Healthy Aged-matched Trained * Pre	0.0107625	Healthy Aged-matched Trained * Post up vs Healthy Aged-matched Trained * Pre	0.107824	0.410462	2.78174	1.66786	0.410462	Cancer Untrained * Post up vs Cancer Untrained * Pre	0.0159182	Cancer Untrained * Post up vs Cancer Untrained * Pre	0.00161801	0.869907	12.4944	3.53474	0.869907	Cancer Trained * Pre up vs Cancer Untrained * Pre	0.0415846	Cancer Trained * Pre up vs Cancer Untrained * Pre	0.00943777	0.624705	7.90791	2.8121	0.624705	Cancer Trained * Pre up vs Healthy Aged-matched Trained * Pre	0.0327505	Cancer Trained * Pre up vs Healthy Aged-matched Trained * Pre	0.496315	0.160187	0.476626	0.690381	0.160187	Cancer Trained * Post up vs Cancer Untrained * Post	0.0113162	Cancer Trained * Post up vs Cancer Untrained * Post	0.619492	0.111701	0.252827	0.50282	0.111701	Cancer Trained * Post up vs Healthy Aged-matched Trained * Post	0.00763775	Cancer Trained * Post up vs Healthy Aged-matched Trained * Post	2.99754	2.01722	3.36479	1
528954	cg20485104	DFNB31	0.0296701	9		ENST00000265134.6	5'UTR	DFNB31						NM_001083885;NM_015404;NM_001173425	5'UTR;Body;Body	DFNB31;DFNB31;DFNB31	0.0669074	0.22813	3.66992	1.9157	0.22813	Cancer Trained * Post up vs Cancer Trained * Pre	0.0133102	Cancer Trained * Post up vs Cancer Trained * Pre	0.587677	0.059713	0.301725	0.549295	0.059713	Healthy Aged-matched Trained * Post up vs Healthy Aged-matched Trained * Pre	0.00243902	Healthy Aged-matched Trained * Post up vs Healthy Aged-matched Trained * Pre	0.90839	0.0146822	0.013512	0.116241	0.0146822	Cancer Untrained * Post up vs Cancer Untrained * Pre	0.000395885	Cancer Untrained * Post up vs Cancer Untrained * Pre	0.0805104	-0.230077	3.31806	-1.82155	-0.230077	Cancer Trained * Pre down vs Cancer Untrained * Pre	-0.013775	Cancer Trained * Pre down vs Cancer Untrained * Pre	0.00503624	-0.350619	9.45697	-3.07522	-0.350619	Cancer Trained * Pre down vs Healthy Aged-matched Trained * Pre	-0.0198653	Cancer Trained * Pre down vs Healthy Aged-matched Trained * Pre	0.890064	-0.0166289	0.0194993	-0.13964	-0.0166289	Cancer Trained * Post down vs Cancer Untrained * Post	-0.000860715	Cancer Trained * Post down vs Cancer Untrained * Post	0.122593	-0.182202	2.55381	-1.59806	-0.182202	Cancer Trained * Post down vs Healthy Aged-matched Trained * Post	-0.00899408	Cancer Trained * Post down vs Healthy Aged-matched Trained * Post	2.9971	0.531275	0.886315	1
180838	cg15361750	GPR77	0.029672	19						Unclassified_Cell_type_specific	19:47839064-47839306			NM_018485	TSS1500	GPR77	0.138572	0.242761	2.34091	1.53	0.242761	Cancer Trained * Post up vs Cancer Trained * Pre	0.0376114	Cancer Trained * Post up vs Cancer Trained * Pre	0.572575	-0.0828182	0.326935	-0.571782	-0.0828182	Healthy Aged-matched Trained * Post down vs Healthy Aged-matched Trained * Pre	-0.0134267	Healthy Aged-matched Trained * Post down vs Healthy Aged-matched Trained * Pre	0.928061	0.015348	0.00831725	0.091199	0.015348	Cancer Untrained * Post up vs Cancer Untrained * Pre	0.00240372	Cancer Untrained * Post up vs Cancer Untrained * Pre	0.911602	-0.0188735	0.0125771	-0.112148	-0.0188735	Cancer Trained * Pre down vs Cancer Untrained * Pre	-0.00350249	Cancer Trained * Pre down vs Cancer Untrained * Pre	0.00849998	-0.433938	8.15966	-2.85651	-0.433938	Cancer Trained * Pre down vs Healthy Aged-matched Trained * Pre	-0.0698788	Cancer Trained * Pre down vs Healthy Aged-matched Trained * Pre	0.20067	0.208539	1.72744	1.31432	0.208539	Cancer Trained * Post up vs Cancer Untrained * Post	0.0317052	Cancer Trained * Post up vs Cancer Untrained * Post	0.482265	-0.108359	0.5088	-0.713302	-0.108359	Cancer Trained * Post down vs Healthy Aged-matched Trained * Post	-0.0188407	Cancer Trained * Post down vs Healthy Aged-matched Trained * Post	2.99705	0.943139	1.57345	1
25945	cg05642873	RABIF	0.0296983	1		ENST00000367262.3	TSS200	RABIF		Promoter_Associated	1:202857088-202858739	Island	chr1:202857683-202858394	NM_002871	TSS200	RABIF	0.0059252	-0.259679	9.04721	-3.00786	-0.259679	Cancer Trained * Post down vs Cancer Trained * Pre	-0.00599486	Cancer Trained * Post down vs Cancer Trained * Pre	0.486265	-0.055699	0.499478	-0.706738	-0.055699	Healthy Aged-matched Trained * Post down vs Healthy Aged-matched Trained * Pre	-0.00131207	Healthy Aged-matched Trained * Post down vs Healthy Aged-matched Trained * Pre	0.510775	-0.0610932	0.445116	-0.66717	-0.0610932	Cancer Untrained * Post down vs Cancer Untrained * Pre	-0.00107356	Cancer Untrained * Post down vs Cancer Untrained * Pre	0.0961873	0.158302	2.98856	1.72875	0.158302	Cancer Trained * Pre up vs Cancer Untrained * Pre	0.00379729	Cancer Trained * Pre up vs Cancer Untrained * Pre	0.00949787	0.23222	7.89272	2.8094	0.23222	Cancer Trained * Pre up vs Healthy Aged-matched Trained * Pre	0.0052705	Cancer Trained * Pre up vs Healthy Aged-matched Trained * Pre	0.644823	-0.0402837	0.21772	-0.466605	-0.0402837	Cancer Trained * Post down vs Cancer Untrained * Post	-0.001124	Cancer Trained * Post down vs Cancer Untrained * Post	0.735476	0.0282394	0.116718	0.341641	0.0282394	Cancer Trained * Post up vs Healthy Aged-matched Trained * Post	0.000587714	Cancer Trained * Post up vs Healthy Aged-matched Trained * Post	2.99637	0.279168	0.465843	1
155977	cg11807127	ZNF613	0.0297008	19		ENST00000535279.1	TSS200	ZNF613						NM_001031721;NM_024840	Body;Body	ZNF613;ZNF613	0.015044	0.14891	6.81713	2.61096	0.14891	Cancer Trained * Post up vs Cancer Trained * Pre	0.00639142	Cancer Trained * Post up vs Cancer Trained * Pre	0.646557	0.0241652	0.215435	0.46415	0.0241652	Healthy Aged-matched Trained * Post up vs Healthy Aged-matched Trained * Pre	0.000958353	Healthy Aged-matched Trained * Post up vs Healthy Aged-matched Trained * Pre	0.139029	0.0924415	2.33526	1.52816	0.0924415	Cancer Untrained * Post up vs Cancer Untrained * Pre	0.00368438	Cancer Untrained * Post up vs Cancer Untrained * Pre	0.305763	-0.0632489	1.09322	-1.04557	-0.0632489	Cancer Trained * Pre down vs Cancer Untrained * Pre	-0.00282336	Cancer Trained * Pre down vs Cancer Untrained * Pre	0.00954809	-0.153283	7.88011	-2.80715	-0.153283	Cancer Trained * Pre down vs Healthy Aged-matched Trained * Pre	-0.00658651	Cancer Trained * Pre down vs Healthy Aged-matched Trained * Pre	0.906315	-0.00678043	0.0141341	-0.118887	-0.00678043	Cancer Trained * Post down vs Cancer Untrained * Post	-0.000116324	Cancer Trained * Post down vs Cancer Untrained * Post	0.605826	-0.0285385	0.273153	-0.52264	-0.0285385	Cancer Trained * Post down vs Healthy Aged-matched Trained * Post	-0.00115344	Cancer Trained * Post down vs Healthy Aged-matched Trained * Post	2.99631	0.121827	0.203295	1
105367	cg27219772	ARF1	0.0297208	1		ENST00000542941.1;ENST00000477821.1;ENST00000470670.1;ENST00000478424.1;ENST00000470558	TSS1500;TSS1500;TSS1500;TSS1500;TSS1500;TSS1500;TSS1500;TSS1500;TSS1500;TSS1500;TSS1500	ARF1;ARF1;ARF1;ARF1;ARF1;ARF1;ARF1;ARF1;ARF1;ARF1;ARF1;ARF1		Unclassified	1:228269416-228270608	Island	chr1:228269729-228271501	NM_001024227;NM_001024228;NM_001024226;NM_001658	TSS1500;TSS1500;TSS200;TSS200	ARF1;ARF1;ARF1;ARF1	0.0471463	-0.359517	4.35965	-2.08798	-0.359517	Cancer Trained * Post down vs Cancer Trained * Pre	-0.00495377	Cancer Trained * Post down vs Cancer Trained * Pre	0.708994	-0.0593349	0.1425	-0.377491	-0.0593349	Healthy Aged-matched Trained * Post down vs Healthy Aged-matched Trained * Pre	-0.000354661	Healthy Aged-matched Trained * Post down vs Healthy Aged-matched Trained * Pre	0.649546	-0.0839954	0.211529	-0.459923	-0.0839954	Cancer Untrained * Post down vs Cancer Untrained * Pre	-0.000746484	Cancer Untrained * Post down vs Cancer Untrained * Pre	0.084157	0.328489	3.23521	1.79867	0.328489	Cancer Trained * Pre up vs Cancer Untrained * Pre	0.00463221	Cancer Trained * Pre up vs Cancer Untrained * Pre	0.00394726	0.523466	10.0827	3.17533	0.523466	Cancer Trained * Pre up vs Healthy Aged-matched Trained * Pre	0.0064229	Cancer Trained * Pre up vs Healthy Aged-matched Trained * Pre	0.76092	0.0529673	0.0946297	0.307619	0.0529673	Cancer Trained * Post up vs Cancer Untrained * Post	0.000424924	Cancer Trained * Post up vs Cancer Untrained * Post	0.187714	0.223284	1.83449	1.35443	0.223284	Cancer Trained * Post up vs Healthy Aged-matched Trained * Post	0.00182379	Cancer Trained * Post up vs Healthy Aged-matched Trained * Post	2.99579	1.11022	1.85297	1
304459	cg16252995	RAC3	0.0297629	17		ENST00000306897.3	3'UTR	RAC3				S_Shore	chr17:79987983-79990315	NM_005052	3'UTR	RAC3	0.0306028	0.357622	5.25299	2.29194	0.357622	Cancer Trained * Post up vs Cancer Trained * Pre	0.0212899	Cancer Trained * Post up vs Cancer Trained * Pre	0.944373	0.0100389	0.00496723	0.0704786	0.0100389	Healthy Aged-matched Trained * Post up vs Healthy Aged-matched Trained * Pre	-0.000466039	Healthy Aged-matched Trained * Post down vs Healthy Aged-matched Trained * Pre	0.580856	0.092583	0.312945	0.559415	0.092583	Cancer Untrained * Post up vs Cancer Untrained * Pre	0.00525515	Cancer Untrained * Post up vs Cancer Untrained * Pre	0.616415	-0.0839521	0.257317	-0.507264	-0.0839521	Cancer Trained * Pre down vs Cancer Untrained * Pre	-0.00590236	Cancer Trained * Pre down vs Cancer Untrained * Pre	0.00807354	-0.429989	8.28441	-2.87826	-0.429989	Cancer Trained * Pre down vs Healthy Aged-matched Trained * Pre	-0.0253277	Cancer Trained * Pre down vs Healthy Aged-matched Trained * Pre	0.256786	0.181087	1.34689	1.16056	0.181087	Cancer Trained * Post up vs Cancer Untrained * Post	0.0101323	Cancer Trained * Post up vs Cancer Untrained * Post	0.586113	-0.082406	0.304274	-0.55161	-0.082406	Cancer Trained * Post down vs Healthy Aged-matched Trained * Post	-0.00357184	Cancer Trained * Post down vs Healthy Aged-matched Trained * Post	2.99471	0.911395	1.52167	1
142833	cg10658666	OTX1	0.0297918	2		ENST00000366671.3;ENST00000413549.1;ENST00000437346.1;ENST00000484066.2;ENST00000282549	TSS1500;TSS1500;TSS1500;TSS1500;TSS1500;TSS1500;TSS1500;TSS1500	OTX1;AC009501.4;AC009501.4;OTX1;OTX1;OTX1;OTX1;OTX1				Island	chr2:63274475-63279430	NM_014562	TSS1500	OTX1	0.0052559	-0.289119	9.34875	-3.05757	-0.289119	Cancer Trained * Post down vs Cancer Trained * Pre	-0.0370875	Cancer Trained * Post down vs Cancer Trained * Pre	0.31776	0.0879974	1.03925	1.01944	0.0879974	Healthy Aged-matched Trained * Post up vs Healthy Aged-matched Trained * Pre	0.0104327	Healthy Aged-matched Trained * Post up vs Healthy Aged-matched Trained * Pre	0.250257	0.118052	1.38547	1.17706	0.118052	Cancer Untrained * Post up vs Cancer Untrained * Pre	0.0149433	Cancer Untrained * Post up vs Cancer Untrained * Pre	0.0395153	0.217876	4.71917	2.17236	0.217876	Cancer Trained * Pre up vs Cancer Untrained * Pre	0.0284438	Cancer Trained * Pre up vs Cancer Untrained * Pre	0.00362818	0.290588	10.3025	3.20975	0.290588	Cancer Trained * Pre up vs Healthy Aged-matched Trained * Pre	0.0366898	Cancer Trained * Pre up vs Healthy Aged-matched Trained * Pre	0.0562593	-0.189296	4.00757	-2.00189	-0.189296	Cancer Trained * Post down vs Cancer Untrained * Post	-0.023587	Cancer Trained * Post down vs Cancer Untrained * Post	0.348337	-0.0865289	0.913506	-0.955775	-0.0865289	Cancer Trained * Post down vs Healthy Aged-matched Trained * Post	-0.0108304	Cancer Trained * Post down vs Healthy Aged-matched Trained * Post	2.99397	0.334624	0.55883	1
594558	cg16001298		0.0298007	6						Unclassified_Cell_type_specific	6:33824291-33825814						0.0332145	0.235718	5.08024	2.25394	0.235718	Cancer Trained * Post up vs Cancer Trained * Pre	0.0296531	Cancer Trained * Post up vs Cancer Trained * Pre	0.588765	0.0522865	0.299958	0.547685	0.0522865	Healthy Aged-matched Trained * Post up vs Healthy Aged-matched Trained * Pre	0.00656091	Healthy Aged-matched Trained * Post up vs Healthy Aged-matched Trained * Pre	0.377513	-0.0996608	0.807227	-0.898458	-0.0996608	Cancer Untrained * Post down vs Cancer Untrained * Pre	-0.0118762	Cancer Untrained * Post down vs Cancer Untrained * Pre	0.0788519	-0.203242	3.35718	-1.83226	-0.203242	Cancer Trained * Pre down vs Cancer Untrained * Pre	-0.0254786	Cancer Trained * Pre down vs Cancer Untrained * Pre	0.00870598	-0.285002	8.10183	-2.84637	-0.285002	Cancer Trained * Pre down vs Healthy Aged-matched Trained * Pre	-0.0348633	Cancer Trained * Pre down vs Healthy Aged-matched Trained * Pre	0.218068	0.132137	1.59642	1.26349	0.132137	Cancer Trained * Post up vs Cancer Untrained * Post	0.0160507	Cancer Trained * Post up vs Cancer Untrained * Post	0.320107	-0.10157	1.02902	-1.0144	-0.10157	Cancer Trained * Post down vs Healthy Aged-matched Trained * Post	-0.0117711	Cancer Trained * Post down vs Healthy Aged-matched Trained * Post	2.99374	0.409284	0.683566	1
705026	cg26501599	TPRA1	0.0298295	3		ENST00000469111.1;ENST00000483868.1;ENST00000296210.7;ENST00000393400.2;ENST00000355552	TSS1500;TSS1500;TSS1500;TSS1500;TSS1500;TSS200;TSS1500;5'UTR;5'UTR	TPRA1;TPRA1;TPRA1;TPRA1;TPRA1;TPRA1;TPRA1;TPRA1;TPRA1				Island	chr3:127308568-127310132	NM_001136053;NM_001142646	TSS1500;TSS1500	TPRA1;TPRA1	0.0117878	-0.369156	7.38147	-2.71689	-0.369156	Cancer Trained * Post down vs Cancer Trained * Pre	-0.0100322	Cancer Trained * Post down vs Cancer Trained * Pre	0.761748	0.0380193	0.0939535	0.306518	0.0380193	Healthy Aged-matched Trained * Post up vs Healthy Aged-matched Trained * Pre	0.000874917	Healthy Aged-matched Trained * Post up vs Healthy Aged-matched Trained * Pre	0.216125	0.182886	1.61039	1.26901	0.182886	Cancer Untrained * Post up vs Cancer Untrained * Pre	0.00440976	Cancer Untrained * Post up vs Cancer Untrained * Pre	0.0112453	0.394472	7.49207	2.73716	0.394472	Cancer Trained * Pre up vs Cancer Untrained * Pre	0.0101284	Cancer Trained * Pre up vs Cancer Untrained * Pre	0.00308243	0.426178	10.7323	3.27602	0.426178	Cancer Trained * Pre up vs Healthy Aged-matched Trained * Pre	0.0111842	Cancer Trained * Pre up vs Healthy Aged-matched Trained * Pre	0.257137	-0.15757	1.34485	-1.15967	-0.15757	Cancer Trained * Post down vs Cancer Untrained * Post	-0.00431354	Cancer Trained * Post down vs Cancer Untrained * Post	0.885035	0.0190027	0.0213375	0.146074	0.0190027	Cancer Trained * Post up vs Healthy Aged-matched Trained * Post	0.000277117	Cancer Trained * Post up vs Healthy Aged-matched Trained * Post	2.993	0.690708	1.15387	1
297714	cg15182360	PCDH20	0.0298374	13	DMR	ENST00000358674.6;ENST00000409204.3;ENST00000409186.1	TSS1500;TSS200;5'UTR	PCDH20;PCDH20;PCDH20						NM_022843	TSS200	PCDH20	0.0223576	-0.457871	5.9299	-2.43514	-0.457871	Cancer Trained * Post down vs Cancer Trained * Pre	-0.0136814	Cancer Trained * Post down vs Cancer Trained * Pre	0.393495	0.149037	0.753928	0.86829	0.149037	Healthy Aged-matched Trained * Post up vs Healthy Aged-matched Trained * Pre	0.00339193	Healthy Aged-matched Trained * Post up vs Healthy Aged-matched Trained * Pre	0.363038	-0.184777	0.858427	-0.926513	-0.184777	Cancer Untrained * Post down vs Cancer Untrained * Pre	-0.00476709	Cancer Untrained * Post down vs Cancer Untrained * Pre	0.358111	0.186715	0.876527	0.93623	0.186715	Cancer Trained * Pre up vs Cancer Untrained * Pre	0.00723513	Cancer Trained * Pre up vs Cancer Untrained * Pre	0.0018489	0.626761	12.1214	3.48158	0.626761	Cancer Trained * Pre up vs Healthy Aged-matched Trained * Pre	0.0179111	Cancer Trained * Pre up vs Healthy Aged-matched Trained * Pre	0.649916	-0.0863797	0.211049	-0.459401	-0.0863797	Cancer Trained * Post down vs Cancer Untrained * Post	-0.00167915	Cancer Trained * Post down vs Cancer Untrained * Post	0.913067	0.0198531	0.012162	0.110281	0.0198531	Cancer Trained * Post up vs Healthy Aged-matched Trained * Post	0.000837815	Cancer Trained * Post up vs Healthy Aged-matched Trained * Post	2.9928	1.3226	2.20963	1
626566	cg20563098	NRBF2	0.0298385	10		ENST00000395241.3;ENST00000435510.2	TSS200;TSS200	NRBF2;NRBF2		Unclassified	10:64892473-64893939	Island	chr10:64892879-64893336	NM_030759	TSS200	NRBF2	0.00381473	-0.569141	10.1716	-3.18929	-0.569141	Cancer Trained * Post down vs Cancer Trained * Pre	-0.0131859	Cancer Trained * Post down vs Cancer Trained * Pre	0.950683	0.0101771	0.00390285	0.0624728	0.0101771	Healthy Aged-matched Trained * Post up vs Healthy Aged-matched Trained * Pre	-0.000654786	Healthy Aged-matched Trained * Post down vs Healthy Aged-matched Trained * Pre	0.573218	-0.108044	0.325834	-0.570818	-0.108044	Cancer Untrained * Post down vs Cancer Untrained * Pre	-0.00219889	Cancer Untrained * Post down vs Cancer Untrained * Pre	0.377849	0.169937	0.806075	0.897817	0.169937	Cancer Trained * Pre up vs Cancer Untrained * Pre	0.00458164	Cancer Trained * Pre up vs Cancer Untrained * Pre	0.00960809	0.479164	7.86514	2.80448	0.479164	Cancer Trained * Pre up vs Healthy Aged-matched Trained * Pre	0.0105779	Cancer Trained * Pre up vs Healthy Aged-matched Trained * Pre	0.115305	-0.291159	2.66202	-1.63157	-0.291159	Cancer Trained * Post down vs Cancer Untrained * Post	-0.00640535	Cancer Trained * Post down vs Cancer Untrained * Post	0.563005	-0.100154	0.343615	-0.586187	-0.100154	Cancer Trained * Post down vs Healthy Aged-matched Trained * Post	-0.0019532	Cancer Trained * Post down vs Healthy Aged-matched Trained * Post	2.99277	1.19134	1.99035	1
528685	cg04666027	CCDC33	0.0298505	15						Unclassified_Cell_type_specific	15:74583550-74583677			NM_025055	Body	CCDC33	0.0860976	-0.17657	3.19277	-1.78683	-0.17657	Cancer Trained * Post down vs Cancer Trained * Pre	-0.0242513	Cancer Trained * Post down vs Cancer Trained * Pre	0.817639	-0.0210206	0.0543007	-0.233025	-0.0210206	Healthy Aged-matched Trained * Post down vs Healthy Aged-matched Trained * Pre	-0.00232435	Healthy Aged-matched Trained * Post down vs Healthy Aged-matched Trained * Pre	0.844437	0.0207811	0.0393113	0.198271	0.0207811	Cancer Untrained * Post up vs Cancer Untrained * Pre	0.0024792	Cancer Untrained * Post up vs Cancer Untrained * Pre	0.214523	0.133487	1.62203	1.27359	0.133487	Cancer Trained * Pre up vs Cancer Untrained * Pre	0.0176966	Cancer Trained * Pre up vs Cancer Untrained * Pre	0.00533165	0.288718	9.31258	3.05165	0.288718	Cancer Trained * Pre up vs Healthy Aged-matched Trained * Pre	0.038431	Cancer Trained * Pre up vs Healthy Aged-matched Trained * Pre	0.523984	-0.0638642	0.417684	-0.646285	-0.0638642	Cancer Trained * Post down vs Cancer Untrained * Post	-0.00903384	Cancer Trained * Post down vs Cancer Untrained * Post	0.171578	0.133169	1.98119	1.40755	0.133169	Cancer Trained * Post up vs Healthy Aged-matched Trained * Post	0.0165041	Cancer Trained * Post up vs Healthy Aged-matched Trained * Post	2.99246	0.365263	0.610305	1
1164	cg05362517	RFXAP	0.0298896	13		ENST00000255476.2;ENST00000255476.2	5'UTR;1stExon	RFXAP;RFXAP		Promoter_Associated	13:37392887-37393611	Island	chr13:37393213-37394092	NM_000538;NM_000538	5'UTR;1stExon	RFXAP;RFXAP	0.0205216	-0.245589	6.1187	-2.4736	-0.245589	Cancer Trained * Post down vs Cancer Trained * Pre	-0.00493425	Cancer Trained * Post down vs Cancer Trained * Pre	0.998887	-0.000127713	1.9856e-06	-0.00140911	-0.000127713	Healthy Aged-matched Trained * Post down vs Healthy Aged-matched Trained * Pre	-0.000149496	Healthy Aged-matched Trained * Post down vs Healthy Aged-matched Trained * Pre	0.207582	-0.136239	1.67375	-1.29374	-0.136239	Cancer Untrained * Post down vs Cancer Untrained * Pre	-0.00269809	Cancer Untrained * Post down vs Cancer Untrained * Pre	0.340026	0.102431	0.946124	0.972689	0.102431	Cancer Trained * Pre up vs Cancer Untrained * Pre	0.00219942	Cancer Trained * Pre up vs Cancer Untrained * Pre	0.00442577	0.29738	9.78711	3.12844	0.29738	Cancer Trained * Pre up vs Healthy Aged-matched Trained * Pre	0.00581083	Cancer Trained * Pre up vs Healthy Aged-matched Trained * Pre	0.944993	-0.00691938	0.00485709	-0.0696928	-0.00691938	Cancer Trained * Post down vs Cancer Untrained * Post	-3.67381e-05	Cancer Trained * Post down vs Cancer Untrained * Post	0.589779	0.0519191	0.298321	0.546188	0.0519191	Cancer Trained * Post up vs Healthy Aged-matched Trained * Post	0.00102607	Cancer Trained * Post up vs Healthy Aged-matched Trained * Post	2.99146	0.368598	0.616083	1
79792	cg22176994	C1orf77	0.0299067	1		ENST00000469931.1;ENST00000495554.1;ENST00000403433.1;ENST00000368694.3;ENST00000497086	3'UTR;TSS1500;TSS1500;TSS200;3'UTR;5'UTR;3'UTR;3'UTR	S100A13;CHTOP;CHTOP;CHTOP;S100A13;S100A13;S100A13;S100A13		NonGene_Associated	1:153605976-153607238	Island	chr1:153606177-153606974	NM_015607;NM_001024210	TSS200;5'UTR	C1orf77;S100A13	0.0721827	-0.170168	3.52454	-1.87738	-0.170168	Cancer Trained * Post down vs Cancer Trained * Pre	-0.00466512	Cancer Trained * Post down vs Cancer Trained * Pre	0.633354	-0.0399589	0.233212	-0.482921	-0.0399589	Healthy Aged-matched Trained * Post down vs Healthy Aged-matched Trained * Pre	-0.000961258	Healthy Aged-matched Trained * Post down vs Healthy Aged-matched Trained * Pre	0.907857	-0.0112407	0.0136704	-0.11692	-0.0112407	Cancer Untrained * Post down vs Cancer Untrained * Pre	-0.000247591	Cancer Untrained * Post down vs Cancer Untrained * Pre	0.195349	0.127918	1.77035	1.33054	0.127918	Cancer Trained * Pre up vs Cancer Untrained * Pre	0.00376298	Cancer Trained * Pre up vs Cancer Untrained * Pre	0.0059904	0.260635	9.01985	3.00331	0.260635	Cancer Trained * Pre up vs Healthy Aged-matched Trained * Pre	0.00716871	Cancer Trained * Pre up vs Healthy Aged-matched Trained * Pre	0.735129	-0.0310093	0.117038	-0.342108	-0.0310093	Cancer Trained * Post down vs Cancer Untrained * Post	-0.000654548	Cancer Trained * Post down vs Cancer Untrained * Post	0.145393	0.130426	2.2587	1.5029	0.130426	Cancer Trained * Post up vs Healthy Aged-matched Trained * Post	0.00346485	Cancer Trained * Post up vs Healthy Aged-matched Trained * Post	2.99102	0.307175	0.513495	1
118439	cg24657206	SEMA6A	0.0299223	5		ENST00000343348.6;ENST00000508766.1	TSS1500;5'UTR	SEMA6A;CTB-118N6.2	chr5:115911792-115911792	Unclassified	5:115911176-115912826	Island	chr5:115912001-115912384	NM_020796	TSS1500	SEMA6A	0.00957403	-0.244403	7.87362	-2.806	-0.244403	Cancer Trained * Post down vs Cancer Trained * Pre	-0.00337056	Cancer Trained * Post down vs Cancer Trained * Pre	0.179401	0.109831	1.90807	1.38133	0.109831	Healthy Aged-matched Trained * Post up vs Healthy Aged-matched Trained * Pre	0.00140483	Healthy Aged-matched Trained * Post up vs Healthy Aged-matched Trained * Pre	0.536457	-0.0579085	0.39291	-0.626825	-0.0579085	Cancer Untrained * Post down vs Cancer Untrained * Pre	-0.000760727	Cancer Untrained * Post down vs Cancer Untrained * Pre	0.0841008	0.1662	3.23645	1.79901	0.1662	Cancer Trained * Pre up vs Cancer Untrained * Pre	0.00232398	Cancer Trained * Pre up vs Cancer Untrained * Pre	0.00115685	0.305858	13.452	3.6677	0.305858	Cancer Trained * Pre up vs Healthy Aged-matched Trained * Pre	0.00407521	Cancer Trained * Pre up vs Healthy Aged-matched Trained * Pre	0.817654	-0.020295	0.054292	-0.233007	-0.020295	Cancer Trained * Post down vs Cancer Untrained * Post	-0.000285858	Cancer Trained * Post down vs Cancer Untrained * Post	0.567033	-0.0483766	0.336527	-0.580109	-0.0483766	Cancer Trained * Post down vs Healthy Aged-matched Trained * Post	-0.000700182	Cancer Trained * Post down vs Healthy Aged-matched Trained * Post	2.99063	0.283604	0.474154	1
618907	cg25610270		0.0299308	12					chr12:76405800-76405800								0.65583	0.0728022	0.203461	0.451066	0.0728022	Cancer Trained * Post up vs Cancer Trained * Pre	0.00646445	Cancer Trained * Post up vs Cancer Trained * Pre	0.922839	-0.0144155	0.0095727	-0.0978402	-0.0144155	Healthy Aged-matched Trained * Post down vs Healthy Aged-matched Trained * Pre	-0.00121104	Healthy Aged-matched Trained * Post down vs Healthy Aged-matched Trained * Pre	0.848662	0.0330081	0.0371776	0.192815	0.0330081	Cancer Untrained * Post up vs Cancer Untrained * Pre	0.00368454	Cancer Untrained * Post up vs Cancer Untrained * Pre	0.273921	-0.191504	1.25139	-1.11866	-0.191504	Cancer Trained * Pre down vs Cancer Untrained * Pre	-0.0204844	Cancer Trained * Pre down vs Cancer Untrained * Pre	0.0065199	-0.458642	8.80901	-2.968	-0.458642	Cancer Trained * Pre down vs Healthy Aged-matched Trained * Pre	-0.0451498	Cancer Trained * Pre down vs Healthy Aged-matched Trained * Pre	0.356233	-0.151709	0.883521	-0.939958	-0.151709	Cancer Trained * Post down vs Cancer Untrained * Post	-0.0177045	Cancer Trained * Post down vs Cancer Untrained * Post	0.0239757	-0.371424	5.77723	-2.40359	-0.371424	Cancer Trained * Post down vs Healthy Aged-matched Trained * Post	-0.0374743	Cancer Trained * Post down vs Healthy Aged-matched Trained * Post	2.99041	0.973754	1.62813	1
21295	cg22817421	FLJ45244	0.0299649	14		ENST00000435343.1;ENST00000343455.3;ENST00000554631.1;ENST00000529720.1;ENST00000439819	TSS1500;TSS200;TSS200;TSS1500;TSS200;TSS200;5'UTR	DICER1-AS1;DICER1;DICER1-AS1;DICER1;DICER1-AS1;DICER1;DICER1		Promoter_Associated	14:95623615-95624210	Island	chr14:95623080-95624220	NR_015415;NM_177438	TSS200;TSS200	FLJ45244;DICER1	0.0142118	-0.292884	6.94756	-2.63582	-0.292884	Cancer Trained * Post down vs Cancer Trained * Pre	-0.0042709	Cancer Trained * Post down vs Cancer Trained * Pre	0.94375	0.00722925	0.00507935	0.0712695	0.00722925	Healthy Aged-matched Trained * Post up vs Healthy Aged-matched Trained * Pre	0.000264847	Healthy Aged-matched Trained * Post up vs Healthy Aged-matched Trained * Pre	0.7154	0.0434628	0.135995	0.368776	0.0434628	Cancer Untrained * Post up vs Cancer Untrained * Pre	0.000644491	Cancer Untrained * Post up vs Cancer Untrained * Pre	0.138668	0.180276	2.33973	1.52962	0.180276	Cancer Trained * Pre up vs Cancer Untrained * Pre	0.00272743	Cancer Trained * Pre up vs Cancer Untrained * Pre	0.00410618	0.336093	9.98041	3.15918	0.336093	Cancer Trained * Pre up vs Healthy Aged-matched Trained * Pre	0.00480659	Cancer Trained * Pre up vs Healthy Aged-matched Trained * Pre	0.172454	-0.156071	1.9728	-1.40456	-0.156071	Cancer Trained * Post down vs Cancer Untrained * Post	-0.00218797	Cancer Trained * Post down vs Cancer Untrained * Post	0.738037	0.0359797	0.114378	0.338199	0.0359797	Cancer Trained * Post up vs Healthy Aged-matched Trained * Post	0.000270846	Cancer Trained * Post up vs Healthy Aged-matched Trained * Post	2.98954	0.461396	0.771684	1
751865	cg18384960	MIR299	0.0299757	14		ENST00000385016.1;ENST00000362239.2	TSS1500;TSS200	MIR299;MIR411						NR_029841;NR_030389	TSS1500;TSS200	MIR299;MIR411	0.0389818	0.198561	4.74716	2.1788	0.198561	Cancer Trained * Post up vs Cancer Trained * Pre	0.0221235	Cancer Trained * Post up vs Cancer Trained * Pre	0.29406	-0.0891639	1.1487	-1.07177	-0.0891639	Healthy Aged-matched Trained * Post down vs Healthy Aged-matched Trained * Pre	-0.00938561	Healthy Aged-matched Trained * Post down vs Healthy Aged-matched Trained * Pre	0.392431	-0.0841218	0.757375	-0.870273	-0.0841218	Cancer Untrained * Post down vs Cancer Untrained * Pre	-0.00925338	Cancer Untrained * Post down vs Cancer Untrained * Pre	0.376091	-0.0871096	0.81213	-0.901183	-0.0871096	Cancer Trained * Pre down vs Cancer Untrained * Pre	-0.00931376	Cancer Trained * Pre down vs Cancer Untrained * Pre	0.00608432	-0.261484	8.981	-2.99683	-0.261484	Cancer Trained * Pre down vs Healthy Aged-matched Trained * Pre	-0.0285324	Cancer Trained * Pre down vs Healthy Aged-matched Trained * Pre	0.0417697	0.195573	4.60537	2.14601	0.195573	Cancer Trained * Post up vs Cancer Untrained * Post	0.0220632	Cancer Trained * Post up vs Cancer Untrained * Post	0.766096	0.026241	0.0904474	0.300745	0.026241	Cancer Trained * Post up vs Healthy Aged-matched Trained * Post	0.00297676	Cancer Trained * Post up vs Healthy Aged-matched Trained * Post	2.98926	0.310333	0.519079	1
806104	cg09711841	ZNF252	0.0300104	8		ENST00000527067.1;ENST00000528327.1;ENST00000544285.1;ENST00000534037.1;ENST00000529315	1stExon;TSS1500;TSS1500;TSS1500;TSS1500;TSS1500;TSS1500	C8orf77;ZNF252;ZNF252;ZNF252;ZNF252;ZNF252;ZNF252		Promoter_Associated	8:146227602-146229024	Island	chr8:146227946-146228921	NR_023392;NR_026974	TSS1500;Body	ZNF252;C8orf77	0.26231	-0.119898	1.31522	-1.14683	-0.119898	Cancer Trained * Post down vs Cancer Trained * Pre	-0.00408839	Cancer Trained * Post down vs Cancer Trained * Pre	0.00220256	0.325591	11.6386	3.41154	0.325591	Healthy Aged-matched Trained * Post up vs Healthy Aged-matched Trained * Pre	0.0111532	Healthy Aged-matched Trained * Post up vs Healthy Aged-matched Trained * Pre	0.258436	0.128236	1.33734	1.15643	0.128236	Cancer Untrained * Post up vs Cancer Untrained * Pre	0.00438057	Cancer Untrained * Post up vs Cancer Untrained * Pre	0.158428	0.161216	2.11368	1.45385	0.161216	Cancer Trained * Pre up vs Cancer Untrained * Pre	0.00538405	Cancer Trained * Pre up vs Cancer Untrained * Pre	0.00981077	0.279828	7.81531	2.79559	0.279828	Cancer Trained * Pre up vs Healthy Aged-matched Trained * Pre	0.0092619	Cancer Trained * Pre up vs Healthy Aged-matched Trained * Pre	0.413635	-0.0869174	0.691177	-0.831371	-0.0869174	Cancer Trained * Post down vs Cancer Untrained * Post	-0.00308492	Cancer Trained * Post down vs Cancer Untrained * Post	0.110424	-0.165661	2.73907	-1.65501	-0.165661	Cancer Trained * Post down vs Healthy Aged-matched Trained * Post	-0.00597969	Cancer Trained * Post down vs Healthy Aged-matched Trained * Post	2.98838	0.408291	0.683131	1
782026	cg19973135	MARVELD3	0.0300117	16		ENST00000562763.1;ENST00000567566.1;ENST00000567566.1;ENST00000565261.1;ENST00000565261	3'UTR;1stExon;5'UTR;5'UTR;1stExon;5'UTR;1stExon;5'UTR;1stExon	SNORA70D;MARVELD3;MARVELD3;MARVELD3;MARVELD3;MARVELD3;MARVELD3;MARVELD3;MARVELD3		Unclassified_Cell_type_specific	16:71659780-71660973	Island	chr16:71659829-71660747	NM_001017967;NM_001017967;NM_052858;NM_052858	5'UTR;1stExon;1stExon;5'UTR	MARVELD3;MARVELD3;MARVELD3;MARVELD3	0.0559051	-0.380483	4.02002	-2.005	-0.380483	Cancer Trained * Post down vs Cancer Trained * Pre	-0.0108606	Cancer Trained * Post down vs Cancer Trained * Pre	0.280299	0.191171	1.21782	1.10355	0.191171	Healthy Aged-matched Trained * Post up vs Healthy Aged-matched Trained * Pre	0.00497503	Healthy Aged-matched Trained * Post up vs Healthy Aged-matched Trained * Pre	0.195007	-0.268022	1.77316	-1.3316	-0.268022	Cancer Untrained * Post down vs Cancer Untrained * Pre	-0.00907549	Cancer Untrained * Post down vs Cancer Untrained * Pre	0.678629	-0.0843818	0.175753	-0.419229	-0.0843818	Cancer Trained * Pre down vs Cancer Untrained * Pre	-0.00327496	Cancer Trained * Pre down vs Cancer Untrained * Pre	0.00827452	0.52106	8.22473	2.86788	0.52106	Cancer Trained * Pre up vs Healthy Aged-matched Trained * Pre	0.0144385	Cancer Trained * Pre up vs Healthy Aged-matched Trained * Pre	0.309533	-0.196842	1.07596	-1.03728	-0.196842	Cancer Trained * Post down vs Cancer Untrained * Post	-0.00506007	Cancer Trained * Post down vs Cancer Untrained * Post	0.782946	-0.0505938	0.0775428	-0.278465	-0.0505938	Cancer Trained * Post down vs Healthy Aged-matched Trained * Post	-0.00139714	Cancer Trained * Post down vs Healthy Aged-matched Trained * Post	2.98835	1.34519	2.25072	1
330201	cg04644883	MAML3	0.0300354	4					chr4:141071687-141071687			Island	chr4:141071950-141075566	NM_018717	Body	MAML3	0.00369884	-0.464233	10.2521	-3.20188	-0.464233	Cancer Trained * Post down vs Cancer Trained * Pre	-0.017882	Cancer Trained * Post down vs Cancer Trained * Pre	0.886034	-0.0191642	0.0209653	-0.144794	-0.0191642	Healthy Aged-matched Trained * Post down vs Healthy Aged-matched Trained * Pre	-0.000224622	Healthy Aged-matched Trained * Post down vs Healthy Aged-matched Trained * Pre	0.866691	0.0260813	0.0287636	0.169598	0.0260813	Cancer Untrained * Post up vs Cancer Untrained * Pre	0.000620134	Cancer Untrained * Post up vs Cancer Untrained * Pre	0.148685	0.229164	2.22065	1.49019	0.229164	Cancer Trained * Pre up vs Cancer Untrained * Pre	0.00919892	Cancer Trained * Pre up vs Cancer Untrained * Pre	0.00861194	0.395758	8.12804	2.85097	0.395758	Cancer Trained * Pre up vs Healthy Aged-matched Trained * Pre	0.0157104	Cancer Trained * Pre up vs Healthy Aged-matched Trained * Pre	0.0837481	-0.26115	3.24429	-1.80119	-0.26115	Cancer Trained * Post down vs Cancer Untrained * Post	-0.00930325	Cancer Trained * Post down vs Cancer Untrained * Post	0.725396	-0.0493115	0.12619	-0.355232	-0.0493115	Cancer Trained * Post down vs Healthy Aged-matched Trained * Post	-0.001947	Cancer Trained * Post down vs Healthy Aged-matched Trained * Post	2.98774	0.78508	1.31384	1
157025	cg21454763		0.0300358	X													0.014806	0.189392	6.8536	2.61794	0.189392	Cancer Trained * Post up vs Cancer Trained * Pre	0.0118556	Cancer Trained * Post up vs Cancer Trained * Pre	0.350585	-0.0628211	0.904874	-0.951249	-0.0628211	Healthy Aged-matched Trained * Post down vs Healthy Aged-matched Trained * Pre	-0.00361931	Healthy Aged-matched Trained * Post down vs Healthy Aged-matched Trained * Pre	0.519188	-0.0501702	0.427499	-0.653834	-0.0501702	Cancer Untrained * Post down vs Cancer Untrained * Pre	-0.00312871	Cancer Untrained * Post down vs Cancer Untrained * Pre	0.0852976	-0.13748	3.21013	-1.79168	-0.13748	Cancer Trained * Pre down vs Cancer Untrained * Pre	-0.00863456	Cancer Trained * Pre down vs Cancer Untrained * Pre	0.00178517	-0.242118	12.2191	-3.49558	-0.242118	Cancer Trained * Pre down vs Healthy Aged-matched Trained * Pre	-0.0149895	Cancer Trained * Pre down vs Healthy Aged-matched Trained * Pre	0.170549	0.102082	1.99111	1.41107	0.102082	Cancer Trained * Post up vs Cancer Untrained * Post	0.00634973	Cancer Trained * Post up vs Cancer Untrained * Post	0.885291	0.010095	0.021242	0.145746	0.010095	Cancer Trained * Post up vs Healthy Aged-matched Trained * Post	0.000485359	Cancer Trained * Post up vs Healthy Aged-matched Trained * Post	2.98773	0.195459	0.327102	1
273364	cg00981472	EHD3	0.030042	2	DMR	ENST00000322054.5;ENST00000541626.1;ENST00000398824.2	TSS1500;TSS200;TSS200	EHD3;EHD3;CAPN14		Promoter_Associated	2:31456238-31457775	Island	chr2:31456740-31457653	NM_014600	TSS200	EHD3	0.00481082	-0.346127	9.57351	-3.09411	-0.346127	Cancer Trained * Post down vs Cancer Trained * Pre	-0.00685669	Cancer Trained * Post down vs Cancer Trained * Pre	0.574757	0.0580566	0.32321	0.568516	0.0580566	Healthy Aged-matched Trained * Post up vs Healthy Aged-matched Trained * Pre	0.00113738	Healthy Aged-matched Trained * Post up vs Healthy Aged-matched Trained * Pre	0.990297	0.00145748	0.000150887	0.0122836	0.00145748	Cancer Untrained * Post up vs Cancer Untrained * Pre	0.000146568	Cancer Untrained * Post up vs Cancer Untrained * Pre	0.08737	0.211106	3.16554	1.7792	0.211106	Cancer Trained * Pre up vs Cancer Untrained * Pre	0.00439083	Cancer Trained * Pre up vs Cancer Untrained * Pre	0.00232403	0.363081	11.492	3.38999	0.363081	Cancer Trained * Pre up vs Healthy Aged-matched Trained * Pre	0.00704594	Cancer Trained * Pre up vs Healthy Aged-matched Trained * Pre	0.233844	-0.136479	1.48843	-1.22001	-0.136479	Cancer Trained * Post down vs Cancer Untrained * Post	-0.00261243	Cancer Trained * Post down vs Cancer Untrained * Post	0.7044	-0.0411023	0.147272	-0.383761	-0.0411023	Cancer Trained * Post down vs Healthy Aged-matched Trained * Post	-0.000948137	Cancer Trained * Post down vs Healthy Aged-matched Trained * Post	2.98757	0.467335	0.782131	1
607190	cg13273548	ATP5O	0.0300516	21		ENST00000491703.1;ENST00000495005.1;ENST00000496044.1;ENST00000487374.1;ENST00000429238	3'UTR;3'UTR;3'UTR;3'UTR;TSS1500	ATP5O;ATP5O;ATP5O;ATP5O;AP000304.12				N_Shelf	chr21:35287803-35288208	NM_001697	Body	ATP5O	0.00702585	0.356147	8.62436	2.93673	0.356147	Cancer Trained * Post up vs Cancer Trained * Pre	0.0180365	Cancer Trained * Post up vs Cancer Trained * Pre	0.673842	-0.0471475	0.18137	-0.425876	-0.0471475	Healthy Aged-matched Trained * Post down vs Healthy Aged-matched Trained * Pre	-0.00280621	Healthy Aged-matched Trained * Post down vs Healthy Aged-matched Trained * Pre	0.216712	0.163018	1.60616	1.26734	0.163018	Cancer Untrained * Post up vs Cancer Untrained * Pre	0.00783861	Cancer Untrained * Post up vs Cancer Untrained * Pre	0.28056	-0.14187	1.21646	-1.10293	-0.14187	Cancer Trained * Pre down vs Cancer Untrained * Pre	-0.00772818	Cancer Trained * Pre down vs Cancer Untrained * Pre	0.00373347	-0.371331	10.2277	-3.19808	-0.371331	Cancer Trained * Pre down vs Healthy Aged-matched Trained * Pre	-0.0189016	Cancer Trained * Pre down vs Healthy Aged-matched Trained * Pre	0.67615	0.0512585	0.178649	0.422669	0.0512585	Cancer Trained * Post up vs Cancer Untrained * Post	0.00246969	Cancer Trained * Post up vs Cancer Untrained * Post	0.78536	0.0319634	0.0757814	0.275284	0.0319634	Cancer Trained * Post up vs Healthy Aged-matched Trained * Post	0.00194107	Cancer Trained * Post up vs Healthy Aged-matched Trained * Post	2.98733	0.549193	0.919204	1
430916	cg02852407	CD34	0.0300717	1		ENST00000537704.1;ENST00000367037.4;ENST00000356522.4	TSS1500;TSS1500;TSS1500	CD34;CD34;CD34				S_Shore	chr1:208084098-208084513	NM_001773;NM_001025109	TSS1500;TSS1500	CD34;CD34	0.702491	-0.0506298	0.149282	-0.38637	-0.0506298	Cancer Trained * Post down vs Cancer Trained * Pre	-0.00408412	Cancer Trained * Post down vs Cancer Trained * Pre	0.205117	0.15563	1.69264	1.30102	0.15563	Healthy Aged-matched Trained * Post up vs Healthy Aged-matched Trained * Pre	0.0144716	Healthy Aged-matched Trained * Post up vs Healthy Aged-matched Trained * Pre	0.281061	0.153132	1.21387	1.10176	0.153132	Cancer Untrained * Post up vs Cancer Untrained * Pre	0.0151747	Cancer Untrained * Post up vs Cancer Untrained * Pre	0.0493051	0.287196	4.26971	2.06633	0.287196	Cancer Trained * Pre up vs Cancer Untrained * Pre	0.0270456	Cancer Trained * Pre up vs Cancer Untrained * Pre	0.00322659	0.408686	10.6112	3.25748	0.408686	Cancer Trained * Pre up vs Healthy Aged-matched Trained * Pre	0.0385263	Cancer Trained * Pre up vs Healthy Aged-matched Trained * Pre	0.530101	0.0834342	0.405399	0.63671	0.0834342	Cancer Trained * Post up vs Cancer Untrained * Post	0.0077868	Cancer Trained * Post up vs Cancer Untrained * Post	0.119198	0.202426	2.60324	1.61346	0.202426	Cancer Trained * Post up vs Healthy Aged-matched Trained * Post	0.0199706	Cancer Trained * Post up vs Healthy Aged-matched Trained * Post	2.98682	0.641098	1.07321	1
120959	cg07523536	C15orf40	0.0300784	15		ENST00000570202.1;ENST00000563387.1;ENST00000512638.1;ENST00000508990.2;ENST00000505341	TSS1500;TSS200;TSS200;TSS200;TSS200;TSS200;TSS200;TSS200;TSS200;TSS200;5'UTR	RP11-382A20.7;C15orf40;C15orf40;C15orf40;C15orf40;C15orf40;C15orf40;C15orf40;C15orf40;C		Promoter_Associated	15:83679334-83681098	Island	chr15:83680007-83680532	NM_001160114;NR_027650;NM_144597;NM_001160113;NM_001160116;NM_001160115;NR_027649	TSS200;TSS200;TSS200;TSS200;TSS200;TSS200;TSS200	C15orf40;C15orf40;C15orf40;C15orf40;C15orf40;C15orf40;C15orf40	0.0158062	-0.23963	6.70445	-2.5893	-0.23963	Cancer Trained * Post down vs Cancer Trained * Pre	-0.00225161	Cancer Trained * Post down vs Cancer Trained * Pre	0.879384	0.0129522	0.0235043	0.153311	0.0129522	Healthy Aged-matched Trained * Post up vs Healthy Aged-matched Trained * Pre	0.000117911	Healthy Aged-matched Trained * Post up vs Healthy Aged-matched Trained * Pre	0.603562	-0.0516267	0.276616	-0.525943	-0.0516267	Cancer Untrained * Post down vs Cancer Untrained * Pre	-0.000393077	Cancer Untrained * Post down vs Cancer Untrained * Pre	0.0682305	0.187079	3.63226	1.90585	0.187079	Cancer Trained * Pre up vs Cancer Untrained * Pre	0.001819	Cancer Trained * Pre up vs Cancer Untrained * Pre	0.00217622	0.302712	11.6716	3.41637	0.302712	Cancer Trained * Pre up vs Healthy Aged-matched Trained * Pre	0.00275844	Cancer Trained * Pre up vs Healthy Aged-matched Trained * Pre	0.992108	-0.000924587	9.98107e-05	-0.00999053	-0.000924587	Cancer Trained * Post down vs Cancer Untrained * Post	-3.95345e-05	Cancer Trained * Post down vs Cancer Untrained * Post	0.576602	0.0501298	0.320082	0.565758	0.0501298	Cancer Trained * Post up vs Healthy Aged-matched Trained * Post	0.000388915	Cancer Trained * Post up vs Healthy Aged-matched Trained * Post	2.98665	0.319752	0.535302	1
1495	cg09420665	KIAA1279	0.0300825	10		ENST00000361983.4;ENST00000361983.4	5'UTR;1stExon	KIAA1279;KIAA1279		Promoter_Associated	10:70748120-70749276	Island	chr10:70748435-70749334	NM_015634;NM_015634	1stExon;5'UTR	KIAA1279;KIAA1279	0.015125	-0.293508	6.80487	-2.60861	-0.293508	Cancer Trained * Post down vs Cancer Trained * Pre	-0.00673818	Cancer Trained * Post down vs Cancer Trained * Pre	0.713498	0.038143	0.137908	0.37136	0.038143	Healthy Aged-matched Trained * Post up vs Healthy Aged-matched Trained * Pre	0.000624629	Healthy Aged-matched Trained * Post up vs Healthy Aged-matched Trained * Pre	0.894437	0.0159974	0.0179691	0.134049	0.0159974	Cancer Untrained * Post up vs Cancer Untrained * Pre	0.000381947	Cancer Untrained * Post up vs Cancer Untrained * Pre	0.0469011	0.24948	4.37016	2.09049	0.24948	Cancer Trained * Pre up vs Cancer Untrained * Pre	0.00584777	Cancer Trained * Pre up vs Cancer Untrained * Pre	0.00166744	0.37949	12.4099	3.52277	0.37949	Cancer Trained * Pre up vs Healthy Aged-matched Trained * Pre	0.00821125	Cancer Trained * Pre up vs Healthy Aged-matched Trained * Pre	0.598405	-0.0600259	0.284614	-0.533492	-0.0600259	Cancer Trained * Post down vs Cancer Untrained * Post	-0.00127235	Cancer Trained * Post down vs Cancer Untrained * Post	0.660804	0.0478386	0.197208	0.444081	0.0478386	Cancer Trained * Post up vs Healthy Aged-matched Trained * Post	0.000848441	Cancer Trained * Post up vs Healthy Aged-matched Trained * Post	2.98655	0.472608	0.791228	1
466549	cg18439474	ADGRL3	0.0301125	4		ENST00000508078.1	5'UTR	LPHN3						NM_015236	Body	ADGRL3	0.693289	-0.068369	0.159193	-0.39899	-0.068369	Cancer Trained * Post down vs Cancer Trained * Pre	-0.00585825	Cancer Trained * Post down vs Cancer Trained * Pre	0.184395	0.213529	1.86338	1.36506	0.213529	Healthy Aged-matched Trained * Post up vs Healthy Aged-matched Trained * Pre	0.0196636	Healthy Aged-matched Trained * Post up vs Healthy Aged-matched Trained * Pre	0.61659	0.0921493	0.257061	0.507012	0.0921493	Cancer Untrained * Post up vs Cancer Untrained * Pre	0.00678663	Cancer Untrained * Post up vs Cancer Untrained * Pre	0.0294154	0.419879	5.33704	2.3102	0.419879	Cancer Trained * Pre up vs Cancer Untrained * Pre	0.0399184	Cancer Trained * Pre up vs Cancer Untrained * Pre	0.00333716	0.532177	10.5222	3.24379	0.532177	Cancer Trained * Pre up vs Healthy Aged-matched Trained * Pre	0.052131	Cancer Trained * Pre up vs Healthy Aged-matched Trained * Pre	0.142672	0.259361	2.29094	1.51358	0.259361	Cancer Trained * Post up vs Cancer Untrained * Post	0.0272735	Cancer Trained * Post up vs Cancer Untrained * Post	0.13968	0.250278	2.32723	1.52553	0.250278	Cancer Trained * Post up vs Healthy Aged-matched Trained * Post	0.0266091	Cancer Trained * Post up vs Healthy Aged-matched Trained * Post	2.98578	1.09588	1.83516	1
336195	cg15459773	C1orf124	0.0301157	1		ENST00000391858.4;ENST00000360394.2;ENST00000366645.1;ENST00000295050.7	TSS1500;1stExon;1stExon;TSS1500	C1orf124;EXOC8;EXOC8;C1orf124				N_Shore	chr1:231473012-231474382	NM_032018;NM_001010984;NM_175876	TSS1500;TSS1500;1stExon	C1orf124;C1orf124;EXOC8	0.729609	0.0586338	0.122181	0.349543	0.0586338	Cancer Trained * Post up vs Cancer Trained * Pre	0.00809548	Cancer Trained * Post up vs Cancer Trained * Pre	0.308423	-0.159211	1.08101	-1.03972	-0.159211	Healthy Aged-matched Trained * Post down vs Healthy Aged-matched Trained * Pre	-0.0140867	Healthy Aged-matched Trained * Post down vs Healthy Aged-matched Trained * Pre	0.437978	-0.14024	0.621293	-0.788221	-0.14024	Cancer Untrained * Post down vs Cancer Untrained * Pre	-0.0146945	Cancer Untrained * Post down vs Cancer Untrained * Pre	0.135575	-0.274398	2.37857	-1.54226	-0.274398	Cancer Trained * Pre down vs Cancer Untrained * Pre	-0.0299025	Cancer Trained * Pre down vs Cancer Untrained * Pre	0.00361529	-0.515728	10.3118	-3.2112	-0.515728	Cancer Trained * Pre down vs Healthy Aged-matched Trained * Pre	-0.0517095	Cancer Trained * Pre down vs Healthy Aged-matched Trained * Pre	0.65642	-0.0755245	0.202713	-0.450237	-0.0755245	Cancer Trained * Post down vs Cancer Untrained * Post	-0.00711253	Cancer Trained * Post down vs Cancer Untrained * Post	0.0754584	-0.297884	3.44023	-1.85478	-0.297884	Cancer Trained * Post down vs Healthy Aged-matched Trained * Post	-0.0295273	Cancer Trained * Post down vs Healthy Aged-matched Trained * Post	2.9857	1.05015	1.75863	1
605705	cg08335239		0.0301174	10													0.429115	0.193276	0.646022	0.803755	0.193276	Cancer Trained * Post up vs Cancer Trained * Pre	0.0226572	Cancer Trained * Post up vs Cancer Trained * Pre	0.997469	-0.000703196	1.02618e-05	-0.00320341	-0.000703196	Healthy Aged-matched Trained * Post down vs Healthy Aged-matched Trained * Pre	0.00149343	Healthy Aged-matched Trained * Post up vs Healthy Aged-matched Trained * Pre	0.671652	0.109398	0.183975	0.428923	0.109398	Cancer Untrained * Post up vs Cancer Untrained * Pre	0.0119696	Cancer Untrained * Post up vs Cancer Untrained * Pre	0.158885	-0.370385	2.10885	-1.45219	-0.370385	Cancer Trained * Pre down vs Cancer Untrained * Pre	-0.0454256	Cancer Trained * Pre down vs Cancer Untrained * Pre	0.00502315	-0.708252	9.46357	-3.07629	-0.708252	Cancer Trained * Pre down vs Healthy Aged-matched Trained * Pre	-0.0778793	Cancer Trained * Pre down vs Healthy Aged-matched Trained * Pre	0.24466	-0.286508	1.41959	-1.19146	-0.286508	Cancer Trained * Post down vs Cancer Untrained * Post	-0.034738	Cancer Trained * Post down vs Cancer Untrained * Post	0.0346834	-0.514273	4.98961	-2.23374	-0.514273	Cancer Trained * Post down vs Healthy Aged-matched Trained * Post	-0.0567155	Cancer Trained * Post down vs Healthy Aged-matched Trained * Post	2.98566	2.15804	3.61401	1
88246	cg10019429	ZNF507	0.0301316	19		ENST00000311921.2;ENST00000311921.2;ENST00000544431.1;ENST00000544431.1	1stExon;5'UTR;1stExon;5'UTR	ZNF507;ZNF507;ZNF507;ZNF507		Promoter_Associated	19:32835711-32837400	Island	chr19:32836353-32836840	NM_014910;NM_001136156;NM_001136156;NM_014910	1stExon;5'UTR;1stExon;5'UTR	ZNF507;ZNF507;ZNF507;ZNF507	0.0114004	-0.312813	7.45985	-2.73127	-0.312813	Cancer Trained * Post down vs Cancer Trained * Pre	-0.00439367	Cancer Trained * Post down vs Cancer Trained * Pre	0.70026	0.0407147	0.151651	0.389424	0.0407147	Healthy Aged-matched Trained * Post up vs Healthy Aged-matched Trained * Pre	0.000494754	Healthy Aged-matched Trained * Post up vs Healthy Aged-matched Trained * Pre	0.107139	0.203023	2.79318	1.67128	0.203023	Cancer Untrained * Post up vs Cancer Untrained * Pre	0.00300251	Cancer Untrained * Post up vs Cancer Untrained * Pre	0.00801011	0.350048	8.30358	2.88159	0.350048	Cancer Trained * Pre up vs Cancer Untrained * Pre	0.00490941	Cancer Trained * Pre up vs Cancer Untrained * Pre	0.00459444	0.34136	9.69114	3.11306	0.34136	Cancer Trained * Pre up vs Healthy Aged-matched Trained * Pre	0.0047405	Cancer Trained * Pre up vs Healthy Aged-matched Trained * Pre	0.16017	-0.165787	2.09538	-1.44754	-0.165787	Cancer Trained * Post down vs Cancer Untrained * Post	-0.00248676	Cancer Trained * Post down vs Cancer Untrained * Post	0.912532	-0.0121675	0.0123128	-0.110963	-0.0121675	Cancer Trained * Post down vs Healthy Aged-matched Trained * Post	-0.000147921	Cancer Trained * Post down vs Healthy Aged-matched Trained * Post	2.9853	0.489481	0.819819	1
99728	cg07738345	DNAJA1	0.0301574	9		ENST00000544625.1;ENST00000495015.1;ENST00000473270.1;ENST00000495360.1;ENST00000460945	TSS200;TSS200;TSS200;TSS200;TSS200;TSS1500;1stExon;5'UTR;5'UTR	DNAJA1;DNAJA1;APTX;APTX;APTX;APTX;DNAJA1;DNAJA1;DNAJA1		Promoter_Associated	9:33024774-33026170	Island	chr9:33025082-33025797	NM_001539;NM_001539	1stExon;5'UTR	DNAJA1;DNAJA1	0.0155967	-0.216013	6.73483	-2.59515	-0.216013	Cancer Trained * Post down vs Cancer Trained * Pre	-0.00226271	Cancer Trained * Post down vs Cancer Trained * Pre	0.546054	0.0465038	0.374562	0.612015	0.0465038	Healthy Aged-matched Trained * Post up vs Healthy Aged-matched Trained * Pre	0.000391212	Healthy Aged-matched Trained * Post up vs Healthy Aged-matched Trained * Pre	0.0554269	-0.177387	4.03697	-2.00922	-0.177387	Cancer Untrained * Post down vs Cancer Untrained * Pre	-0.00176801	Cancer Untrained * Post down vs Cancer Untrained * Pre	0.879455	0.0135273	0.0234765	0.15322	0.0135273	Cancer Trained * Pre up vs Cancer Untrained * Pre	0.00019496	Cancer Trained * Pre up vs Cancer Untrained * Pre	0.0085516	0.227441	8.14502	2.85395	0.227441	Cancer Trained * Pre up vs Healthy Aged-matched Trained * Pre	0.0023208	Cancer Trained * Pre up vs Healthy Aged-matched Trained * Pre	0.765497	-0.0250993	0.0909261	-0.301539	-0.0250993	Cancer Trained * Post down vs Cancer Untrained * Post	-0.000299743	Cancer Trained * Post down vs Cancer Untrained * Post	0.663622	-0.0350758	0.193718	-0.440134	-0.0350758	Cancer Trained * Post down vs Healthy Aged-matched Trained * Post	-0.000333118	Cancer Trained * Post down vs Healthy Aged-matched Trained * Post	2.98464	0.258486	0.433026	1
398439	cg07959177		0.0302717	18													0.629203	-0.0443802	0.238982	-0.488858	-0.0443802	Cancer Trained * Post down vs Cancer Trained * Pre	-0.00259435	Cancer Trained * Post down vs Cancer Trained * Pre	0.595085	0.0446164	0.28984	0.538368	0.0446164	Healthy Aged-matched Trained * Post up vs Healthy Aged-matched Trained * Pre	0.00312251	Healthy Aged-matched Trained * Post up vs Healthy Aged-matched Trained * Pre	0.47935	-0.0691466	0.515676	-0.718106	-0.0691466	Cancer Untrained * Post down vs Cancer Untrained * Pre	-0.00407956	Cancer Untrained * Post down vs Cancer Untrained * Pre	0.0824486	0.174216	3.2735	1.80928	0.174216	Cancer Trained * Pre up vs Cancer Untrained * Pre	0.0111314	Cancer Trained * Pre up vs Cancer Untrained * Pre	0.0063149	0.259133	8.88833	2.98133	0.259133	Cancer Trained * Pre up vs Healthy Aged-matched Trained * Pre	0.0163669	Cancer Trained * Pre up vs Healthy Aged-matched Trained * Pre	0.03792	0.198983	4.80417	2.19184	0.198983	Cancer Trained * Post up vs Cancer Untrained * Post	0.0126166	Cancer Trained * Post up vs Cancer Untrained * Post	0.061551	0.170136	3.8315	1.95742	0.170136	Cancer Trained * Post up vs Healthy Aged-matched Trained * Post	0.01065	Cancer Trained * Post up vs Healthy Aged-matched Trained * Post	2.98175	0.307181	0.515101	1
609319	cg17685019	FSHB	0.0302799	11		ENST00000254122.3	TSS1500	FSHB						NM_000510;NM_001018080	TSS1500;TSS1500	FSHB;FSHB	0.549263	-0.0454159	0.368563	-0.607094	-0.0454159	Cancer Trained * Post down vs Cancer Trained * Pre	-0.00786842	Cancer Trained * Post down vs Cancer Trained * Pre	0.0782281	0.125405	3.37213	1.83634	0.125405	Healthy Aged-matched Trained * Post up vs Healthy Aged-matched Trained * Pre	0.0214529	Healthy Aged-matched Trained * Post up vs Healthy Aged-matched Trained * Pre	0.55937	0.0469487	0.3501	0.591692	0.0469487	Cancer Untrained * Post up vs Cancer Untrained * Pre	0.00810432	Cancer Untrained * Post up vs Cancer Untrained * Pre	0.0826512	0.143459	3.26891	1.80801	0.143459	Cancer Trained * Pre up vs Cancer Untrained * Pre	0.0247037	Cancer Trained * Pre up vs Cancer Untrained * Pre	0.00169019	0.251927	12.3719	3.51737	0.251927	Cancer Trained * Pre up vs Healthy Aged-matched Trained * Pre	0.0431969	Cancer Trained * Pre up vs Healthy Aged-matched Trained * Pre	0.500882	0.0510949	0.466501	0.683009	0.0510949	Cancer Trained * Post up vs Cancer Untrained * Post	0.00873092	Cancer Trained * Post up vs Cancer Untrained * Post	0.26821	0.081107	1.28234	1.1324	0.081107	Cancer Trained * Post up vs Healthy Aged-matched Trained * Post	0.0138755	Cancer Trained * Post up vs Healthy Aged-matched Trained * Post	2.98155	0.208571	0.34977	1
291445	cg10594662		0.0303082	1													0.148039	0.265078	2.22804	1.49266	0.265078	Cancer Trained * Post up vs Cancer Trained * Pre	0.0348672	Cancer Trained * Post up vs Cancer Trained * Pre	0.694443	-0.0644248	0.157929	-0.397403	-0.0644248	Healthy Aged-matched Trained * Post down vs Healthy Aged-matched Trained * Pre	-0.00843585	Healthy Aged-matched Trained * Post down vs Healthy Aged-matched Trained * Pre	0.307057	0.196407	1.08726	1.04272	0.196407	Cancer Untrained * Post up vs Cancer Untrained * Pre	0.0278955	Cancer Untrained * Post up vs Cancer Untrained * Pre	0.793576	-0.0498181	0.0699516	-0.264484	-0.0498181	Cancer Trained * Pre down vs Cancer Untrained * Pre	-0.00581768	Cancer Trained * Pre down vs Cancer Untrained * Pre	0.0047708	-0.526667	9.59483	-3.09755	-0.526667	Cancer Trained * Pre down vs Healthy Aged-matched Trained * Pre	-0.0703767	Cancer Trained * Pre down vs Healthy Aged-matched Trained * Pre	0.916299	0.0188534	0.0112708	0.106164	0.0188534	Cancer Trained * Post up vs Cancer Untrained * Post	0.00115401	Cancer Trained * Post up vs Cancer Untrained * Post	0.257165	-0.197164	1.34469	-1.15961	-0.197164	Cancer Trained * Post down vs Healthy Aged-matched Trained * Post	-0.0270737	Cancer Trained * Post down vs Healthy Aged-matched Trained * Post	2.98083	1.17509	1.97108	1
64920	cg17859634	FAM101A	0.0303103	12								Island	chr12:124798796-124799224	NM_181709	Body	FAM101A	0.00582179	0.692435	9.09129	3.01518	0.692435	Cancer Trained * Post up vs Cancer Trained * Pre	0.0148477	Cancer Trained * Post up vs Cancer Trained * Pre	0.981558	0.00489457	0.000545104	0.0233475	0.00489457	Healthy Aged-matched Trained * Post up vs Healthy Aged-matched Trained * Pre	-3.01997e-06	Healthy Aged-matched Trained * Post down vs Healthy Aged-matched Trained * Pre	0.369438	0.222637	0.835433	0.91402	0.222637	Cancer Untrained * Post up vs Cancer Untrained * Pre	0.00406508	Cancer Untrained * Post up vs Cancer Untrained * Pre	0.103908	-0.41109	2.84833	-1.6877	-0.41109	Cancer Trained * Pre down vs Cancer Untrained * Pre	-0.00999551	Cancer Trained * Pre down vs Cancer Untrained * Pre	0.00429309	-0.690605	9.86544	-3.14093	-0.690605	Cancer Trained * Pre down vs Healthy Aged-matched Trained * Pre	-0.0148117	Cancer Trained * Pre down vs Healthy Aged-matched Trained * Pre	0.800323	0.0587069	0.0653501	0.255637	0.0587069	Cancer Trained * Post up vs Cancer Untrained * Post	0.000787067	Cancer Trained * Post up vs Cancer Untrained * Post	0.988987	-0.00306536	0.000194366	-0.0139415	-0.00306536	Cancer Trained * Post down vs Healthy Aged-matched Trained * Post	3.89377e-05	Cancer Trained * Post up vs Healthy Aged-matched Trained * Post	2.98078	1.96504	3.29619	1
139729	cg23948372	TMEM135	0.030329	11		ENST00000531800.1;ENST00000544294.1;ENST00000529023.1;ENST00000535167.1	5'UTR;5'UTR;5'UTR;5'UTR	TMEM135;TMEM135;TMEM135;TMEM135						NR_033149;NM_022918;NM_001168724	Body;Body;Body	TMEM135;TMEM135;TMEM135	0.673641	0.0686236	0.181608	0.426155	0.0686236	Cancer Trained * Post up vs Cancer Trained * Pre	0.00362134	Cancer Trained * Post up vs Cancer Trained * Pre	0.832128	-0.0314873	0.0458819	-0.214201	-0.0314873	Healthy Aged-matched Trained * Post down vs Healthy Aged-matched Trained * Pre	-0.00149822	Healthy Aged-matched Trained * Post down vs Healthy Aged-matched Trained * Pre	0.483978	0.12135	0.504793	0.710488	0.12135	Cancer Untrained * Post up vs Cancer Untrained * Pre	0.00563511	Cancer Untrained * Post up vs Cancer Untrained * Pre	0.202021	-0.223788	1.71677	-1.31025	-0.223788	Cancer Trained * Pre down vs Cancer Untrained * Pre	-0.0121718	Cancer Trained * Pre down vs Cancer Untrained * Pre	0.00640112	-0.458771	8.85463	-2.97567	-0.458771	Cancer Trained * Pre down vs Healthy Aged-matched Trained * Pre	-0.0242676	Cancer Trained * Pre down vs Healthy Aged-matched Trained * Pre	0.0983147	-0.276514	2.94866	-1.71716	-0.276514	Cancer Trained * Post down vs Cancer Untrained * Post	-0.0141856	Cancer Trained * Post down vs Cancer Untrained * Post	0.0284016	-0.35866	5.41184	-2.32634	-0.35866	Cancer Trained * Post down vs Healthy Aged-matched Trained * Post	-0.019148	Cancer Trained * Post down vs Healthy Aged-matched Trained * Post	2.98031	0.966011	1.62066	1
207574	cg18493371	C17orf85	0.030335	17		ENST00000576523.1;ENST00000574911.1;ENST00000575815.1	TSS1500;3'UTR;3'UTR	C17orf85;C17orf85;C17orf85						NM_001114118;NM_018553	Body;Body	C17orf85;C17orf85	0.0437157	0.249526	4.51254	2.12427	0.249526	Cancer Trained * Post up vs Cancer Trained * Pre	0.0133139	Cancer Trained * Post up vs Cancer Trained * Pre	0.758808	-0.0332873	0.0963665	-0.31043	-0.0332873	Healthy Aged-matched Trained * Post down vs Healthy Aged-matched Trained * Pre	-0.00164639	Healthy Aged-matched Trained * Post down vs Healthy Aged-matched Trained * Pre	0.883666	-0.0184177	0.0218527	-0.147826	-0.0184177	Cancer Untrained * Post down vs Cancer Untrained * Pre	-0.000967723	Cancer Untrained * Post down vs Cancer Untrained * Pre	0.363645	-0.115286	0.856222	-0.925322	-0.115286	Cancer Trained * Pre down vs Cancer Untrained * Pre	-0.00658309	Cancer Trained * Pre down vs Cancer Untrained * Pre	0.00450937	-0.35097	9.73905	-3.12075	-0.35097	Cancer Trained * Pre down vs Healthy Aged-matched Trained * Pre	-0.0178606	Cancer Trained * Pre down vs Healthy Aged-matched Trained * Pre	0.205589	0.152658	1.689	1.29962	0.152658	Cancer Trained * Post up vs Cancer Untrained * Post	0.0076985	Cancer Trained * Post up vs Cancer Untrained * Post	0.549959	-0.0681562	0.367272	-0.60603	-0.0681562	Cancer Trained * Post down vs Healthy Aged-matched Trained * Post	-0.00290031	Cancer Trained * Post down vs Healthy Aged-matched Trained * Post	2.98016	0.513997	0.862366	1
652970	cg12493255	ABR	0.0303442	17		ENST00000574257.1	3'UTR	ABR						NM_001092;NM_001159746;NM_001282149;NM_021962	Body;Body;Body;Body	ABR;ABR;ABR;ABR	0.364388	-0.0999374	0.853529	-0.923866	-0.0999374	Cancer Trained * Post down vs Cancer Trained * Pre	-0.0171467	Cancer Trained * Post down vs Cancer Trained * Pre	0.421265	0.0807442	0.6686	0.81768	0.0807442	Healthy Aged-matched Trained * Post up vs Healthy Aged-matched Trained * Pre	0.0134469	Healthy Aged-matched Trained * Post up vs Healthy Aged-matched Trained * Pre	0.402085	-0.0977999	0.726586	-0.8524	-0.0977999	Cancer Untrained * Post down vs Cancer Untrained * Pre	-0.0163891	Cancer Untrained * Post down vs Cancer Untrained * Pre	0.0478475	0.238746	4.32994	2.08085	0.238746	Cancer Trained * Pre up vs Cancer Untrained * Pre	0.0409302	Cancer Trained * Pre up vs Cancer Untrained * Pre	0.00531406	0.316194	9.32093	3.05302	0.316194	Cancer Trained * Pre up vs Healthy Aged-matched Trained * Pre	0.0536954	Cancer Trained * Pre up vs Healthy Aged-matched Trained * Pre	0.0382854	0.236609	4.78435	2.18732	0.236609	Cancer Trained * Post up vs Cancer Untrained * Post	0.0401726	Cancer Trained * Post up vs Cancer Untrained * Post	0.202624	0.135513	1.71203	1.30845	0.135513	Cancer Trained * Post up vs Healthy Aged-matched Trained * Post	0.0231018	Cancer Trained * Post up vs Healthy Aged-matched Trained * Post	2.97993	0.435866	0.731337	1
98214	cg15695106	DIAPH3	0.0303443	13		ENST00000400319.1;ENST00000400329.3;ENST00000400324.3	TSS1500;TSS200;TSS1500	DIAPH3;DIAPH3;DIAPH3		Unclassified	13:60737389-60739027	Island	chr13:60737660-60738285	NM_001042517	TSS200	DIAPH3	0.00139249	-0.409027	12.9194	-3.59436	-0.409027	Cancer Trained * Post down vs Cancer Trained * Pre	-0.00421919	Cancer Trained * Post down vs Cancer Trained * Pre	0.240788	0.124822	1.44378	1.20157	0.124822	Healthy Aged-matched Trained * Post up vs Healthy Aged-matched Trained * Pre	0.00134568	Healthy Aged-matched Trained * Post up vs Healthy Aged-matched Trained * Pre	0.954551	-0.00694842	0.00331404	-0.0575677	-0.00694842	Cancer Untrained * Post down vs Cancer Untrained * Pre	-0.000126084	Cancer Untrained * Post down vs Cancer Untrained * Pre	0.0441205	0.255867	4.49381	2.11986	0.255867	Cancer Trained * Pre up vs Cancer Untrained * Pre	0.00272208	Cancer Trained * Pre up vs Cancer Untrained * Pre	0.00823976	0.312656	8.23494	2.86966	0.312656	Cancer Trained * Pre up vs Healthy Aged-matched Trained * Pre	0.00336556	Cancer Trained * Pre up vs Healthy Aged-matched Trained * Pre	0.210624	-0.146211	1.65082	-1.28484	-0.146211	Cancer Trained * Post down vs Cancer Untrained * Post	-0.00137102	Cancer Trained * Post down vs Cancer Untrained * Post	0.0531061	-0.221193	4.12163	-2.03018	-0.221193	Cancer Trained * Post down vs Healthy Aged-matched Trained * Post	-0.0021993	Cancer Trained * Post down vs Healthy Aged-matched Trained * Post	2.97992	0.482367	0.809361	1
111298	cg05720454	OLIG1	0.0303603	21	DMR	ENST00000426947.1;ENST00000382348.1;ENST00000333063.5;ENST00000333063.5;ENST00000382348	TSS1500;5'UTR;5'UTR;1stExon;1stExon;TSS1500;3'UTR	OLIG1;OLIG1;OLIG1;OLIG1;OLIG1;OLIG1;AP000282.2		Unclassified_Cell_type_specific	21:34442287-34442644	Island	chr21:34442206-34444543	NM_138983;NM_138983	1stExon;5'UTR	OLIG1;OLIG1	0.00298385	-0.334629	10.8188	-3.28919	-0.334629	Cancer Trained * Post down vs Cancer Trained * Pre	-0.00428987	Cancer Trained * Post down vs Cancer Trained * Pre	0.499809	0.0635928	0.468866	0.684738	0.0635928	Healthy Aged-matched Trained * Post up vs Healthy Aged-matched Trained * Pre	0.000804624	Healthy Aged-matched Trained * Post up vs Healthy Aged-matched Trained * Pre	0.848079	0.0208873	0.0374681	0.193567	0.0208873	Cancer Untrained * Post up vs Cancer Untrained * Pre	0.000275027	Cancer Untrained * Post up vs Cancer Untrained * Pre	0.125877	0.170872	2.50748	1.5835	0.170872	Cancer Trained * Pre up vs Cancer Untrained * Pre	0.00232042	Cancer Trained * Pre up vs Cancer Untrained * Pre	0.00415755	0.307223	9.94825	3.15408	0.307223	Cancer Trained * Pre up vs Healthy Aged-matched Trained * Pre	0.00387298	Cancer Trained * Pre up vs Healthy Aged-matched Trained * Pre	0.08155	-0.184645	3.29401	-1.81494	-0.184645	Cancer Trained * Post down vs Cancer Untrained * Post	-0.00224448	Cancer Trained * Post down vs Cancer Untrained * Post	0.359119	-0.090999	0.872795	-0.934235	-0.090999	Cancer Trained * Post down vs Healthy Aged-matched Trained * Post	-0.00122152	Cancer Trained * Post down vs Healthy Aged-matched Trained * Post	2.97952	0.385483	0.646888	1
389317	cg04911348	CLASP1	0.0303758	2		ENST00000430234.1;ENST00000474065.1;ENST00000480007.1	3'UTR;3'UTR;3'UTR	CLASP1;CLASP1;CLASP1						NM_001142274;NM_001142273;NM_015282;NM_001207051	Body;Body;Body;Body	CLASP1;CLASP1;CLASP1;CLASP1	0.00555901	0.322372	9.20728	3.03435	0.322372	Cancer Trained * Post up vs Cancer Trained * Pre	0.0431701	Cancer Trained * Post up vs Cancer Trained * Pre	0.802905	-0.0244649	0.0636333	-0.252256	-0.0244649	Healthy Aged-matched Trained * Post down vs Healthy Aged-matched Trained * Pre	-0.00375168	Healthy Aged-matched Trained * Post down vs Healthy Aged-matched Trained * Pre	0.852527	0.0211656	0.0352797	0.187829	0.0211656	Cancer Untrained * Post up vs Cancer Untrained * Pre	0.00287585	Cancer Untrained * Post up vs Cancer Untrained * Pre	0.148202	-0.168131	2.22617	-1.49204	-0.168131	Cancer Trained * Pre down vs Cancer Untrained * Pre	-0.0232696	Cancer Trained * Pre down vs Cancer Untrained * Pre	0.00350279	-0.327947	10.3947	-3.22408	-0.327947	Cancer Trained * Pre down vs Healthy Aged-matched Trained * Pre	-0.0441964	Cancer Trained * Pre down vs Healthy Aged-matched Trained * Pre	0.221948	0.133076	1.56897	1.25258	0.133076	Cancer Trained * Post up vs Cancer Untrained * Post	0.0170247	Cancer Trained * Post up vs Cancer Untrained * Post	0.854171	0.0188901	0.0344883	0.18571	0.0188901	Cancer Trained * Post up vs Healthy Aged-matched Trained * Post	0.00272539	Cancer Trained * Post up vs Healthy Aged-matched Trained * Post	2.97913	0.420323	0.705446	1
359592	cg06239287		0.0303896	9													0.480403	-0.0999199	0.513184	-0.716369	-0.0999199	Cancer Trained * Post down vs Cancer Trained * Pre	-0.0149508	Cancer Trained * Post down vs Cancer Trained * Pre	0.8391	0.026124	0.0420949	0.20517	0.026124	Healthy Aged-matched Trained * Post up vs Healthy Aged-matched Trained * Pre	0.00496895	Healthy Aged-matched Trained * Post up vs Healthy Aged-matched Trained * Pre	0.808766	0.036186	0.0598269	0.244595	0.036186	Cancer Untrained * Post up vs Cancer Untrained * Pre	0.00510045	Cancer Untrained * Post up vs Cancer Untrained * Pre	0.0220888	0.361065	5.95645	2.44058	0.361065	Cancer Trained * Pre up vs Cancer Untrained * Pre	0.0545455	Cancer Trained * Pre up vs Cancer Untrained * Pre	0.00604337	0.400581	8.99785	2.99964	0.400581	Cancer Trained * Pre up vs Healthy Aged-matched Trained * Pre	0.0607576	Cancer Trained * Pre up vs Healthy Aged-matched Trained * Pre	0.119335	0.224959	2.60122	1.61283	0.224959	Cancer Trained * Post up vs Cancer Untrained * Post	0.0344943	Cancer Trained * Post up vs Cancer Untrained * Post	0.0503866	0.274537	4.2263	2.0558	0.274537	Cancer Trained * Post up vs Healthy Aged-matched Trained * Post	0.0408379	Cancer Trained * Post up vs Healthy Aged-matched Trained * Post	2.97878	0.724403	1.21594	1
192995	cg26720338	JPH3	0.0304092	16	DMR	ENST00000301008.5;ENST00000284262.2;ENST00000537256.1	TSS1500;TSS1500;5'UTR	JPH3;JPH3;JPH3				N_Shore	chr16:87636506-87637284	NM_020655	TSS1500	JPH3	0.0129484	-0.378765	7.16257	-2.6763	-0.378765	Cancer Trained * Post down vs Cancer Trained * Pre	-0.018834	Cancer Trained * Post down vs Cancer Trained * Pre	0.708556	0.048847	0.142951	0.378088	0.048847	Healthy Aged-matched Trained * Post up vs Healthy Aged-matched Trained * Pre	0.00195695	Healthy Aged-matched Trained * Post up vs Healthy Aged-matched Trained * Pre	0.57244	0.0858609	0.327166	0.571984	0.0858609	Cancer Untrained * Post up vs Cancer Untrained * Pre	0.00407964	Cancer Untrained * Post up vs Cancer Untrained * Pre	0.0522342	0.305965	4.15452	2.03826	0.305965	Cancer Trained * Pre up vs Cancer Untrained * Pre	0.0155103	Cancer Trained * Pre up vs Cancer Untrained * Pre	0.00222325	0.461757	11.613	3.40779	0.461757	Cancer Trained * Pre up vs Healthy Aged-matched Trained * Pre	0.02199	Cancer Trained * Pre up vs Healthy Aged-matched Trained * Pre	0.27291	-0.158661	1.25681	-1.12107	-0.158661	Cancer Trained * Post down vs Cancer Untrained * Post	-0.00740334	Cancer Trained * Post down vs Cancer Untrained * Post	0.803106	0.0341452	0.0635006	0.251993	0.0341452	Cancer Trained * Post up vs Healthy Aged-matched Trained * Post	0.00119903	Cancer Trained * Post up vs Healthy Aged-matched Trained * Post	2.97829	0.745672	1.25185	1
753615	cg20751012	GPD1L	0.0304218	3		ENST00000428684.1	3'UTR	GPD1L						NM_015141	Body	GPD1L	0.110055	0.190544	2.74504	1.65682	0.190544	Cancer Trained * Post up vs Cancer Trained * Pre	0.0111979	Cancer Trained * Post up vs Cancer Trained * Pre	0.813679	0.025006	0.0567319	0.238185	0.025006	Healthy Aged-matched Trained * Post up vs Healthy Aged-matched Trained * Pre	0.00157591	Healthy Aged-matched Trained * Post up vs Healthy Aged-matched Trained * Pre	0.968568	-0.00485507	0.00158415	-0.0398014	-0.00485507	Cancer Untrained * Post down vs Cancer Untrained * Pre	-0.000363669	Cancer Untrained * Post down vs Cancer Untrained * Pre	0.116961	-0.198076	2.63674	-1.62381	-0.198076	Cancer Trained * Pre down vs Cancer Untrained * Pre	-0.0115889	Cancer Trained * Pre down vs Cancer Untrained * Pre	0.00400218	-0.349014	10.0469	-3.16968	-0.349014	Cancer Trained * Pre down vs Healthy Aged-matched Trained * Pre	-0.0186671	Cancer Trained * Pre down vs Healthy Aged-matched Trained * Pre	0.981618	-0.00267649	0.000541611	-0.0232725	-0.00267649	Cancer Trained * Post down vs Cancer Untrained * Post	-2.73943e-05	Cancer Trained * Post down vs Cancer Untrained * Post	0.108138	-0.183476	2.77653	-1.66629	-0.183476	Cancer Trained * Post down vs Healthy Aged-matched Trained * Post	-0.00904511	Cancer Trained * Post down vs Healthy Aged-matched Trained * Post	2.97798	0.49235	0.826652	1
293185	cg06537526		0.030422	4		ENST00000499292.2	5'UTR	RP11-431M7.3				S_Shelf	chr4:36245631-36246389				0.556579	-0.118622	0.355134	-0.595931	-0.118622	Cancer Trained * Post down vs Cancer Trained * Pre	-0.0177323	Cancer Trained * Post down vs Cancer Trained * Pre	0.0757955	0.336618	3.43179	1.85251	0.336618	Healthy Aged-matched Trained * Post up vs Healthy Aged-matched Trained * Pre	0.0529828	Healthy Aged-matched Trained * Post up vs Healthy Aged-matched Trained * Pre	0.0600204	-0.415905	3.88061	-1.96993	-0.415905	Cancer Untrained * Post down vs Cancer Untrained * Pre	-0.0589365	Cancer Untrained * Post down vs Cancer Untrained * Pre	0.416653	-0.174378	0.682172	-0.825937	-0.174378	Cancer Trained * Pre down vs Cancer Untrained * Pre	-0.0231199	Cancer Trained * Pre down vs Cancer Untrained * Pre	0.00917108	0.538249	7.97661	2.82429	0.538249	Cancer Trained * Pre up vs Healthy Aged-matched Trained * Pre	0.0824834	Cancer Trained * Pre up vs Healthy Aged-matched Trained * Pre	0.54252	0.122906	0.381248	0.617453	0.122906	Cancer Trained * Post up vs Cancer Untrained * Post	0.0180843	Cancer Trained * Post up vs Cancer Untrained * Post	0.666893	0.0830086	0.189714	0.435561	0.0830086	Cancer Trained * Post up vs Healthy Aged-matched Trained * Post	0.0117682	Cancer Trained * Post up vs Healthy Aged-matched Trained * Post	2.97797	1.47491	2.47638	1
733628	cg15645220	NPPC	0.030446	2		ENST00000295440.2;ENST00000409852.1;ENST00000295440.2;ENST00000409852.1	1stExon;1stExon;5'UTR;5'UTR	NPPC;NPPC;NPPC;NPPC		Unclassified	2:232788943-232791484	Island	chr2:232789995-232791286	NM_024409	TSS200	NPPC	0.00742184	-0.416224	8.48972	-2.91371	-0.416224	Cancer Trained * Post down vs Cancer Trained * Pre	-0.0103256	Cancer Trained * Post down vs Cancer Trained * Pre	0.401636	-0.111264	0.727992	-0.853225	-0.111264	Healthy Aged-matched Trained * Post down vs Healthy Aged-matched Trained * Pre	-0.00215356	Healthy Aged-matched Trained * Post down vs Healthy Aged-matched Trained * Pre	0.853891	0.0281926	0.0346225	0.186071	0.0281926	Cancer Untrained * Post up vs Cancer Untrained * Pre	0.000823075	Cancer Untrained * Post up vs Cancer Untrained * Pre	0.0333366	0.341247	5.07254	2.25223	0.341247	Cancer Trained * Pre up vs Cancer Untrained * Pre	0.00884263	Cancer Trained * Pre up vs Cancer Untrained * Pre	0.00988784	0.381891	7.79666	2.79225	0.381891	Cancer Trained * Pre up vs Healthy Aged-matched Trained * Pre	0.00996689	Cancer Trained * Pre up vs Healthy Aged-matched Trained * Pre	0.476861	-0.103169	0.521602	-0.722221	-0.103169	Cancer Trained * Post down vs Cancer Untrained * Post	-0.00230601	Cancer Trained * Post down vs Cancer Untrained * Post	0.578789	0.0769314	0.316399	0.562494	0.0769314	Cancer Trained * Post up vs Healthy Aged-matched Trained * Post	0.00179488	Cancer Trained * Post up vs Healthy Aged-matched Trained * Post	2.97737	0.759456	1.27538	1
5205	cg03382048	PLEKHM2	0.0304463	1		ENST00000462455.1;ENST00000375799.3;ENST00000375793.2	TSS1500;TSS200;TSS200	PLEKHM2;PLEKHM2;PLEKHM2		Promoter_Associated	1:16010348-16011989	N_Shore	chr1:16011266-16011502	NM_015164	TSS200	PLEKHM2	0.0274221	-0.217813	5.48698	-2.34243	-0.217813	Cancer Trained * Post down vs Cancer Trained * Pre	-0.00511314	Cancer Trained * Post down vs Cancer Trained * Pre	0.100473	0.144781	2.90918	1.70563	0.144781	Healthy Aged-matched Trained * Post up vs Healthy Aged-matched Trained * Pre	0.00327178	Healthy Aged-matched Trained * Post up vs Healthy Aged-matched Trained * Pre	0.917942	0.0102643	0.010831	0.104072	0.0102643	Cancer Untrained * Post up vs Cancer Untrained * Pre	0.000452826	Cancer Untrained * Post up vs Cancer Untrained * Pre	0.823889	0.0221806	0.050578	0.224896	0.0221806	Cancer Trained * Pre up vs Cancer Untrained * Pre	0.000663097	Cancer Trained * Pre up vs Cancer Untrained * Pre	0.00859553	0.253886	8.13265	2.85178	0.253886	Cancer Trained * Pre up vs Healthy Aged-matched Trained * Pre	0.00594106	Cancer Trained * Pre up vs Healthy Aged-matched Trained * Pre	0.0361545	-0.205896	4.90303	-2.21428	-0.205896	Cancer Trained * Post down vs Cancer Untrained * Post	-0.00490287	Cancer Trained * Post down vs Cancer Untrained * Post	0.233452	-0.108708	1.491	-1.22107	-0.108708	Cancer Trained * Post down vs Healthy Aged-matched Trained * Post	-0.00244386	Cancer Trained * Post down vs Healthy Aged-matched Trained * Post	2.97736	0.321791	0.540397	1
249853	cg20435463	LPL	0.0305111	8		ENST00000519773.1;ENST00000523696.1;ENST00000535763.1;ENST00000524029.1;ENST00000538071	TSS1500;TSS1500;TSS1500;5'UTR;TSS200;5'UTR;5'UTR;1stExon;5'UTR	LPL;LPL;LPL;LPL;LPL;LPL;LPL;LPL;LPL				N_Shore	chr8:19796843-19798006	NM_000237	TSS200	LPL	0.45682	-0.183839	0.571263	-0.75582	-0.183839	Cancer Trained * Post down vs Cancer Trained * Pre	-0.0142268	Cancer Trained * Post down vs Cancer Trained * Pre	0.0122296	0.59973	7.29547	2.70101	0.59973	Healthy Aged-matched Trained * Post up vs Healthy Aged-matched Trained * Pre	0.0356413	Healthy Aged-matched Trained * Post up vs Healthy Aged-matched Trained * Pre	0.829522	-0.0561327	0.0473413	-0.217581	-0.0561327	Cancer Untrained * Post down vs Cancer Untrained * Pre	-0.00287338	Cancer Untrained * Post down vs Cancer Untrained * Pre	0.168989	0.36542	2.00628	1.41643	0.36542	Cancer Trained * Pre up vs Cancer Untrained * Pre	0.026932	Cancer Trained * Pre up vs Cancer Untrained * Pre	0.00168452	0.819424	12.3813	3.51871	0.819424	Cancer Trained * Pre up vs Healthy Aged-matched Trained * Pre	0.0503512	Cancer Trained * Pre up vs Healthy Aged-matched Trained * Pre	0.337777	0.237713	0.955142	0.977314	0.237713	Cancer Trained * Post up vs Cancer Untrained * Post	0.0155786	Cancer Trained * Post up vs Cancer Untrained * Post	0.87887	0.0358558	0.0237065	0.153969	0.0358558	Cancer Trained * Post up vs Healthy Aged-matched Trained * Post	0.000483132	Cancer Trained * Post up vs Healthy Aged-matched Trained * Post	2.97574	2.20061	3.69759	1
112570	cg11506835	SMIM10L1	0.0305264	12		ENST00000543969.1;ENST00000541175.1;ENST00000536668.1;ENST00000535024.1;ENST00000541977	TSS200;3'UTR;3'UTR;3'UTR;3'UTR;3'UTR;3'UTR	RP11-785H5.2;PRR4;PRR4;PRR4;PRR4;TAS2R14;PRR4		Promoter_Associated	12:11323475-11324855	Island	chr12:11323771-11324331	NM_001271592;NR_037918;NM_001291314;NM_001291315	1stExon;Body;5'UTR;5'UTR	SMIM10L1;PRH1-PRR4;PRH1;PRH1	0.0268414	-0.281609	5.53295	-2.35222	-0.281609	Cancer Trained * Post down vs Cancer Trained * Pre	-0.00300098	Cancer Trained * Post down vs Cancer Trained * Pre	0.460127	-0.0819907	0.562825	-0.750217	-0.0819907	Healthy Aged-matched Trained * Post down vs Healthy Aged-matched Trained * Pre	-0.000671978	Healthy Aged-matched Trained * Post down vs Healthy Aged-matched Trained * Pre	0.559894	-0.0750337	0.349159	-0.590897	-0.0750337	Cancer Untrained * Post down vs Cancer Untrained * Pre	-0.000754291	Cancer Untrained * Post down vs Cancer Untrained * Pre	0.100444	0.216606	2.90971	1.70579	0.216606	Cancer Trained * Pre up vs Cancer Untrained * Pre	0.00237899	Cancer Trained * Pre up vs Cancer Untrained * Pre	0.00728508	0.334876	8.53531	2.92153	0.334876	Cancer Trained * Pre up vs Healthy Aged-matched Trained * Pre	0.00362026	Cancer Trained * Pre up vs Healthy Aged-matched Trained * Pre	0.9339	0.01003	0.00701881	0.0837783	0.01003	Cancer Trained * Post up vs Cancer Untrained * Post	0.000132301	Cancer Trained * Post up vs Cancer Untrained * Post	0.249102	0.135257	1.39243	1.18001	0.135257	Cancer Trained * Post up vs Healthy Aged-matched Trained * Post	0.00129126	Cancer Trained * Post up vs Healthy Aged-matched Trained * Post	2.97535	0.533072	0.895813	1
625740	cg18924561	MAGED2	0.0305323	X		ENST00000375068.1;ENST00000375053.2;ENST00000347546.3;ENST00000463787.1;ENST00000375062	TSS1500;TSS1500;TSS1500;TSS1500;TSS1500;TSS1500;TSS1500	MAGED2;MAGED2;MAGED2;MAGED2;MAGED2;MAGED2;MAGED2				N_Shore	chrX:54834761-54835010	NM_177433;NM_014599	TSS1500;TSS1500	MAGED2;MAGED2	0.450239	0.0870496	0.588357	0.767045	0.0870496	Cancer Trained * Post up vs Cancer Trained * Pre	0.0148397	Cancer Trained * Post up vs Cancer Trained * Pre	0.19474	-0.138038	1.77535	-1.33242	-0.138038	Healthy Aged-matched Trained * Post down vs Healthy Aged-matched Trained * Pre	-0.0235097	Healthy Aged-matched Trained * Post down vs Healthy Aged-matched Trained * Pre	0.203032	0.157352	1.70884	1.30723	0.157352	Cancer Untrained * Post up vs Cancer Untrained * Pre	0.0269071	Cancer Untrained * Post up vs Cancer Untrained * Pre	0.830723	-0.026003	0.046666	-0.216023	-0.026003	Cancer Trained * Pre down vs Cancer Untrained * Pre	-0.00441182	Cancer Trained * Pre down vs Cancer Untrained * Pre	0.00309561	-0.35577	10.721	-3.27429	-0.35577	Cancer Trained * Pre down vs Healthy Aged-matched Trained * Pre	-0.060541	Cancer Trained * Pre down vs Healthy Aged-matched Trained * Pre	0.404153	-0.0963058	0.720132	-0.848606	-0.0963058	Cancer Trained * Post down vs Cancer Untrained * Post	-0.0164792	Cancer Trained * Post down vs Cancer Untrained * Post	0.240351	-0.130683	1.44655	-1.20272	-0.130683	Cancer Trained * Post down vs Healthy Aged-matched Trained * Post	-0.0221916	Cancer Trained * Post down vs Healthy Aged-matched Trained * Post	2.97521	0.478983	0.804957	1
279139	cg17054031	ACACB	0.0305447	12		ENST00000543201.1;ENST00000538526.1	3'UTR;3'UTR	ACACB;ACACB						NM_001093	Body	ACACB	0.504732	-0.0883425	0.458093	-0.676826	-0.0883425	Cancer Trained * Post down vs Cancer Trained * Pre	-0.0105677	Cancer Trained * Post down vs Cancer Trained * Pre	0.8613	0.021034	0.0311629	0.17653	0.021034	Healthy Aged-matched Trained * Post up vs Healthy Aged-matched Trained * Pre	0.00323243	Healthy Aged-matched Trained * Post up vs Healthy Aged-matched Trained * Pre	0.489506	0.0971094	0.492021	0.701442	0.0971094	Cancer Untrained * Post up vs Cancer Untrained * Pre	0.0125992	Cancer Untrained * Post up vs Cancer Untrained * Pre	0.0502836	0.284747	4.23039	2.05679	0.284747	Cancer Trained * Pre up vs Cancer Untrained * Pre	0.0363556	Cancer Trained * Pre up vs Cancer Untrained * Pre	0.00506878	0.383971	9.44061	3.07256	0.383971	Cancer Trained * Pre up vs Healthy Aged-matched Trained * Pre	0.0512477	Cancer Trained * Pre up vs Healthy Aged-matched Trained * Pre	0.453928	0.0992954	0.578725	0.76074	0.0992954	Cancer Trained * Post up vs Cancer Untrained * Post	0.0131887	Cancer Trained * Post up vs Cancer Untrained * Post	0.0374818	0.274595	4.82822	2.19732	0.274595	Cancer Trained * Post up vs Healthy Aged-matched Trained * Post	0.0374476	Cancer Trained * Post up vs Healthy Aged-matched Trained * Post	2.97489	0.63353	1.06479	1
138916	cg21126595		0.0305673	3		ENST00000439810.1;ENST00000414475.1;ENST00000417383.1;ENST00000418585.1;ENST00000411727	TSS200;TSS1500;TSS1500;TSS1500;TSS1500;5'UTR	RP11-33A14.1;RP11-33A14.1;RP11-33A14.1;RP11-33A14.1;RP11-33A14.1;KCNMB2		Unclassified_Cell_type_specific	3:178103003-178103431						0.0210331	-0.329087	6.06429	-2.46258	-0.329087	Cancer Trained * Post down vs Cancer Trained * Pre	-0.0481105	Cancer Trained * Post down vs Cancer Trained * Pre	0.483855	0.0866982	0.50508	0.71069	0.0866982	Healthy Aged-matched Trained * Post up vs Healthy Aged-matched Trained * Pre	0.0123251	Healthy Aged-matched Trained * Post up vs Healthy Aged-matched Trained * Pre	0.351724	-0.134507	0.90053	-0.948962	-0.134507	Cancer Untrained * Post down vs Cancer Untrained * Pre	-0.0187485	Cancer Untrained * Post down vs Cancer Untrained * Pre	0.0911083	0.249082	3.0881	1.7573	0.249082	Cancer Trained * Pre up vs Cancer Untrained * Pre	0.0365876	Cancer Trained * Pre up vs Cancer Untrained * Pre	0.00161242	0.452433	12.5042	3.53612	0.452433	Cancer Trained * Pre up vs Healthy Aged-matched Trained * Pre	0.0641199	Cancer Trained * Pre up vs Healthy Aged-matched Trained * Pre	0.686857	0.0545029	0.16634	0.407848	0.0545029	Cancer Trained * Post up vs Cancer Untrained * Post	0.00722569	Cancer Trained * Post up vs Cancer Untrained * Post	0.776911	0.0366473	0.0820411	0.286428	0.0366473	Cancer Trained * Post up vs Healthy Aged-matched Trained * Post	0.00368438	Cancer Trained * Post up vs Healthy Aged-matched Trained * Post	2.97433	0.663959	1.11615	1
6323	cg17681524	CDH12	0.030568	5		ENST00000521384.1;ENST00000517378.1	3'UTR;3'UTR	CDH12;CDH12		Unclassified_Cell_type_specific	5:21802390-21803426			NM_004061	Body	CDH12	0.0072844	0.297869	8.53554	2.92156	0.297869	Cancer Trained * Post up vs Cancer Trained * Pre	0.00820056	Cancer Trained * Post up vs Cancer Trained * Pre	0.751796	0.029762	0.102256	0.319775	0.029762	Healthy Aged-matched Trained * Post up vs Healthy Aged-matched Trained * Pre	0.000921627	Healthy Aged-matched Trained * Post up vs Healthy Aged-matched Trained * Pre	0.239273	0.130369	1.45338	1.20556	0.130369	Cancer Untrained * Post up vs Cancer Untrained * Pre	0.00313506	Cancer Untrained * Post up vs Cancer Untrained * Pre	0.256508	-0.125577	1.34851	-1.16125	-0.125577	Cancer Trained * Pre down vs Cancer Untrained * Pre	-0.00379053	Cancer Trained * Pre down vs Cancer Untrained * Pre	0.00803621	-0.281152	8.29567	-2.88022	-0.281152	Cancer Trained * Pre down vs Healthy Aged-matched Trained * Pre	-0.00760471	Cancer Trained * Pre down vs Healthy Aged-matched Trained * Pre	0.684446	0.0419217	0.169067	0.411178	0.0419217	Cancer Trained * Post up vs Cancer Untrained * Post	0.00127498	Cancer Trained * Post up vs Cancer Untrained * Post	0.894758	-0.0130452	0.0178595	-0.133639	-0.0130452	Cancer Trained * Post down vs Healthy Aged-matched Trained * Post	-0.000325773	Cancer Trained * Post down vs Healthy Aged-matched Trained * Post	2.97431	0.386469	0.649678	1
46966	cg00650088	CABC1	0.0306635	1		ENST00000485462.1;ENST00000479852.1;ENST00000490782.1;ENST00000433743.2;ENST00000458507	5'UTR;TSS1500;TSS1500;5'UTR;5'UTR;5'UTR	ADCK3;ADCK3;ADCK3;ADCK3;ADCK3;ADCK3						NM_020247	Body	CABC1	0.00497896	0.388966	9.48603	3.07994	0.388966	Cancer Trained * Post up vs Cancer Trained * Pre	0.00707818	Cancer Trained * Post up vs Cancer Trained * Pre	0.981534	-0.00269524	0.00054656	-0.0233786	-0.00269524	Healthy Aged-matched Trained * Post down vs Healthy Aged-matched Trained * Pre	-0.00018091	Healthy Aged-matched Trained * Post down vs Healthy Aged-matched Trained * Pre	0.320313	-0.135822	1.02813	-1.01397	-0.135822	Cancer Untrained * Post down vs Cancer Untrained * Pre	-0.00244263	Cancer Untrained * Post down vs Cancer Untrained * Pre	0.0268419	-0.315081	5.53291	-2.35221	-0.315081	Cancer Trained * Pre down vs Cancer Untrained * Pre	-0.00593473	Cancer Trained * Pre down vs Cancer Untrained * Pre	0.00561916	-0.366355	9.18021	-3.02989	-0.366355	Cancer Trained * Pre down vs Healthy Aged-matched Trained * Pre	-0.00657047	Cancer Trained * Pre down vs Healthy Aged-matched Trained * Pre	0.109304	0.209706	2.7573	1.66051	0.209706	Cancer Trained * Post up vs Cancer Untrained * Post	0.00358608	Cancer Trained * Post up vs Cancer Untrained * Post	0.835912	0.0253069	0.0438053	0.209297	0.0253069	Cancer Trained * Post up vs Healthy Aged-matched Trained * Post	0.000688626	Cancer Trained * Post up vs Healthy Aged-matched Trained * Post	2.97193	0.592499	0.996826	1
201480	cg12081942	CPQ	0.0306667	8					chr8:98001253-98001253					NM_016134;NR_125390	Body;Body	CPQ;LOC101927066	0.180627	-0.147252	1.89695	-1.3773	-0.147252	Cancer Trained * Post down vs Cancer Trained * Pre	-0.0231297	Cancer Trained * Post down vs Cancer Trained * Pre	0.907411	-0.0114668	0.0138039	-0.11749	-0.0114668	Healthy Aged-matched Trained * Post down vs Healthy Aged-matched Trained * Pre	-0.00210016	Healthy Aged-matched Trained * Post down vs Healthy Aged-matched Trained * Pre	0.730479	0.0395046	0.121361	0.348369	0.0395046	Cancer Untrained * Post up vs Cancer Untrained * Pre	0.00625466	Cancer Untrained * Post up vs Cancer Untrained * Pre	0.0146477	0.297404	6.87822	2.62264	0.297404	Cancer Trained * Pre up vs Cancer Untrained * Pre	0.0475322	Cancer Trained * Pre up vs Cancer Untrained * Pre	0.0047644	0.317127	9.59825	3.0981	0.317127	Cancer Trained * Pre up vs Healthy Aged-matched Trained * Pre	0.0506503	Cancer Trained * Pre up vs Healthy Aged-matched Trained * Pre	0.310612	0.110647	1.07107	1.03492	0.110647	Cancer Trained * Post up vs Cancer Untrained * Post	0.0181478	Cancer Trained * Post up vs Cancer Untrained * Post	0.0886545	0.181342	3.13851	1.77158	0.181342	Cancer Trained * Post up vs Healthy Aged-matched Trained * Post	0.0296208	Cancer Trained * Post up vs Healthy Aged-matched Trained * Post	2.97185	0.424621	0.714404	1
259356	cg25211934	F2RL3	0.0306673	19		ENST00000248076.2	TSS200	F2RL3		Unclassified_Cell_type_specific	19:16999561-16999763	N_Shore	chr19:17000627-17001398	NM_003950	TSS200	F2RL3	0.0459731	-0.367871	4.41049	-2.10012	-0.367871	Cancer Trained * Post down vs Cancer Trained * Pre	-0.0330211	Cancer Trained * Post down vs Cancer Trained * Pre	0.938391	-0.0124844	0.00609552	-0.0780738	-0.0124844	Healthy Aged-matched Trained * Post down vs Healthy Aged-matched Trained * Pre	-0.00186078	Healthy Aged-matched Trained * Post down vs Healthy Aged-matched Trained * Pre	0.631441	-0.0902311	0.23586	-0.485655	-0.0902311	Cancer Untrained * Post down vs Cancer Untrained * Pre	-0.00694502	Cancer Untrained * Post down vs Cancer Untrained * Pre	0.0243874	0.445136	5.7402	2.39587	0.445136	Cancer Trained * Pre up vs Cancer Untrained * Pre	0.0384411	Cancer Trained * Pre up vs Cancer Untrained * Pre	0.00380802	0.534996	10.1762	3.19001	0.534996	Cancer Trained * Pre up vs Healthy Aged-matched Trained * Pre	0.0450918	Cancer Trained * Pre up vs Healthy Aged-matched Trained * Pre	0.348125	0.167495	0.914325	0.956204	0.167495	Cancer Trained * Post up vs Cancer Untrained * Post	0.012365	Cancer Trained * Post up vs Cancer Untrained * Post	0.294422	0.179609	1.14693	1.07095	0.179609	Cancer Trained * Post up vs Healthy Aged-matched Trained * Post	0.0139315	Cancer Trained * Post up vs Healthy Aged-matched Trained * Post	2.97184	1.13983	1.91772	1
388243	cg00456582	SAMD5	0.0307334	6		ENST00000367474.1	TSS1500	SAMD5				N_Shore	chr6:147828733-147830298	NM_001030060	TSS1500	SAMD5	0.0130508	-0.424174	7.1443	-2.67288	-0.424174	Cancer Trained * Post down vs Cancer Trained * Pre	-0.00916495	Cancer Trained * Post down vs Cancer Trained * Pre	0.246032	0.172091	1.41113	1.18791	0.172091	Healthy Aged-matched Trained * Post up vs Healthy Aged-matched Trained * Pre	0.00365323	Healthy Aged-matched Trained * Post up vs Healthy Aged-matched Trained * Pre	0.385186	-0.148775	0.781231	-0.883873	-0.148775	Cancer Untrained * Post down vs Cancer Untrained * Pre	-0.00292046	Cancer Untrained * Post down vs Cancer Untrained * Pre	0.953625	0.00988758	0.00345064	0.0587421	0.00988758	Cancer Trained * Pre up vs Cancer Untrained * Pre	0.000139956	Cancer Trained * Pre up vs Cancer Untrained * Pre	0.00818495	0.436442	8.25113	2.87248	0.436442	Cancer Trained * Pre up vs Healthy Aged-matched Trained * Pre	0.00953115	Cancer Trained * Pre up vs Healthy Aged-matched Trained * Pre	0.10678	-0.265511	2.79922	-1.67309	-0.265511	Cancer Trained * Post down vs Cancer Untrained * Post	-0.00610453	Cancer Trained * Post down vs Cancer Untrained * Post	0.302914	-0.159822	1.10646	-1.05188	-0.159822	Cancer Trained * Post down vs Healthy Aged-matched Trained * Post	-0.00328702	Cancer Trained * Post down vs Healthy Aged-matched Trained * Post	2.97019	0.935023	1.57401	1
558461	cg12256791	KDM5C	0.030784	X		ENST00000412242.1	TSS1500	KDM5C-IT1						NM_001146702;NM_004187;NM_001282622	Body;Body;Body	KDM5C;KDM5C;KDM5C	0.054176	0.21899	4.08209	2.02042	0.21899	Cancer Trained * Post up vs Cancer Trained * Pre	0.00921744	Cancer Trained * Post up vs Cancer Trained * Pre	0.492595	-0.0689061	0.48499	-0.696412	-0.0689061	Healthy Aged-matched Trained * Post down vs Healthy Aged-matched Trained * Pre	-0.00230006	Healthy Aged-matched Trained * Post down vs Healthy Aged-matched Trained * Pre	0.266392	0.130693	1.29237	1.13682	0.130693	Cancer Untrained * Post up vs Cancer Untrained * Pre	0.00543076	Cancer Untrained * Post up vs Cancer Untrained * Pre	0.985444	0.00211852	0.000339583	0.0184278	0.00211852	Cancer Trained * Pre up vs Cancer Untrained * Pre	-0.00049386	Cancer Trained * Pre down vs Cancer Untrained * Pre	0.00590441	-0.312289	9.05601	-3.00932	-0.312289	Cancer Trained * Pre down vs Healthy Aged-matched Trained * Pre	-0.0126662	Cancer Trained * Pre down vs Healthy Aged-matched Trained * Pre	0.412079	0.0904155	0.695859	0.834182	0.0904155	Cancer Trained * Post up vs Cancer Untrained * Post	0.00329282	Cancer Trained * Post up vs Cancer Untrained * Post	0.816078	-0.0243929	0.0552524	-0.235058	-0.0243929	Cancer Trained * Post down vs Healthy Aged-matched Trained * Post	-0.00114869	Cancer Trained * Post down vs Healthy Aged-matched Trained * Post	2.96894	0.435989	0.734251	1
370763	cg16243937	ANO6	0.0307991	12		ENST00000426898.2;ENST00000425752.2;ENST00000423947.3;ENST00000435642.1;ENST00000550630	TSS1500;TSS1500;TSS1500;TSS1500;TSS1500;3'UTR;3'UTR;3'UTR	ANO6;ANO6;ANO6;ANO6;ANO6;PLEKHA8P1;PLEKHA8P1;PLEKHA8P1				N_Shore	chr12:45609713-45610752	NM_001142679;NM_001025356;NM_001204803;NR_037144	TSS1500;TSS1500;TSS1500;Body	ANO6;ANO6;ANO6;PLEKHA8P1	0.00263408	-0.416298	11.1528	-3.33958	-0.416298	Cancer Trained * Post down vs Cancer Trained * Pre	-0.0107708	Cancer Trained * Post down vs Cancer Trained * Pre	0.159588	0.164962	2.10147	1.44964	0.164962	Healthy Aged-matched Trained * Post up vs Healthy Aged-matched Trained * Pre	0.00399592	Healthy Aged-matched Trained * Post up vs Healthy Aged-matched Trained * Pre	0.641262	0.0623613	0.22246	0.471657	0.0623613	Cancer Untrained * Post up vs Cancer Untrained * Pre	0.00220737	Cancer Untrained * Post up vs Cancer Untrained * Pre	0.150478	0.196126	2.20035	1.48336	0.196126	Cancer Trained * Pre up vs Cancer Untrained * Pre	0.00561327	Cancer Trained * Pre up vs Cancer Untrained * Pre	0.00787567	0.344767	8.34477	2.88873	0.344767	Cancer Trained * Pre up vs Healthy Aged-matched Trained * Pre	0.00913667	Cancer Trained * Pre up vs Healthy Aged-matched Trained * Pre	0.0323293	-0.282533	5.13705	-2.26651	-0.282533	Cancer Trained * Post down vs Cancer Untrained * Post	-0.00736487	Cancer Trained * Post down vs Cancer Untrained * Post	0.0586309	-0.236493	3.92644	-1.98153	-0.236493	Cancer Trained * Post down vs Healthy Aged-matched Trained * Post	-0.00563003	Cancer Trained * Post down vs Healthy Aged-matched Trained * Post	2.96856	0.57661	0.971194	1
391623	cg02899438		0.0308457	20													0.793439	-0.0447813	0.0700466	-0.264663	-0.0447813	Cancer Trained * Post down vs Cancer Trained * Pre	-0.00744998	Cancer Trained * Post down vs Cancer Trained * Pre	0.32827	-0.154011	0.994209	-0.9971	-0.154011	Healthy Aged-matched Trained * Post down vs Healthy Aged-matched Trained * Pre	-0.024289	Healthy Aged-matched Trained * Post down vs Healthy Aged-matched Trained * Pre	0.996438	0.000809334	2.03375e-05	0.00450971	0.000809334	Cancer Untrained * Post up vs Cancer Untrained * Pre	-0.00191031	Cancer Untrained * Post down vs Cancer Untrained * Pre	0.340665	-0.174329	0.943578	-0.971379	-0.174329	Cancer Trained * Pre down vs Cancer Untrained * Pre	-0.0292969	Cancer Trained * Pre down vs Cancer Untrained * Pre	0.00678124	-0.478147	8.71175	-2.95157	-0.478147	Cancer Trained * Pre down vs Healthy Aged-matched Trained * Pre	-0.0778177	Cancer Trained * Pre down vs Healthy Aged-matched Trained * Pre	0.205544	-0.219919	1.68935	-1.29975	-0.219919	Cancer Trained * Post down vs Cancer Untrained * Post	-0.0348366	Cancer Trained * Post down vs Cancer Untrained * Post	0.031586	-0.368918	5.1861	-2.2773	-0.368918	Cancer Trained * Post down vs Healthy Aged-matched Trained * Post	-0.0609787	Cancer Trained * Post down vs Healthy Aged-matched Trained * Post	2.96741	1.06193	1.78931	1
248468	cg00183886	USP46	0.0308619	4		ENST00000503051.1;ENST00000503060.1;ENST00000514536.1	TSS1500;3'UTR;3'UTR	CTD-2314I6.1;USP46;USP46				N_Shore	chr4:53524958-53526227	NM_022832	Body	USP46	0.218647	0.240194	1.59228	1.26186	0.240194	Cancer Trained * Post up vs Cancer Trained * Pre	0.0356123	Cancer Trained * Post up vs Cancer Trained * Pre	0.576906	0.0982298	0.319568	0.565304	0.0982298	Healthy Aged-matched Trained * Post up vs Healthy Aged-matched Trained * Pre	0.0173298	Healthy Aged-matched Trained * Post up vs Healthy Aged-matched Trained * Pre	0.38209	-0.179634	0.79163	-0.889736	-0.179634	Cancer Untrained * Post down vs Cancer Untrained * Pre	-0.0274559	Cancer Untrained * Post down vs Cancer Untrained * Pre	0.0208993	-0.497763	6.07838	-2.46544	-0.497763	Cancer Trained * Pre down vs Cancer Untrained * Pre	-0.0724343	Cancer Trained * Pre down vs Cancer Untrained * Pre	0.0087518	-0.518334	8.08917	-2.84415	-0.518334	Cancer Trained * Pre down vs Healthy Aged-matched Trained * Pre	-0.0748989	Cancer Trained * Pre down vs Healthy Aged-matched Trained * Pre	0.685713	-0.0779343	0.167631	-0.409427	-0.0779343	Cancer Trained * Post down vs Cancer Untrained * Post	-0.00936617	Cancer Trained * Post down vs Cancer Untrained * Post	0.0494223	-0.37637	4.26496	-2.06518	-0.37637	Cancer Trained * Post down vs Healthy Aged-matched Trained * Post	-0.0566164	Cancer Trained * Post down vs Healthy Aged-matched Trained * Post	2.96701	1.3438	2.26456	1
798919	cg05701254		0.0308943	11		ENST00000533759.1;ENST00000526186.1	5'UTR;TSS200	RP11-867G23.10;RP11-867G23.10				S_Shore	chr11:66176034-66176649				0.0117493	0.269221	7.38913	2.7183	0.269221	Cancer Trained * Post up vs Cancer Trained * Pre	0.0336047	Cancer Trained * Post up vs Cancer Trained * Pre	0.907308	-0.0106342	0.0138346	-0.117621	-0.0106342	Healthy Aged-matched Trained * Post down vs Healthy Aged-matched Trained * Pre	-0.00160928	Healthy Aged-matched Trained * Post down vs Healthy Aged-matched Trained * Pre	0.532544	0.0664852	0.400566	0.632903	0.0664852	Cancer Untrained * Post up vs Cancer Untrained * Pre	0.00863575	Cancer Untrained * Post up vs Cancer Untrained * Pre	0.411976	-0.0876487	0.696169	-0.834367	-0.0876487	Cancer Trained * Pre down vs Cancer Untrained * Pre	-0.0112931	Cancer Trained * Pre down vs Cancer Untrained * Pre	0.00551531	-0.288039	9.22715	-3.03762	-0.288039	Cancer Trained * Pre down vs Healthy Aged-matched Trained * Pre	-0.036378	Cancer Trained * Pre down vs Healthy Aged-matched Trained * Pre	0.256201	0.115087	1.35029	1.16202	0.115087	Cancer Trained * Post up vs Cancer Untrained * Post	0.0136759	Cancer Trained * Post up vs Cancer Untrained * Post	0.93191	-0.00818399	0.00744894	-0.0863072	-0.00818399	Cancer Trained * Post down vs Healthy Aged-matched Trained * Post	-0.00116394	Cancer Trained * Post down vs Healthy Aged-matched Trained * Post	2.96621	0.363694	0.613062	1
303638	cg01738168	CCNB2	0.0309035	15		ENST00000288207.2;ENST00000561077.1;ENST00000559622.1	TSS1500;TSS1500;TSS1500	CCNB2;CCNB2;CCNB2		Promoter_Associated	15:59396780-59397732	N_Shore	chr15:59397270-59397749	NM_004701	TSS1500	CCNB2	0.541148	0.0815944	0.383866	0.619569	0.0815944	Cancer Trained * Post up vs Cancer Trained * Pre	0.00272855	Cancer Trained * Post up vs Cancer Trained * Pre	0.00447735	-0.375531	9.75734	-3.12367	-0.375531	Healthy Aged-matched Trained * Post down vs Healthy Aged-matched Trained * Pre	-0.0139048	Healthy Aged-matched Trained * Post down vs Healthy Aged-matched Trained * Pre	0.561515	-0.082196	0.346264	-0.588442	-0.082196	Cancer Untrained * Post down vs Cancer Untrained * Pre	-0.00230999	Cancer Untrained * Post down vs Cancer Untrained * Pre	0.839892	-0.028516	0.0416757	-0.204146	-0.028516	Cancer Trained * Pre down vs Cancer Untrained * Pre	-0.000531106	Cancer Trained * Pre down vs Cancer Untrained * Pre	0.00950239	-0.354208	7.89158	-2.8092	-0.354208	Cancer Trained * Pre down vs Healthy Aged-matched Trained * Pre	-0.0128453	Cancer Trained * Pre down vs Healthy Aged-matched Trained * Pre	0.314174	0.135274	1.05509	1.02718	0.135274	Cancer Trained * Post up vs Cancer Untrained * Post	0.00450744	Cancer Trained * Post up vs Cancer Untrained * Post	0.422078	0.102917	0.666231	0.81623	0.102917	Cancer Trained * Post up vs Healthy Aged-matched Trained * Post	0.0037881	Cancer Trained * Post up vs Healthy Aged-matched Trained * Post	2.96598	0.643013	1.08398	1
174695	cg24470370		0.0309046	13													0.469941	-0.0702934	0.538354	-0.733726	-0.0702934	Cancer Trained * Post down vs Cancer Trained * Pre	-0.00341922	Cancer Trained * Post down vs Cancer Trained * Pre	0.0798199	0.159694	3.33423	1.82599	0.159694	Healthy Aged-matched Trained * Post up vs Healthy Aged-matched Trained * Pre	0.00843167	Healthy Aged-matched Trained * Post up vs Healthy Aged-matched Trained * Pre	0.252856	-0.118935	1.36996	-1.17045	-0.118935	Cancer Untrained * Post down vs Cancer Untrained * Pre	-0.00715748	Cancer Untrained * Post down vs Cancer Untrained * Pre	0.173645	0.142314	1.96148	1.40053	0.142314	Cancer Trained * Pre up vs Cancer Untrained * Pre	0.00700247	Cancer Trained * Pre up vs Cancer Untrained * Pre	0.0031304	0.299918	10.6913	3.26976	0.299918	Cancer Trained * Pre up vs Healthy Aged-matched Trained * Pre	0.0155901	Cancer Trained * Pre up vs Healthy Aged-matched Trained * Pre	0.0572597	0.190956	3.97289	1.99321	0.190956	Cancer Trained * Post up vs Cancer Untrained * Post	0.0107407	Cancer Trained * Post up vs Cancer Untrained * Post	0.452957	0.0699305	0.581248	0.762396	0.0699305	Cancer Trained * Post up vs Healthy Aged-matched Trained * Post	0.00373924	Cancer Trained * Post up vs Healthy Aged-matched Trained * Post	2.96595	0.340279	0.573642	1
308507	cg19403534	PRLHR	0.0309171	10		ENST00000369169.1;ENST00000239032.2	TSS1500;TSS1500	PRLHR;PRLHR		Unclassified_Cell_type_specific	10:120355066-120355940	Island	chr10:120353692-120355821	NM_004248	TSS1500	PRLHR	0.00606196	-0.549147	8.99019	-2.99836	-0.549147	Cancer Trained * Post down vs Cancer Trained * Pre	-0.0417323	Cancer Trained * Post down vs Cancer Trained * Pre	0.996308	-0.000781457	2.18465e-05	-0.00467402	-0.000781457	Healthy Aged-matched Trained * Post down vs Healthy Aged-matched Trained * Pre	-0.00145659	Healthy Aged-matched Trained * Post down vs Healthy Aged-matched Trained * Pre	0.54458	-0.119329	0.377341	-0.614281	-0.119329	Cancer Untrained * Post down vs Cancer Untrained * Pre	-0.00676632	Cancer Untrained * Post down vs Cancer Untrained * Pre	0.0356785	0.431351	4.9306	2.2205	0.431351	Cancer Trained * Pre up vs Cancer Untrained * Pre	0.0347598	Cancer Trained * Pre up vs Cancer Untrained * Pre	0.00412328	0.553669	9.96966	3.15748	0.553669	Cancer Trained * Pre up vs Healthy Aged-matched Trained * Pre	0.0405458	Cancer Trained * Pre up vs Healthy Aged-matched Trained * Pre	0.993387	0.00153313	7.00724e-05	0.00837093	0.00153313	Cancer Trained * Post up vs Cancer Untrained * Post	-0.000206169	Cancer Trained * Post down vs Cancer Untrained * Post	0.976113	0.00530332	0.000914692	0.0302439	0.00530332	Cancer Trained * Post up vs Healthy Aged-matched Trained * Post	0.000270157	Cancer Trained * Post up vs Healthy Aged-matched Trained * Post	2.96564	1.24348	2.09647	1
725359	cg06687040	ATRIP	0.0309269	3		ENST00000438872.1;ENST00000435578.1;ENST00000421175.1;ENST00000320211.3;ENST00000424906	3'UTR;3'UTR;TSS1500;TSS1500;TSS1500;TSS1500	RP11-24C3.2;RP11-24C3.2;ATRIP;ATRIP;ATRIP;ATRIP		Promoter_Associated	3:48487375-48488684	N_Shore	chr3:48487793-48488581	NM_130384;NM_032166	TSS1500;TSS1500	ATRIP;ATRIP	0.0831464	0.342307	3.25775	1.80492	0.342307	Cancer Trained * Post up vs Cancer Trained * Pre	0.0372991	Cancer Trained * Post up vs Cancer Trained * Pre	0.536379	-0.108542	0.393062	-0.626946	-0.108542	Healthy Aged-matched Trained * Post down vs Healthy Aged-matched Trained * Pre	-0.0108498	Healthy Aged-matched Trained * Post down vs Healthy Aged-matched Trained * Pre	0.818415	0.0466713	0.0538311	0.232015	0.0466713	Cancer Untrained * Post up vs Cancer Untrained * Pre	0.00412948	Cancer Untrained * Post up vs Cancer Untrained * Pre	0.0861338	-0.359388	3.19199	-1.78661	-0.359388	Cancer Trained * Pre down vs Cancer Untrained * Pre	-0.0425696	Cancer Trained * Pre down vs Cancer Untrained * Pre	0.00138346	-0.653123	12.9379	-3.59693	-0.653123	Cancer Trained * Pre down vs Healthy Aged-matched Trained * Pre	-0.0716382	Cancer Trained * Pre down vs Healthy Aged-matched Trained * Pre	0.739558	-0.0637527	0.113001	-0.336157	-0.0637527	Cancer Trained * Post down vs Cancer Untrained * Post	-0.00939996	Cancer Trained * Post down vs Cancer Untrained * Post	0.275882	-0.202275	1.24096	-1.11398	-0.202275	Cancer Trained * Post down vs Healthy Aged-matched Trained * Post	-0.0234893	Cancer Trained * Post down vs Healthy Aged-matched Trained * Post	2.9654	1.33324	2.24799	1
209368	cg07126303	LINC01014	0.0309373	3		ENST00000455307.1;ENST00000436432.1;ENST00000441018.1;ENST00000455307.1;ENST00000436432	1stExon;1stExon;1stExon;5'UTR;5'UTR;5'UTR;5'UTR	KCNMB2-IT1;KCNMB2-IT1;KCNMB2-IT1;KCNMB2-IT1;KCNMB2-IT1;KCNMB2-IT1;KCNMB2						NR_046786	Body	LINC01014	0.0241348	-0.234697	5.76283	-2.40059	-0.234697	Cancer Trained * Post down vs Cancer Trained * Pre	-0.0369938	Cancer Trained * Post down vs Cancer Trained * Pre	0.399267	0.0765382	0.735459	0.857589	0.0765382	Healthy Aged-matched Trained * Post up vs Healthy Aged-matched Trained * Pre	0.0127317	Healthy Aged-matched Trained * Post up vs Healthy Aged-matched Trained * Pre	0.214348	0.132119	1.62331	1.27409	0.132119	Cancer Untrained * Post up vs Cancer Untrained * Pre	0.0216621	Cancer Untrained * Post up vs Cancer Untrained * Pre	0.00139927	0.372524	12.9056	3.59243	0.372524	Cancer Trained * Pre up vs Cancer Untrained * Pre	0.0598615	Cancer Trained * Pre up vs Cancer Untrained * Pre	0.00923265	0.264099	7.96055	2.82145	0.264099	Cancer Trained * Pre up vs Healthy Aged-matched Trained * Pre	0.042061	Cancer Trained * Pre up vs Healthy Aged-matched Trained * Pre	0.953911	0.00570753	0.00340813	0.0583792	0.00570753	Cancer Trained * Post up vs Cancer Untrained * Post	0.00120553	Cancer Trained * Post up vs Cancer Untrained * Post	0.618973	-0.0471361	0.253581	-0.503568	-0.0471361	Cancer Trained * Post down vs Healthy Aged-matched Trained * Post	-0.00766456	Cancer Trained * Post down vs Healthy Aged-matched Trained * Post	2.96515	0.354271	0.597393	1
112848	cg03736562	CCNC	0.0309659	6		ENST00000524049.1;ENST00000520429.1;ENST00000520429.1;ENST00000523985.1;ENST00000518714	TSS1500;1stExon;5'UTR;TSS200;TSS200;TSS200;TSS200;TSS200;TSS1500;TSS200;TSS1500;TSS1500	CCNC;CCNC;CCNC;CCNC;CCNC;CCNC;CCNC;CCNC;CCNC;CCNC;CCNC;CCNC;CCNC;CCNC		Promoter_Associated	6:100015866-100016989	Island	chr6:100016069-100016775	NM_005190;NM_001013399	TSS200;TSS200	CCNC;CCNC	0.162591	-0.132204	2.07034	-1.43887	-0.132204	Cancer Trained * Post down vs Cancer Trained * Pre	-0.00152691	Cancer Trained * Post down vs Cancer Trained * Pre	0.568236	0.048505	0.33443	0.578299	0.048505	Healthy Aged-matched Trained * Post up vs Healthy Aged-matched Trained * Pre	0.00049927	Healthy Aged-matched Trained * Post up vs Healthy Aged-matched Trained * Pre	0.340042	0.0947895	0.946061	0.972657	0.0947895	Cancer Untrained * Post up vs Cancer Untrained * Pre	0.000979776	Cancer Untrained * Post up vs Cancer Untrained * Pre	0.0220014	0.238019	5.96516	2.44237	0.238019	Cancer Trained * Pre up vs Cancer Untrained * Pre	0.00262986	Cancer Trained * Pre up vs Cancer Untrained * Pre	0.00214884	0.300981	11.7063	3.42144	0.300981	Cancer Trained * Pre up vs Healthy Aged-matched Trained * Pre	0.00325588	Cancer Trained * Pre up vs Healthy Aged-matched Trained * Pre	0.905445	0.0110254	0.0143993	0.119997	0.0110254	Cancer Trained * Post up vs Cancer Untrained * Post	0.000123165	Cancer Trained * Post up vs Cancer Untrained * Post	0.183728	0.120272	1.86926	1.36721	0.120272	Cancer Trained * Post up vs Healthy Aged-matched Trained * Post	0.00122969	Cancer Trained * Post up vs Healthy Aged-matched Trained * Post	2.96444	0.312825	0.52763	1
126071	cg14701795	ARHGEF17	0.0309743	11		ENST00000546324.1;ENST00000263674.3	3'UTR;TSS200	RP11-800A3.7;ARHGEF17				Island	chr11:73018452-73020563	NM_014786	TSS1500	ARHGEF17	0.00490671	-0.406694	9.52322	-3.08597	-0.406694	Cancer Trained * Post down vs Cancer Trained * Pre	-0.00469532	Cancer Trained * Post down vs Cancer Trained * Pre	0.569318	0.0693767	0.33255	0.576671	0.0693767	Healthy Aged-matched Trained * Post up vs Healthy Aged-matched Trained * Pre	0.00066455	Healthy Aged-matched Trained * Post up vs Healthy Aged-matched Trained * Pre	0.445654	-0.10832	0.600503	-0.774922	-0.10832	Cancer Untrained * Post down vs Cancer Untrained * Pre	-0.00128961	Cancer Untrained * Post down vs Cancer Untrained * Pre	0.390669	0.122109	0.763118	0.873566	0.122109	Cancer Trained * Pre up vs Cancer Untrained * Pre	0.0016362	Cancer Trained * Pre up vs Cancer Untrained * Pre	0.00506816	0.387694	9.44092	3.07261	0.387694	Cancer Trained * Pre up vs Healthy Aged-matched Trained * Pre	0.00448056	Cancer Trained * Pre up vs Healthy Aged-matched Trained * Pre	0.193106	-0.176265	1.78887	-1.33749	-0.176265	Cancer Trained * Post down vs Cancer Untrained * Post	-0.00176951	Cancer Trained * Post down vs Cancer Untrained * Post	0.490134	-0.088377	0.490585	-0.700418	-0.088377	Cancer Trained * Post down vs Healthy Aged-matched Trained * Post	-0.000879311	Cancer Trained * Post down vs Healthy Aged-matched Trained * Post	2.96423	0.643539	1.08551	1
220387	cg22584305	FBXO7	0.0309963	22		ENST00000397426.1;ENST00000444207.1;ENST00000465418.1;ENST00000492535.1	5'UTR;5'UTR;TSS1500;5'UTR	FBXO7;FBXO7;FBXO7;FBXO7				S_Shore	chr22:32870550-32871364	NM_001257990;NM_012179;NM_001033024	5'UTR;Body;Body	FBXO7;FBXO7;FBXO7	0.0961816	0.632175	2.98867	1.72878	0.632175	Cancer Trained * Post up vs Cancer Trained * Pre	0.0345626	Cancer Trained * Post up vs Cancer Trained * Pre	0.619232	-0.167975	0.253205	-0.503195	-0.167975	Healthy Aged-matched Trained * Post down vs Healthy Aged-matched Trained * Pre	-0.0177268	Healthy Aged-matched Trained * Post down vs Healthy Aged-matched Trained * Pre	0.889961	0.0542112	0.0195357	0.13977	0.0542112	Cancer Untrained * Post up vs Cancer Untrained * Pre	0.00437853	Cancer Untrained * Post up vs Cancer Untrained * Pre	0.189155	-0.523559	1.82214	-1.34987	-0.523559	Cancer Trained * Pre down vs Cancer Untrained * Pre	-0.0239056	Cancer Trained * Pre down vs Cancer Untrained * Pre	0.00194477	-1.21186	11.9812	-3.46139	-1.21186	Cancer Trained * Pre down vs Healthy Aged-matched Trained * Pre	-0.0936041	Cancer Trained * Pre down vs Healthy Aged-matched Trained * Pre	0.882922	0.0544051	0.0221352	0.148779	0.0544051	Cancer Trained * Post up vs Cancer Untrained * Post	0.00627848	Cancer Trained * Post up vs Cancer Untrained * Post	0.250688	-0.411715	1.38288	-1.17596	-0.411715	Cancer Trained * Post down vs Healthy Aged-matched Trained * Post	-0.0413147	Cancer Trained * Post down vs Healthy Aged-matched Trained * Post	2.96369	4.95381	8.3575	1
249058	cg15557085	TANC1	0.0309979	2		ENST00000464096.1	5'UTR	TANC1	chr2:159996824-159996824					NM_001145909;NM_033394	Body;Body	TANC1;TANC1	0.100307	-0.221392	2.91218	-1.70651	-0.221392	Cancer Trained * Post down vs Cancer Trained * Pre	-0.026287	Cancer Trained * Post down vs Cancer Trained * Pre	0.711793	0.0442551	0.139637	0.37368	0.0442551	Healthy Aged-matched Trained * Post up vs Healthy Aged-matched Trained * Pre	0.00567931	Healthy Aged-matched Trained * Post up vs Healthy Aged-matched Trained * Pre	0.999487	-8.92758e-05	4.20928e-07	-0.00064879	-8.92758e-05	Cancer Untrained * Post down vs Cancer Untrained * Pre	-0.000507712	Cancer Untrained * Post down vs Cancer Untrained * Pre	0.0283533	0.32022	5.41548	2.32712	0.32022	Cancer Trained * Pre up vs Cancer Untrained * Pre	0.0382784	Cancer Trained * Pre up vs Cancer Untrained * Pre	0.0019561	0.429653	11.9651	3.45906	0.429653	Cancer Trained * Pre up vs Healthy Aged-matched Trained * Pre	0.0515277	Cancer Trained * Pre up vs Healthy Aged-matched Trained * Pre	0.45292	0.0989168	0.581344	0.762459	0.0989168	Cancer Trained * Post up vs Cancer Untrained * Post	0.0124991	Cancer Trained * Post up vs Cancer Untrained * Post	0.198669	0.164006	1.74341	1.32038	0.164006	Cancer Trained * Post up vs Healthy Aged-matched Trained * Post	0.0195614	Cancer Trained * Post up vs Healthy Aged-matched Trained * Post	2.96365	0.623511	1.05193	1
136108	cg06114035	CCDC175	0.0310097	14						Promoter_Associated	14:60042725-60044340	N_Shore	chr14:60043242-60043594	NM_001164399	Body	CCDC175	0.219744	-0.132426	1.58448	-1.25876	-0.132426	Cancer Trained * Post down vs Cancer Trained * Pre	-0.0198789	Cancer Trained * Post down vs Cancer Trained * Pre	0.468106	0.0707596	0.542866	0.736794	0.0707596	Healthy Aged-matched Trained * Post up vs Healthy Aged-matched Trained * Pre	0.0100397	Healthy Aged-matched Trained * Post up vs Healthy Aged-matched Trained * Pre	0.142053	0.169167	2.29837	1.51604	0.169167	Cancer Untrained * Post up vs Cancer Untrained * Pre	0.0244875	Cancer Untrained * Post up vs Cancer Untrained * Pre	0.00280807	0.369765	10.981	3.31375	0.369765	Cancer Trained * Pre up vs Cancer Untrained * Pre	0.0541279	Cancer Trained * Pre up vs Cancer Untrained * Pre	0.00566921	0.304813	9.15793	3.02621	0.304813	Cancer Trained * Pre up vs Healthy Aged-matched Trained * Pre	0.0444923	Cancer Trained * Pre up vs Healthy Aged-matched Trained * Pre	0.522891	0.068172	0.419907	0.648002	0.068172	Cancer Trained * Post up vs Cancer Untrained * Post	0.00976155	Cancer Trained * Post up vs Cancer Untrained * Post	0.322657	0.101628	1.01801	1.00897	0.101628	Cancer Trained * Post up vs Healthy Aged-matched Trained * Post	0.0145737	Cancer Trained * Post up vs Healthy Aged-matched Trained * Post	2.96336	0.409972	0.691735	1
89756	cg15489449	MYL6	0.0310287	12		ENST00000548571.1;ENST00000548580.1;ENST00000550184.1;ENST00000552297.1;ENST00000549017	5'UTR;TSS200;TSS200;TSS200;TSS200;TSS200;5'UTR;1stExon;TSS200;TSS200;TSS200;TSS200;TSS2	RP11-603J24.18;MYL6;MYL6;MYL6;MYL6;MYL6;MYL6;MYL6;MYL6;MYL6;MYL6;MYL6;MYL6;MYL6;MYL6;MY		Promoter_Associated	12:56551189-56552819			NM_021019;NM_079423	TSS200;TSS200	MYL6;MYL6	0.00640741	-0.29201	8.85219	-2.97526	-0.29201	Cancer Trained * Post down vs Cancer Trained * Pre	-0.00350865	Cancer Trained * Post down vs Cancer Trained * Pre	0.049731	0.184758	4.25249	2.06216	0.184758	Healthy Aged-matched Trained * Post up vs Healthy Aged-matched Trained * Pre	0.00200598	Healthy Aged-matched Trained * Post up vs Healthy Aged-matched Trained * Pre	0.936713	0.00834925	0.00643279	0.0802047	0.00834925	Cancer Untrained * Post up vs Cancer Untrained * Pre	0.000110473	Cancer Untrained * Post up vs Cancer Untrained * Pre	0.177086	0.144593	1.92929	1.38899	0.144593	Cancer Trained * Pre up vs Cancer Untrained * Pre	0.00189304	Cancer Trained * Pre up vs Cancer Untrained * Pre	0.00290923	0.31004	10.8863	3.29944	0.31004	Cancer Trained * Pre up vs Healthy Aged-matched Trained * Pre	0.00358107	Cancer Trained * Pre up vs Healthy Aged-matched Trained * Pre	0.125061	-0.155766	2.51885	-1.58709	-0.155766	Cancer Trained * Post down vs Cancer Untrained * Post	-0.00172608	Cancer Trained * Post down vs Cancer Untrained * Post	0.0881929	-0.166727	3.14817	-1.77431	-0.166727	Cancer Trained * Post down vs Healthy Aged-matched Trained * Post	-0.00193356	Cancer Trained * Post down vs Healthy Aged-matched Trained * Post	2.96289	0.356754	0.602037	1
30642	cg18780730	LOC400657	0.0310335	18						Promoter_Associated	18:72264993-72265538	Island	chr18:72264517-72265964	NR_024484	TSS200	LOC400657	0.00602725	-0.312435	9.00452	-3.00075	-0.312435	Cancer Trained * Post down vs Cancer Trained * Pre	-0.00452652	Cancer Trained * Post down vs Cancer Trained * Pre	0.830962	-0.0205029	0.0465321	-0.215713	-0.0205029	Healthy Aged-matched Trained * Post down vs Healthy Aged-matched Trained * Pre	-6.93565e-05	Healthy Aged-matched Trained * Post down vs Healthy Aged-matched Trained * Pre	0.420683	-0.0904151	0.670302	-0.81872	-0.0904151	Cancer Untrained * Post down vs Cancer Untrained * Pre	-0.0012547	Cancer Untrained * Post down vs Cancer Untrained * Pre	0.153693	0.16248	2.16466	1.47128	0.16248	Cancer Trained * Pre up vs Cancer Untrained * Pre	0.00248113	Cancer Trained * Pre up vs Cancer Untrained * Pre	0.00562524	0.301993	9.17749	3.02944	0.301993	Cancer Trained * Pre up vs Healthy Aged-matched Trained * Pre	0.00435555	Cancer Trained * Pre up vs Healthy Aged-matched Trained * Pre	0.572533	-0.0595399	0.327007	-0.571845	-0.0595399	Cancer Trained * Post down vs Cancer Untrained * Post	-0.000790692	Cancer Trained * Post down vs Cancer Untrained * Post	0.920414	0.010061	0.0101862	0.100926	0.010061	Cancer Trained * Post up vs Healthy Aged-matched Trained * Post	-0.000101614	Cancer Trained * Post down vs Healthy Aged-matched Trained * Post	2.96278	0.401484	0.677546	1
134383	cg27020216	SGEF	0.0310654	3	DMR	ENST00000491862.1;ENST00000480639.1;ENST00000467912.1	TSS1500;TSS1500;TSS1500	ARHGEF26-AS1;ARHGEF26-AS1;ARHGEF26-AS1				Island	chr3:153838787-153840380	NM_015595	Body	SGEF	0.0508665	-0.171272	4.20738	-2.05119	-0.171272	Cancer Trained * Post down vs Cancer Trained * Pre	-0.0287206	Cancer Trained * Post down vs Cancer Trained * Pre	0.211828	0.0976693	1.64187	1.28135	0.0976693	Healthy Aged-matched Trained * Post up vs Healthy Aged-matched Trained * Pre	0.0161293	Healthy Aged-matched Trained * Post up vs Healthy Aged-matched Trained * Pre	0.383446	-0.0785707	0.787062	-0.887165	-0.0785707	Cancer Untrained * Post down vs Cancer Untrained * Pre	-0.013162	Cancer Untrained * Post down vs Cancer Untrained * Pre	0.0256393	0.210173	5.63172	2.37312	0.210173	Cancer Trained * Pre up vs Cancer Untrained * Pre	0.0349607	Cancer Trained * Pre up vs Cancer Untrained * Pre	0.00470517	0.248087	9.63021	3.10326	0.248087	Cancer Trained * Pre up vs Healthy Aged-matched Trained * Pre	0.0413966	Cancer Trained * Pre up vs Healthy Aged-matched Trained * Pre	0.171777	0.117472	1.97928	1.40687	0.117472	Cancer Trained * Post up vs Cancer Untrained * Post	0.019402	Cancer Trained * Post up vs Cancer Untrained * Post	0.796336	-0.0208544	0.0680491	-0.260862	-0.0208544	Cancer Trained * Post down vs Healthy Aged-matched Trained * Post	-0.00345325	Cancer Trained * Post down vs Healthy Aged-matched Trained * Post	2.96199	0.258139	0.435752	1
681322	cg07482470	AUTS2	0.0310732	7										NM_015570;NM_001127232;NM_001127231	Body;Body;Body	AUTS2;AUTS2;AUTS2	0.0111272	0.280537	7.51692	2.7417	0.280537	Cancer Trained * Post up vs Cancer Trained * Pre	0.0157186	Cancer Trained * Post up vs Cancer Trained * Pre	0.217234	-0.11824	1.60239	-1.26586	-0.11824	Healthy Aged-matched Trained * Post down vs Healthy Aged-matched Trained * Pre	-0.00621292	Healthy Aged-matched Trained * Post down vs Healthy Aged-matched Trained * Pre	0.241431	-0.130223	1.43973	-1.19989	-0.130223	Cancer Untrained * Post down vs Cancer Untrained * Pre	-0.00782796	Cancer Untrained * Post down vs Cancer Untrained * Pre	0.142225	-0.164461	2.29631	-1.51536	-0.164461	Cancer Trained * Pre down vs Cancer Untrained * Pre	-0.00947064	Cancer Trained * Pre down vs Cancer Untrained * Pre	0.00612252	-0.293333	8.96538	-2.99422	-0.293333	Cancer Trained * Pre down vs Healthy Aged-matched Trained * Pre	-0.0161795	Cancer Trained * Pre down vs Healthy Aged-matched Trained * Pre	0.0237907	0.2463	5.7941	2.40709	0.2463	Cancer Trained * Post up vs Cancer Untrained * Post	0.0140759	Cancer Trained * Post up vs Cancer Untrained * Post	0.292055	0.105444	1.1585	1.07634	0.105444	Cancer Trained * Post up vs Healthy Aged-matched Trained * Post	0.00575203	Cancer Trained * Post up vs Healthy Aged-matched Trained * Post	2.9618	0.387621	0.654367	1
51261	cg17469358	INIP	0.0310765	9		ENST00000374242.3;ENST00000374242.3;ENST00000481146.1;ENST00000497712.1;ENST00000374234	5'UTR;1stExon;TSS200;TSS200;TSS200;TSS200;TSS200;TSS200	C9orf80;C9orf80;C9orf80;C9orf80;C9orf80;C9orf80;C9orf80;C9orf80		Promoter_Associated	9:115479814-115481259	Island	chr9:115480082-115480481	NM_021218	TSS200	INIP	0.00408691	-0.326522	9.99259	-3.16111	-0.326522	Cancer Trained * Post down vs Cancer Trained * Pre	-0.00533684	Cancer Trained * Post down vs Cancer Trained * Pre	0.800543	-0.0240777	0.0652026	-0.255348	-0.0240777	Healthy Aged-matched Trained * Post down vs Healthy Aged-matched Trained * Pre	-0.000361843	Healthy Aged-matched Trained * Post down vs Healthy Aged-matched Trained * Pre	0.533806	-0.0691254	0.398085	-0.63094	-0.0691254	Cancer Untrained * Post down vs Cancer Untrained * Pre	-0.000952648	Cancer Untrained * Post down vs Cancer Untrained * Pre	0.165244	0.156613	2.04342	1.42948	0.156613	Cancer Trained * Pre up vs Cancer Untrained * Pre	0.00271727	Cancer Trained * Pre up vs Cancer Untrained * Pre	0.00722083	0.289295	8.55705	2.92524	0.289295	Cancer Trained * Pre up vs Healthy Aged-matched Trained * Pre	0.00465605	Cancer Trained * Pre up vs Healthy Aged-matched Trained * Pre	0.338562	-0.100783	0.951984	-0.975697	-0.100783	Cancer Trained * Post down vs Cancer Untrained * Post	-0.00166693	Cancer Trained * Post down vs Cancer Untrained * Post	0.895291	-0.013149	0.0176778	-0.132958	-0.013149	Cancer Trained * Post down vs Healthy Aged-matched Trained * Post	-0.000318949	Cancer Trained * Post down vs Healthy Aged-matched Trained * Post	2.96172	0.395004	0.666849	1
34213	cg26272349	ZFAT	0.0310907	8		ENST00000523243.1;ENST00000523924.1;ENST00000518408.1	3'UTR;3'UTR;3'UTR	ZFAT;ZFAT;ZFAT	chr8:135493726-135493726			S_Shelf	chr8:135490786-135491086	NR_110323;NM_001029939;NM_001174158;NM_001289394;NM_001167583;NM_020863;NM_001174157	Body;Body;Body;Body;Body;Body;Body	ZFAT;ZFAT;ZFAT;ZFAT;ZFAT;ZFAT;ZFAT	0.755725	-0.0876098	0.0989322	-0.314535	-0.0876098	Cancer Trained * Post down vs Cancer Trained * Pre	-0.0132737	Cancer Trained * Post down vs Cancer Trained * Pre	0.442726	-0.198324	0.608367	-0.779979	-0.198324	Healthy Aged-matched Trained * Post down vs Healthy Aged-matched Trained * Pre	-0.0233742	Healthy Aged-matched Trained * Post down vs Healthy Aged-matched Trained * Pre	0.952163	0.0179019	0.0036718	0.0605954	0.0179019	Cancer Untrained * Post up vs Cancer Untrained * Pre	0.000877331	Cancer Untrained * Post up vs Cancer Untrained * Pre	0.313128	-0.304133	1.05976	-1.02945	-0.304133	Cancer Trained * Pre down vs Cancer Untrained * Pre	-0.0306168	Cancer Trained * Pre down vs Cancer Untrained * Pre	0.00843108	-0.762691	8.17934	-2.85996	-0.762691	Cancer Trained * Pre down vs Healthy Aged-matched Trained * Pre	-0.0818875	Cancer Trained * Pre down vs Healthy Aged-matched Trained * Pre	0.153848	-0.409644	2.16295	-1.4707	-0.409644	Cancer Trained * Post down vs Cancer Untrained * Post	-0.0447678	Cancer Trained * Post down vs Cancer Untrained * Post	0.0218829	-0.651977	5.97703	-2.4448	-0.651977	Cancer Trained * Post down vs Healthy Aged-matched Trained * Post	-0.071787	Cancer Trained * Post down vs Healthy Aged-matched Trained * Post	2.96137	2.87191	4.84895	1
109520	cg00844297		0.0310975	12								Island	chr12:132990777-132990987				0.0181994	-0.334493	6.38617	-2.52709	-0.334493	Cancer Trained * Post down vs Cancer Trained * Pre	-0.00508654	Cancer Trained * Post down vs Cancer Trained * Pre	0.983469	-0.00252883	0.000438011	-0.0209287	-0.00252883	Healthy Aged-matched Trained * Post down vs Healthy Aged-matched Trained * Pre	5.13797e-05	Healthy Aged-matched Trained * Post up vs Healthy Aged-matched Trained * Pre	0.316963	0.143362	1.04275	1.02115	0.143362	Cancer Untrained * Post up vs Cancer Untrained * Pre	0.002188	Cancer Untrained * Post up vs Cancer Untrained * Pre	0.0035716	0.451524	10.3437	3.21616	0.451524	Cancer Trained * Pre up vs Cancer Untrained * Pre	0.00719023	Cancer Trained * Pre up vs Cancer Untrained * Pre	0.00471616	0.393148	9.62424	3.1023	0.393148	Cancer Trained * Pre up vs Healthy Aged-matched Trained * Pre	0.00627619	Cancer Trained * Pre up vs Healthy Aged-matched Trained * Pre	0.843925	-0.0263312	0.0395738	-0.198932	-0.0263312	Cancer Trained * Post down vs Cancer Untrained * Post	-8.4308e-05	Cancer Trained * Post down vs Cancer Untrained * Post	0.633442	0.0611837	0.233091	0.482795	0.0611837	Cancer Trained * Post up vs Healthy Aged-matched Trained * Post	0.00113828	Cancer Trained * Post up vs Healthy Aged-matched Trained * Post	2.9612	0.648504	1.095	1
508135	cg10923761	TSPAN5	0.0311335	4		ENST00000505408.1;ENST00000509168.1;ENST00000507167.1;ENST00000515287.1;ENST00000511800	TSS1500;3'UTR;3'UTR;5'UTR;5'UTR;5'UTR;5'UTR	RP11-724M22.1;TSPAN5;TSPAN5;TSPAN5;TSPAN5;TSPAN5;TSPAN5						NM_005723	Body	TSPAN5	0.0141742	0.30362	6.95366	2.63698	0.30362	Cancer Trained * Post up vs Cancer Trained * Pre	0.0194661	Cancer Trained * Post up vs Cancer Trained * Pre	0.931037	-0.00918818	0.00764172	-0.0874169	-0.00918818	Healthy Aged-matched Trained * Post down vs Healthy Aged-matched Trained * Pre	-0.000379076	Healthy Aged-matched Trained * Post down vs Healthy Aged-matched Trained * Pre	0.398318	0.104946	0.738467	0.859341	0.104946	Cancer Untrained * Post up vs Cancer Untrained * Pre	0.00643022	Cancer Untrained * Post up vs Cancer Untrained * Pre	0.394309	-0.105854	0.751298	-0.866774	-0.105854	Cancer Trained * Pre down vs Cancer Untrained * Pre	-0.00783547	Cancer Trained * Pre down vs Cancer Untrained * Pre	0.00483377	-0.340871	9.56137	-3.09215	-0.340871	Cancer Trained * Pre down vs Healthy Aged-matched Trained * Pre	-0.0211979	Cancer Trained * Pre down vs Healthy Aged-matched Trained * Pre	0.427755	0.0928205	0.649889	0.806157	0.0928205	Cancer Trained * Post up vs Cancer Untrained * Post	0.00520042	Cancer Trained * Post up vs Cancer Untrained * Post	0.801142	-0.0280625	0.0648028	-0.254564	-0.0280625	Cancer Trained * Post down vs Healthy Aged-matched Trained * Post	-0.0013527	Cancer Trained * Post down vs Healthy Aged-matched Trained * Post	2.96032	0.490566	0.828569	1
394596	ch.12.58871400F		0.0311726	12													0.00157463	-0.45484	12.571	-3.54555	-0.45484	Cancer Trained * Post down vs Cancer Trained * Pre	-0.0114767	Cancer Trained * Post down vs Cancer Trained * Pre	0.839717	0.0239335	0.041768	0.204372	0.0239335	Healthy Aged-matched Trained * Post up vs Healthy Aged-matched Trained * Pre	0.000601885	Healthy Aged-matched Trained * Post up vs Healthy Aged-matched Trained * Pre	0.563564	-0.0796456	0.342627	-0.585343	-0.0796456	Cancer Untrained * Post down vs Cancer Untrained * Pre	-0.00178022	Cancer Untrained * Post down vs Cancer Untrained * Pre	0.093664	0.237132	3.03724	1.74277	0.237132	Cancer Trained * Pre up vs Cancer Untrained * Pre	0.00662335	Cancer Trained * Pre up vs Cancer Untrained * Pre	0.00758639	0.356739	8.43607	2.90449	0.356739	Cancer Trained * Pre up vs Healthy Aged-matched Trained * Pre	0.00952292	Cancer Trained * Pre up vs Healthy Aged-matched Trained * Pre	0.292105	-0.138063	1.15825	-1.07622	-0.138063	Cancer Trained * Post down vs Cancer Untrained * Post	-0.00307317	Cancer Trained * Post down vs Cancer Untrained * Post	0.329947	-0.122035	0.987204	-0.993582	-0.122035	Cancer Trained * Post down vs Healthy Aged-matched Trained * Post	-0.00255571	Cancer Trained * Post down vs Healthy Aged-matched Trained * Post	2.95936	0.608776	1.02856	1
377731	cg01869761	ATP11A	0.031201	13		ENST00000432166.1;ENST00000459908.1	5'UTR;5'UTR	ATP11A;ATP11A				N_Shore	chr13:113486835-113487347	NM_015205;NM_032189	Body;Body	ATP11A;ATP11A	0.0517769	0.200291	4.17202	2.04255	0.200291	Cancer Trained * Post up vs Cancer Trained * Pre	0.00685376	Cancer Trained * Post up vs Cancer Trained * Pre	0.391545	0.0780512	0.760259	0.871928	0.0780512	Healthy Aged-matched Trained * Post up vs Healthy Aged-matched Trained * Pre	0.00237941	Healthy Aged-matched Trained * Post up vs Healthy Aged-matched Trained * Pre	0.600011	0.0552424	0.282107	0.531138	0.0552424	Cancer Untrained * Post up vs Cancer Untrained * Pre	0.0013492	Cancer Untrained * Post up vs Cancer Untrained * Pre	0.178254	-0.144062	1.91854	-1.38511	-0.144062	Cancer Trained * Pre down vs Cancer Untrained * Pre	-0.00507335	Cancer Trained * Pre down vs Cancer Untrained * Pre	0.00968857	-0.262965	7.84521	-2.80093	-0.262965	Cancer Trained * Pre down vs Healthy Aged-matched Trained * Pre	-0.0086176	Cancer Trained * Pre down vs Healthy Aged-matched Trained * Pre	0.992052	0.000986576	0.000101224	0.010061	0.000986576	Cancer Trained * Post up vs Cancer Untrained * Post	0.000431204	Cancer Trained * Post up vs Cancer Untrained * Post	0.14642	-0.140724	2.24672	-1.49891	-0.140724	Cancer Trained * Post down vs Healthy Aged-matched Trained * Post	-0.00414325	Cancer Trained * Post down vs Healthy Aged-matched Trained * Post	2.95867	0.355619	0.600978	1
573730	cg11089595	RALYL	0.031213	8	CDMR	ENST00000522613.1;ENST00000522455.1;ENST00000521695.1;ENST00000521268.1;ENST00000518566	TSS1500;TSS1500;TSS1500;TSS1500;TSS1500	RALYL;RALYL;RALYL;RALYL;RALYL				N_Shelf	chr8:85096759-85097247	NM_001100392;NM_001100393;NM_173848	TSS1500;TSS1500;TSS1500	RALYL;RALYL;RALYL	0.365199	-0.175598	0.850596	-0.922278	-0.175598	Cancer Trained * Post down vs Cancer Trained * Pre	-0.00932047	Cancer Trained * Post down vs Cancer Trained * Pre	0.293872	0.186356	1.14961	1.0722	0.186356	Healthy Aged-matched Trained * Post up vs Healthy Aged-matched Trained * Pre	0.0108639	Healthy Aged-matched Trained * Post up vs Healthy Aged-matched Trained * Pre	0.216009	0.256338	1.61123	1.26934	0.256338	Cancer Untrained * Post up vs Cancer Untrained * Pre	0.0172231	Cancer Untrained * Post up vs Cancer Untrained * Pre	0.100008	0.344943	2.9176	1.7081	0.344943	Cancer Trained * Pre up vs Cancer Untrained * Pre	0.0237716	Cancer Trained * Pre up vs Cancer Untrained * Pre	0.00317967	0.594891	10.6499	3.26342	0.594891	Cancer Trained * Pre up vs Healthy Aged-matched Trained * Pre	0.0392884	Cancer Trained * Pre up vs Healthy Aged-matched Trained * Pre	0.651682	-0.0869936	0.208765	-0.456909	-0.0869936	Cancer Trained * Post down vs Cancer Untrained * Post	-0.002772	Cancer Trained * Post down vs Cancer Untrained * Post	0.213047	0.232937	1.63286	1.27783	0.232937	Cancer Trained * Post up vs Healthy Aged-matched Trained * Post	0.0191041	Cancer Trained * Post up vs Healthy Aged-matched Trained * Post	2.95838	1.34054	2.26567	1
584743	cg17105014	GYPC	0.0312441	2		ENST00000356887.7;ENST00000484700.1;ENST00000459787.1;ENST00000409836.3;ENST00000464053	TSS1500;TSS1500;TSS1500;TSS1500;TSS1500;TSS200	GYPC;GYPC;GYPC;GYPC;GYPC;GYPC		Promoter_Associated	2:127413211-127413433	N_Shore	chr2:127413696-127414171	NM_016815;NM_002101	TSS1500;TSS1500	GYPC;GYPC	0.00176355	-0.651999	12.2531	-3.50044	-0.651999	Cancer Trained * Post down vs Cancer Trained * Pre	-0.0214768	Cancer Trained * Post down vs Cancer Trained * Pre	0.413088	0.141529	0.69282	0.832358	0.141529	Healthy Aged-matched Trained * Post up vs Healthy Aged-matched Trained * Pre	0.00407938	Healthy Aged-matched Trained * Post up vs Healthy Aged-matched Trained * Pre	0.458939	-0.148611	0.565845	-0.752227	-0.148611	Cancer Untrained * Post down vs Cancer Untrained * Pre	-0.00398844	Cancer Untrained * Post down vs Cancer Untrained * Pre	0.113593	0.32394	2.6886	1.6397	0.32394	Cancer Trained * Pre up vs Cancer Untrained * Pre	0.0131814	Cancer Trained * Pre up vs Cancer Untrained * Pre	0.00570591	0.539193	9.14172	3.02353	0.539193	Cancer Trained * Pre up vs Healthy Aged-matched Trained * Pre	0.0191404	Cancer Trained * Pre up vs Healthy Aged-matched Trained * Pre	0.344563	-0.179449	0.928181	-0.963421	-0.179449	Cancer Trained * Post down vs Cancer Untrained * Post	-0.00430698	Cancer Trained * Post down vs Cancer Untrained * Post	0.166184	-0.254335	2.034	-1.42618	-0.254335	Cancer Trained * Post down vs Healthy Aged-matched Trained * Post	-0.00641575	Cancer Trained * Post down vs Healthy Aged-matched Trained * Post	2.95761	1.28263	2.16835	1
451420	cg10709296	RALGPS2	0.0312659	1		ENST00000364921.1;ENST00000367635.3;ENST00000367634.2;ENST00000324778.4;ENST00000495034	TSS1500;5'UTR;5'UTR;5'UTR;5'UTR	SNORA63;RALGPS2;RALGPS2;RALGPS2;RALGPS2						NM_001286247;NM_152663	5'UTR;5'UTR	RALGPS2;RALGPS2	0.0139216	0.246654	6.99504	2.64481	0.246654	Cancer Trained * Post up vs Cancer Trained * Pre	0.0134008	Cancer Trained * Post up vs Cancer Trained * Pre	0.484975	-0.0603471	0.502469	-0.708851	-0.0603471	Healthy Aged-matched Trained * Post down vs Healthy Aged-matched Trained * Pre	-0.00327715	Healthy Aged-matched Trained * Post down vs Healthy Aged-matched Trained * Pre	0.509294	0.0662276	0.448271	0.66953	0.0662276	Cancer Untrained * Post up vs Cancer Untrained * Pre	0.00363541	Cancer Untrained * Post up vs Cancer Untrained * Pre	0.607458	-0.0514625	0.270672	-0.520262	-0.0514625	Cancer Trained * Pre down vs Cancer Untrained * Pre	-0.00272897	Cancer Trained * Pre down vs Cancer Untrained * Pre	0.00481055	-0.276272	9.57365	-3.09413	-0.276272	Cancer Trained * Pre down vs Healthy Aged-matched Trained * Pre	-0.0149398	Cancer Trained * Pre down vs Healthy Aged-matched Trained * Pre	0.17894	0.128964	1.91227	1.38285	0.128964	Cancer Trained * Post up vs Cancer Untrained * Post	0.0070364	Cancer Trained * Post up vs Cancer Untrained * Post	0.733613	0.0307286	0.118438	0.344148	0.0307286	Cancer Trained * Post up vs Healthy Aged-matched Trained * Post	0.00173811	Cancer Trained * Post up vs Healthy Aged-matched Trained * Post	2.95708	0.321483	0.543582	1
462441	cg21886330		0.0312831	1													0.0428902	-0.147306	4.55134	-2.13339	-0.147306	Cancer Trained * Post down vs Cancer Trained * Pre	-0.0254312	Cancer Trained * Post down vs Cancer Trained * Pre	0.892987	-0.00856612	0.0184693	-0.135902	-0.00856612	Healthy Aged-matched Trained * Post down vs Healthy Aged-matched Trained * Pre	-0.00148145	Healthy Aged-matched Trained * Post down vs Healthy Aged-matched Trained * Pre	0.555024	0.043817	0.357959	0.598297	0.043817	Cancer Untrained * Post up vs Cancer Untrained * Pre	0.00759079	Cancer Untrained * Post up vs Cancer Untrained * Pre	0.0191139	0.183479	6.27657	2.50531	0.183479	Cancer Trained * Pre up vs Cancer Untrained * Pre	0.0316866	Cancer Trained * Pre up vs Cancer Untrained * Pre	0.00314892	0.216	10.6757	3.26737	0.216	Cancer Trained * Pre up vs Healthy Aged-matched Trained * Pre	0.0373186	Cancer Trained * Pre up vs Healthy Aged-matched Trained * Pre	0.912741	-0.00764338	0.0122538	-0.110697	-0.00764338	Cancer Trained * Post down vs Cancer Untrained * Post	-0.00133545	Cancer Trained * Post down vs Cancer Untrained * Post	0.253551	0.0772602	1.36584	1.16869	0.0772602	Cancer Trained * Post up vs Healthy Aged-matched Trained * Post	0.0133688	Cancer Trained * Post up vs Healthy Aged-matched Trained * Post	2.95666	0.176202	0.297975	1
524359	cg02056135	SP110	0.0312839	2		ENST00000455674.1;ENST00000409815.2;ENST00000258381.6;ENST00000358662.4;ENST00000392048	5'UTR;5'UTR;5'UTR;5'UTR;5'UTR;5'UTR;5'UTR;5'UTR;5'UTR;3'UTR	SP110;SP110;SP110;SP110;SP110;SP110;SP110;AC009950.1;SP110;SP110		Promoter_Associated	2:231084418-231085135			NM_080424;NM_004509;NM_004510	5'UTR;5'UTR;5'UTR	SP110;SP110;SP110	0.00840335	-0.353083	8.18732	-2.86135	-0.353083	Cancer Trained * Post down vs Cancer Trained * Pre	-0.00884623	Cancer Trained * Post down vs Cancer Trained * Pre	0.593586	0.0608932	0.292218	0.540572	0.0608932	Healthy Aged-matched Trained * Post up vs Healthy Aged-matched Trained * Pre	0.00109827	Healthy Aged-matched Trained * Post up vs Healthy Aged-matched Trained * Pre	0.384515	-0.11585	0.783476	-0.885142	-0.11585	Cancer Untrained * Post down vs Cancer Untrained * Pre	-0.0025641	Cancer Untrained * Post down vs Cancer Untrained * Pre	0.170334	0.184781	1.99319	1.4118	0.184781	Cancer Trained * Pre up vs Cancer Untrained * Pre	0.00509657	Cancer Trained * Pre up vs Cancer Untrained * Pre	0.00234649	0.40005	11.4658	3.38612	0.40005	Cancer Trained * Pre up vs Healthy Aged-matched Trained * Pre	0.0097747	Cancer Trained * Pre up vs Healthy Aged-matched Trained * Pre	0.674422	-0.0524526	0.180685	-0.42507	-0.0524526	Cancer Trained * Post down vs Cancer Untrained * Post	-0.00118555	Cancer Trained * Post down vs Cancer Untrained * Post	0.90711	-0.013926	0.013894	-0.117873	-0.013926	Cancer Trained * Post down vs Healthy Aged-matched Trained * Post	-0.000169802	Cancer Trained * Post down vs Healthy Aged-matched Trained * Post	2.95664	0.562757	0.951682	1
100995	cg26681354	GCH1	0.0312886	14		ENST00000543643.2;ENST00000254299.4;ENST00000536224.2;ENST00000395514.1;ENST00000491895	1stExon;1stExon;1stExon;1stExon;1stExon;TSS200;3'UTR	GCH1;GCH1;GCH1;GCH1;GCH1;GCH1;GCH1		Promoter_Associated	14:55368629-55369242	Island	chr14:55368547-55369913	NM_001024070;NM_000161;NM_001024024;NM_001024071	1stExon;1stExon;1stExon;1stExon	GCH1;GCH1;GCH1;GCH1	0.00282864	-0.307443	10.9614	-3.3108	-0.307443	Cancer Trained * Post down vs Cancer Trained * Pre	-0.00323702	Cancer Trained * Post down vs Cancer Trained * Pre	0.101687	0.144044	2.88741	1.69924	0.144044	Healthy Aged-matched Trained * Post up vs Healthy Aged-matched Trained * Pre	0.00141745	Healthy Aged-matched Trained * Post up vs Healthy Aged-matched Trained * Pre	0.986414	-0.00169399	0.000295805	-0.017199	-0.00169399	Cancer Untrained * Post down vs Cancer Untrained * Pre	5.89397e-05	Cancer Untrained * Post up vs Cancer Untrained * Pre	0.0744774	0.183342	3.46503	1.86146	0.183342	Cancer Trained * Pre up vs Cancer Untrained * Pre	0.0020551	Cancer Trained * Pre up vs Cancer Untrained * Pre	0.00352425	0.286423	10.3787	3.22159	0.286423	Cancer Trained * Pre up vs Healthy Aged-matched Trained * Pre	0.00304108	Cancer Trained * Pre up vs Healthy Aged-matched Trained * Pre	0.199393	-0.122407	1.73761	-1.31818	-0.122407	Cancer Trained * Post down vs Cancer Untrained * Post	-0.00124086	Cancer Trained * Post down vs Cancer Untrained * Post	0.0751927	-0.165064	3.44691	-1.85658	-0.165064	Cancer Trained * Post down vs Healthy Aged-matched Trained * Post	-0.00161339	Cancer Trained * Post down vs Healthy Aged-matched Trained * Post	2.95653	0.31868	0.538943	1
4144	cg16739895	CDH1	0.0312951	16		ENST00000379120.3;ENST00000268794.7;ENST00000566612.1;ENST00000422392.2;ENST00000261769	TSS200;TSS200;TSS200;TSS200;5'UTR;1stExon	CDH1;CDH1;CDH1;CDH1;CDH1;CDH1		Unclassified	16:68770957-68772797	Island	chr16:68771034-68772344	NM_004360	TSS200	CDH1	0.00153674	-0.347777	12.6397	-3.55524	-0.347777	Cancer Trained * Post down vs Cancer Trained * Pre	-0.00570639	Cancer Trained * Post down vs Cancer Trained * Pre	0.574289	0.0508298	0.324006	0.569215	0.0508298	Healthy Aged-matched Trained * Post up vs Healthy Aged-matched Trained * Pre	0.000689516	Healthy Aged-matched Trained * Post up vs Healthy Aged-matched Trained * Pre	0.963149	-0.00484197	0.00217784	-0.0466674	-0.00484197	Cancer Untrained * Post down vs Cancer Untrained * Pre	-9.57253e-05	Cancer Untrained * Post down vs Cancer Untrained * Pre	0.0300874	0.238614	5.28902	2.29979	0.238614	Cancer Trained * Pre up vs Cancer Untrained * Pre	0.00410378	Cancer Trained * Pre up vs Cancer Untrained * Pre	0.00532959	0.285822	9.31355	3.05181	0.285822	Cancer Trained * Pre up vs Healthy Aged-matched Trained * Pre	0.00463899	Cancer Trained * Pre up vs Healthy Aged-matched Trained * Pre	0.296413	-0.104321	1.13731	-1.06645	-0.104321	Cancer Trained * Post down vs Cancer Untrained * Post	-0.00150689	Cancer Trained * Post down vs Cancer Untrained * Post	0.239776	-0.112785	1.45019	-1.20424	-0.112785	Cancer Trained * Post down vs Healthy Aged-matched Trained * Post	-0.00175692	Cancer Trained * Post down vs Healthy Aged-matched Trained * Post	2.95637	0.353618	0.598061	1
268339	cg20495404	ID2	0.0313152	2		ENST00000472142.1;ENST00000396290.1;ENST00000234091.4	5'UTR;3'UTR;3'UTR	ID2;ID2;ID2		Promoter_Associated	2:8821942-8823765	N_Shore	chr2:8825106-8826188	NM_002166	3'UTR	ID2	0.983784	-0.00535297	0.000421458	-0.0205294	-0.00535297	Cancer Trained * Post down vs Cancer Trained * Pre	-0.000131452	Cancer Trained * Post down vs Cancer Trained * Pre	0.312877	0.245166	1.06088	1.02999	0.245166	Healthy Aged-matched Trained * Post up vs Healthy Aged-matched Trained * Pre	0.0355302	Healthy Aged-matched Trained * Post up vs Healthy Aged-matched Trained * Pre	0.406585	-0.233464	0.712607	-0.84416	-0.233464	Cancer Untrained * Post down vs Cancer Untrained * Pre	-0.0347202	Cancer Untrained * Post down vs Cancer Untrained * Pre	0.124751	0.439309	2.5232	1.58846	0.439309	Cancer Trained * Pre up vs Cancer Untrained * Pre	0.050774	Cancer Trained * Pre up vs Cancer Untrained * Pre	0.00961014	0.700105	7.86462	2.80439	0.700105	Cancer Trained * Pre up vs Healthy Aged-matched Trained * Pre	0.0899642	Cancer Trained * Pre up vs Healthy Aged-matched Trained * Pre	0.0169076	0.66742	6.55181	2.55965	0.66742	Cancer Trained * Post up vs Cancer Untrained * Post	0.0853627	Cancer Trained * Post up vs Cancer Untrained * Post	0.0837962	0.449585	3.24322	1.80089	0.449585	Cancer Trained * Post up vs Healthy Aged-matched Trained * Post	0.0543026	Cancer Trained * Post up vs Healthy Aged-matched Trained * Post	2.95588	2.51208	4.24929	1
533463	cg08822075	NFE2L3	0.0313221	7	RDMR				chr7:26193570-26193570			S_Shore	chr7:26191794-26192757	NM_004289	Body	NFE2L3	0.0696477	-0.336126	3.59284	-1.89548	-0.336126	Cancer Trained * Post down vs Cancer Trained * Pre	-0.0576156	Cancer Trained * Post down vs Cancer Trained * Pre	0.506903	0.109002	0.4534	0.67335	0.109002	Healthy Aged-matched Trained * Post up vs Healthy Aged-matched Trained * Pre	0.0185772	Healthy Aged-matched Trained * Post up vs Healthy Aged-matched Trained * Pre	0.397631	0.16187	0.740651	0.860611	0.16187	Cancer Untrained * Post up vs Cancer Untrained * Pre	0.0274741	Cancer Untrained * Post up vs Cancer Untrained * Pre	0.00475326	0.582895	9.60423	3.09907	0.582895	Cancer Trained * Pre up vs Cancer Untrained * Pre	0.0996149	Cancer Trained * Pre up vs Cancer Untrained * Pre	0.00239594	0.573475	11.4091	3.37774	0.573475	Cancer Trained * Pre up vs Healthy Aged-matched Trained * Pre	0.0982429	Cancer Trained * Pre up vs Healthy Aged-matched Trained * Pre	0.636266	0.0848996	0.229217	0.478766	0.0848996	Cancer Trained * Post up vs Cancer Untrained * Post	0.0145251	Cancer Trained * Post up vs Cancer Untrained * Post	0.456736	0.128348	0.571481	0.755964	0.128348	Cancer Trained * Post up vs Healthy Aged-matched Trained * Post	0.02205	Cancer Trained * Post up vs Healthy Aged-matched Trained * Post	2.95571	1.16182	1.96538	1
2298	cg02814719	SLC2A11	0.0313282	22		ENST00000492516.1;ENST00000491948.1;ENST00000491948.1;ENST00000436643.1;ENST00000436643	5'UTR;1stExon;5'UTR;5'UTR;1stExon;5'UTR;1stExon;1stExon;5'UTR;1stExon;5'UTR;5'UTR;5'UTR	SLC2A11;SLC2A11;SLC2A11;SLC2A11;SLC2A11;SLC2A11;SLC2A11;SLC2A11;SLC2A11;SLC2A11;SLC2A11		Promoter_Associated	22:24198794-24200709	Island	chr22:24199058-24200206	NM_001024939;NM_001024939;NM_001024938;NM_030807	1stExon;5'UTR;Body;Body	SLC2A11;SLC2A11;SLC2A11;SLC2A11	0.0205682	-0.288506	6.11368	-2.47259	-0.288506	Cancer Trained * Post down vs Cancer Trained * Pre	-0.00955714	Cancer Trained * Post down vs Cancer Trained * Pre	0.57853	0.0599554	0.316834	0.56288	0.0599554	Healthy Aged-matched Trained * Post up vs Healthy Aged-matched Trained * Pre	0.00186131	Healthy Aged-matched Trained * Post up vs Healthy Aged-matched Trained * Pre	0.825116	-0.0276357	0.0498635	-0.223301	-0.0276357	Cancer Untrained * Post down vs Cancer Untrained * Pre	-0.000711333	Cancer Untrained * Post down vs Cancer Untrained * Pre	0.0327762	0.279712	5.10815	2.26012	0.279712	Cancer Trained * Pre up vs Cancer Untrained * Pre	0.00939685	Cancer Trained * Pre up vs Cancer Untrained * Pre	0.00144896	0.39978	12.8063	3.57859	0.39978	Cancer Trained * Pre up vs Healthy Aged-matched Trained * Pre	0.0125258	Cancer Trained * Pre up vs Healthy Aged-matched Trained * Pre	0.873011	0.0188421	0.0260768	0.161483	0.0188421	Cancer Trained * Post up vs Cancer Untrained * Post	0.000551048	Cancer Trained * Post up vs Cancer Untrained * Post	0.649936	0.0513185	0.211023	0.459373	0.0513185	Cancer Trained * Post up vs Healthy Aged-matched Trained * Post	0.00110736	Cancer Trained * Post up vs Healthy Aged-matched Trained * Post	2.95556	0.502987	0.850915	1
5929	cg02257300	ERCC2	0.031337	19		ENST00000391942.1	ExonBnd	ERCC2		Promoter_Associated	19:45873278-45874409	Island	chr19:45873339-45874033	NM_001130867;NM_000400	Body;Body	ERCC2;ERCC2	0.00883307	-0.225762	8.0669	-2.84023	-0.225762	Cancer Trained * Post down vs Cancer Trained * Pre	-0.00433412	Cancer Trained * Post down vs Cancer Trained * Pre	0.739864	0.0243622	0.112725	0.335746	0.0243622	Healthy Aged-matched Trained * Post up vs Healthy Aged-matched Trained * Pre	0.000490143	Healthy Aged-matched Trained * Post up vs Healthy Aged-matched Trained * Pre	0.329178	-0.0839036	0.990407	-0.995192	-0.0839036	Cancer Untrained * Post down vs Cancer Untrained * Pre	-0.00150434	Cancer Untrained * Post down vs Cancer Untrained * Pre	0.320191	0.0855083	1.02865	1.01423	0.0855083	Cancer Trained * Pre up vs Cancer Untrained * Pre	0.00176178	Cancer Trained * Pre up vs Cancer Untrained * Pre	0.00380232	0.242817	10.1801	3.19062	0.242817	Cancer Trained * Pre up vs Healthy Aged-matched Trained * Pre	0.00460801	Cancer Trained * Pre up vs Healthy Aged-matched Trained * Pre	0.484933	-0.05635	0.502567	-0.708919	-0.05635	Cancer Trained * Post down vs Cancer Untrained * Post	-0.00106801	Cancer Trained * Post down vs Cancer Untrained * Post	0.92427	-0.00730748	0.00921997	-0.0960207	-0.00730748	Cancer Trained * Post down vs Healthy Aged-matched Trained * Post	-0.00021626	Cancer Trained * Post down vs Healthy Aged-matched Trained * Post	2.95535	0.233407	0.394889	1
366833	cg10291985	KRT12	0.0313564	17		ENST00000251643.3	TSS1500	KRT12						NM_000223	TSS1500	KRT12	0.435085	-0.140958	0.629278	-0.79327	-0.140958	Cancer Trained * Post down vs Cancer Trained * Pre	-0.0196225	Cancer Trained * Post down vs Cancer Trained * Pre	0.302911	0.170628	1.10648	1.05189	0.170628	Healthy Aged-matched Trained * Post up vs Healthy Aged-matched Trained * Pre	0.0264307	Healthy Aged-matched Trained * Post up vs Healthy Aged-matched Trained * Pre	0.685622	0.077189	0.167733	0.409553	0.077189	Cancer Untrained * Post up vs Cancer Untrained * Pre	0.0113411	Cancer Untrained * Post up vs Cancer Untrained * Pre	0.0114189	0.514636	7.45604	2.73058	0.514636	Cancer Trained * Pre up vs Cancer Untrained * Pre	0.0723887	Cancer Trained * Pre up vs Cancer Untrained * Pre	0.00447665	0.531435	9.75774	3.12374	0.531435	Cancer Trained * Pre up vs Healthy Aged-matched Trained * Pre	0.0756291	Cancer Trained * Pre up vs Healthy Aged-matched Trained * Pre	0.107686	0.296488	2.78405	1.66855	0.296488	Cancer Trained * Post up vs Cancer Untrained * Post	0.0414251	Cancer Trained * Post up vs Cancer Untrained * Post	0.208086	0.219848	1.66992	1.29226	0.219848	Cancer Trained * Post up vs Healthy Aged-matched Trained * Post	0.0295759	Cancer Trained * Post up vs Healthy Aged-matched Trained * Post	2.95488	1.16624	1.97342	1
262727	cg09914581	E2F6	0.0313642	2		ENST00000455198.1;ENST00000421117.1;ENST00000468775.1;ENST00000428221.1;ENST00000381525	TSS1500;TSS200;TSS1500;TSS1500;TSS1500;TSS1500;TSS1500;TSS1500	E2F6;E2F6;E2F6;E2F6;E2F6;E2F6;E2F6;E2F6		Promoter_Associated_Cell_type_specific	2:11605491-11606572	S_Shore	chr2:11605743-11606385	NM_198256;NR_003093;NR_003094;NR_003095;NR_003092	TSS200;TSS200;TSS200;TSS200;TSS200	E2F6;E2F6;E2F6;E2F6;E2F6	0.0423213	-0.255844	4.57858	-2.13976	-0.255844	Cancer Trained * Post down vs Cancer Trained * Pre	-0.0110823	Cancer Trained * Post down vs Cancer Trained * Pre	0.569055	-0.0629863	0.333006	-0.577067	-0.0629863	Healthy Aged-matched Trained * Post down vs Healthy Aged-matched Trained * Pre	-0.00227504	Healthy Aged-matched Trained * Post down vs Healthy Aged-matched Trained * Pre	0.582078	-0.0707145	0.310916	-0.557598	-0.0707145	Cancer Untrained * Post down vs Cancer Untrained * Pre	-0.00201301	Cancer Untrained * Post down vs Cancer Untrained * Pre	0.197968	0.167721	1.74905	1.32252	0.167721	Cancer Trained * Pre up vs Cancer Untrained * Pre	0.00758142	Cancer Trained * Pre up vs Cancer Untrained * Pre	0.00652004	0.339765	8.80895	2.96799	0.339765	Cancer Trained * Pre up vs Healthy Aged-matched Trained * Pre	0.0140346	Cancer Trained * Pre up vs Healthy Aged-matched Trained * Pre	0.885406	-0.0174088	0.0211989	-0.145599	-0.0174088	Cancer Trained * Post down vs Cancer Untrained * Post	-0.00148783	Cancer Trained * Post down vs Cancer Untrained * Post	0.211158	0.146907	1.64684	1.28329	0.146907	Cancer Trained * Post up vs Healthy Aged-matched Trained * Post	0.00522739	Cancer Trained * Post up vs Healthy Aged-matched Trained * Post	2.95469	0.528012	0.893514	1
224566	cg01805759	FRAT1	0.0313757	10		ENST00000371021.3;ENST00000371021.3;ENST00000490980.1	1stExon;3'UTR;TSS200	FRAT1;FRAT1;FRAT1				Island	chr10:99078811-99081048	NM_005479;NM_005479	1stExon;3'UTR	FRAT1;FRAT1	0.00331165	-0.589689	10.5424	-3.24691	-0.589689	Cancer Trained * Post down vs Cancer Trained * Pre	-0.020146	Cancer Trained * Post down vs Cancer Trained * Pre	0.990392	-0.00201662	0.000147953	-0.0121636	-0.00201662	Healthy Aged-matched Trained * Post down vs Healthy Aged-matched Trained * Pre	0.000712955	Healthy Aged-matched Trained * Post up vs Healthy Aged-matched Trained * Pre	0.715369	0.0710462	0.136026	0.368817	0.0710462	Cancer Untrained * Post up vs Cancer Untrained * Pre	0.00228904	Cancer Untrained * Post up vs Cancer Untrained * Pre	0.0719476	0.361962	3.53076	1.87903	0.361962	Cancer Trained * Pre up vs Cancer Untrained * Pre	0.013578	Cancer Trained * Pre up vs Cancer Untrained * Pre	0.00617649	0.520011	8.9435	2.99057	0.520011	Cancer Trained * Pre up vs Healthy Aged-matched Trained * Pre	0.0183093	Cancer Trained * Pre up vs Healthy Aged-matched Trained * Pre	0.11247	-0.298773	2.7063	-1.64508	-0.298773	Cancer Trained * Post down vs Cancer Untrained * Post	-0.00885706	Cancer Trained * Post down vs Cancer Untrained * Post	0.700484	-0.0676613	0.151413	-0.389118	-0.0676613	Cancer Trained * Post down vs Healthy Aged-matched Trained * Post	-0.00254968	Cancer Trained * Post down vs Healthy Aged-matched Trained * Post	2.95441	1.21811	2.06151	1
119342	cg14915749	MUS81	0.0314017	11		ENST00000530945.1;ENST00000308162.5;ENST00000533035.1;ENST00000308110.4;ENST00000437855	TSS1500;TSS1500;TSS1500;TSS1500;TSS1500;TSS1500;TSS1500;TSS1500;TSS1500;TSS1500;TSS1500	CFL1;CFL1;MUS81;MUS81;MUS81;MUS81;MUS81;CFL1;CFL1;MUS81;CFL1		Promoter_Associated	11:65626353-65628345	Island	chr11:65624495-65628596	NM_025128;NM_005507	TSS1500;TSS1500	MUS81;CFL1	0.00643697	-0.322389	8.84076	-2.97334	-0.322389	Cancer Trained * Post down vs Cancer Trained * Pre	-0.00351682	Cancer Trained * Post down vs Cancer Trained * Pre	0.354118	0.0934536	0.891461	0.944172	0.0934536	Healthy Aged-matched Trained * Post up vs Healthy Aged-matched Trained * Pre	0.000905385	Healthy Aged-matched Trained * Post up vs Healthy Aged-matched Trained * Pre	0.793929	-0.0303632	0.0697061	-0.264019	-0.0303632	Cancer Untrained * Post down vs Cancer Untrained * Pre	-0.000387699	Cancer Untrained * Post down vs Cancer Untrained * Pre	0.0599209	0.226643	3.88385	1.97075	0.226643	Cancer Trained * Pre up vs Cancer Untrained * Pre	0.00259978	Cancer Trained * Pre up vs Cancer Untrained * Pre	0.00145407	0.37135	12.7963	3.57719	0.37135	Cancer Trained * Pre up vs Healthy Aged-matched Trained * Pre	0.00406683	Cancer Trained * Pre up vs Healthy Aged-matched Trained * Pre	0.551932	-0.0653825	0.363624	-0.603012	-0.0653825	Cancer Trained * Post down vs Cancer Untrained * Post	-0.000529346	Cancer Trained * Post down vs Cancer Untrained * Post	0.671888	-0.0444927	0.183694	-0.428595	-0.0444927	Cancer Trained * Post down vs Healthy Aged-matched Trained * Post	-0.000355373	Cancer Trained * Post down vs Healthy Aged-matched Trained * Post	2.95378	0.434068	0.734768	1
620440	cg12529283		0.0314356	5													0.665929	-0.0877998	0.190888	-0.436908	-0.0877998	Cancer Trained * Post down vs Cancer Trained * Pre	-0.0120142	Cancer Trained * Post down vs Cancer Trained * Pre	0.126166	0.290258	2.50347	1.58223	0.290258	Healthy Aged-matched Trained * Post up vs Healthy Aged-matched Trained * Pre	0.040565	Healthy Aged-matched Trained * Post up vs Healthy Aged-matched Trained * Pre	0.277985	-0.23638	1.22988	-1.109	-0.23638	Cancer Untrained * Post down vs Cancer Untrained * Pre	-0.032164	Cancer Untrained * Post down vs Cancer Untrained * Pre	0.192819	0.285272	1.79126	1.33838	0.285272	Cancer Trained * Pre up vs Cancer Untrained * Pre	0.0451419	Cancer Trained * Pre up vs Cancer Untrained * Pre	0.00403625	0.609185	10.0249	3.16621	0.609185	Cancer Trained * Pre up vs Healthy Aged-matched Trained * Pre	0.0907458	Cancer Trained * Pre up vs Healthy Aged-matched Trained * Pre	0.0406507	0.433852	4.66097	2.15893	0.433852	Cancer Trained * Post up vs Cancer Untrained * Post	0.0652918	Cancer Trained * Post up vs Cancer Untrained * Post	0.240902	0.231127	1.44306	1.20127	0.231127	Cancer Trained * Post up vs Healthy Aged-matched Trained * Post	0.0381666	Cancer Trained * Post up vs Healthy Aged-matched Trained * Post	2.95296	1.49065	2.52399	1
807825	cg01350169	SLIT1	0.0314357	10		ENST00000424428.1;ENST00000497714.1;ENST00000453547.2	TSS200;TSS200;3'UTR	RP11-453E2.2;SLIT1;ARHGAP19						NM_003061	Body	SLIT1	0.0266125	0.273645	5.55138	2.35614	0.273645	Cancer Trained * Post up vs Cancer Trained * Pre	0.0164702	Cancer Trained * Post up vs Cancer Trained * Pre	0.346195	-0.101793	0.921809	-0.960109	-0.101793	Healthy Aged-matched Trained * Post down vs Healthy Aged-matched Trained * Pre	-0.00559154	Healthy Aged-matched Trained * Post down vs Healthy Aged-matched Trained * Pre	0.268145	-0.139516	1.28269	-1.13256	-0.139516	Cancer Untrained * Post down vs Cancer Untrained * Pre	-0.00862305	Cancer Untrained * Post down vs Cancer Untrained * Pre	0.229343	-0.151789	1.51828	-1.23219	-0.151789	Cancer Trained * Pre down vs Cancer Untrained * Pre	-0.00940078	Cancer Trained * Pre down vs Cancer Untrained * Pre	0.00649802	-0.330188	8.81734	-2.9694	-0.330188	Cancer Trained * Pre down vs Healthy Aged-matched Trained * Pre	-0.0195404	Cancer Trained * Pre down vs Healthy Aged-matched Trained * Pre	0.0334631	0.261372	5.06459	2.25047	0.261372	Cancer Trained * Post up vs Cancer Untrained * Post	0.0156925	Cancer Trained * Post up vs Cancer Untrained * Post	0.687522	0.0452495	0.165593	0.406931	0.0452495	Cancer Trained * Post up vs Healthy Aged-matched Trained * Post	0.00252142	Cancer Trained * Post up vs Healthy Aged-matched Trained * Post	2.95295	0.497899	0.843053	1
263996	cg18579327	CREB1	0.0314389	2		ENST00000418850.1;ENST00000412387.1;ENST00000430624.1;ENST00000236996.3;ENST00000432329	TSS1500;TSS1500;5'UTR;5'UTR;5'UTR;5'UTR;5'UTR;5'UTR;5'UTR;5'UTR;5'UTR;5'UTR	AC007879.5;AC007879.5;CREB1;CREB1;CREB1;CREB1;CREB1;CREB1;CREB1;CREB1;CREB1;CREB1	chr2:208395422-208395422			S_Shore	chr2:208393955-208395024	NM_134442;NM_004379	5'UTR;5'UTR	CREB1;CREB1	0.0464336	-0.341876	4.39036	-2.09532	-0.341876	Cancer Trained * Post down vs Cancer Trained * Pre	-0.0082242	Cancer Trained * Post down vs Cancer Trained * Pre	0.301538	0.15713	1.11292	1.05495	0.15713	Healthy Aged-matched Trained * Post up vs Healthy Aged-matched Trained * Pre	0.00345873	Healthy Aged-matched Trained * Post up vs Healthy Aged-matched Trained * Pre	0.0559472	0.346919	4.01854	2.00463	0.346919	Cancer Untrained * Post up vs Cancer Untrained * Pre	0.00864619	Cancer Untrained * Post up vs Cancer Untrained * Pre	0.0444869	0.366176	4.47703	2.1159	0.366176	Cancer Trained * Pre up vs Cancer Untrained * Pre	0.0085979	Cancer Trained * Pre up vs Cancer Untrained * Pre	0.00605292	0.468488	8.99391	2.99899	0.468488	Cancer Trained * Pre up vs Healthy Aged-matched Trained * Pre	0.0106536	Cancer Trained * Pre up vs Healthy Aged-matched Trained * Pre	0.0591337	-0.32262	3.90972	-1.9773	-0.32262	Cancer Trained * Post down vs Cancer Untrained * Post	-0.00827248	Cancer Trained * Post down vs Cancer Untrained * Post	0.846691	-0.0305182	0.0381654	-0.19536	-0.0305182	Cancer Trained * Post down vs Healthy Aged-matched Trained * Post	-0.00102935	Cancer Trained * Post down vs Healthy Aged-matched Trained * Post	2.95287	0.982634	1.66386	1
487933	cg25961816		0.0314945	6						Unclassified_Cell_type_specific	6:121972626-121972927						0.122717	-0.312685	2.55203	-1.59751	-0.312685	Cancer Trained * Post down vs Cancer Trained * Pre	-0.0440062	Cancer Trained * Post down vs Cancer Trained * Pre	0.608751	0.0926237	0.268718	0.51838	0.0926237	Healthy Aged-matched Trained * Post up vs Healthy Aged-matched Trained * Pre	0.0083789	Healthy Aged-matched Trained * Post up vs Healthy Aged-matched Trained * Pre	0.361701	-0.192896	0.863304	-0.929141	-0.192896	Cancer Untrained * Post down vs Cancer Untrained * Pre	-0.0259074	Cancer Untrained * Post down vs Cancer Untrained * Pre	0.296897	0.221174	1.13498	1.06536	0.221174	Cancer Trained * Pre up vs Cancer Untrained * Pre	0.0313236	Cancer Trained * Pre up vs Cancer Untrained * Pre	0.00224474	0.637897	11.5867	3.40393	0.637897	Cancer Trained * Pre up vs Healthy Aged-matched Trained * Pre	0.0809448	Cancer Trained * Pre up vs Healthy Aged-matched Trained * Pre	0.609029	0.101385	0.268299	0.517976	0.101385	Cancer Trained * Post up vs Cancer Untrained * Post	0.0132249	Cancer Trained * Post up vs Cancer Untrained * Post	0.226078	0.232588	1.54041	1.24113	0.232588	Cancer Trained * Post up vs Healthy Aged-matched Trained * Post	0.0285597	Cancer Trained * Post up vs Healthy Aged-matched Trained * Post	2.95153	1.41347	2.39446	1
91950	cg07589903		0.0315053	8													0.00599228	0.437913	9.01906	3.00318	0.437913	Cancer Trained * Post up vs Cancer Trained * Pre	0.0108513	Cancer Trained * Post up vs Cancer Trained * Pre	0.0967523	-0.229704	2.97787	-1.72565	-0.229704	Healthy Aged-matched Trained * Post down vs Healthy Aged-matched Trained * Pre	-0.00495267	Healthy Aged-matched Trained * Post down vs Healthy Aged-matched Trained * Pre	0.688153	0.0628021	0.164885	0.40606	0.0628021	Cancer Untrained * Post up vs Cancer Untrained * Pre	0.00116004	Cancer Untrained * Post up vs Cancer Untrained * Pre	0.0889077	-0.273766	3.13324	-1.7701	-0.273766	Cancer Trained * Pre down vs Cancer Untrained * Pre	-0.00726216	Cancer Trained * Pre down vs Cancer Untrained * Pre	0.00163838	-0.492787	12.4592	-3.52977	-0.492787	Cancer Trained * Pre down vs Healthy Aged-matched Trained * Pre	-0.0118045	Cancer Trained * Pre down vs Healthy Aged-matched Trained * Pre	0.493456	0.101345	0.483044	0.695014	0.101345	Cancer Trained * Post up vs Cancer Untrained * Post	0.00242915	Cancer Trained * Post up vs Cancer Untrained * Post	0.222053	0.174831	1.56823	1.25229	0.174831	Cancer Trained * Post up vs Healthy Aged-matched Trained * Post	0.00399952	Cancer Trained * Post up vs Healthy Aged-matched Trained * Post	2.95127	0.784392	1.32891	1
413716	cg18838890	LOC100505817	0.0315257	18		ENST00000563172.1	5'UTR	CTD-2354A18.1						NR_038340	Body	LOC100505817	0.994502	-0.000919557	4.84387e-05	-0.00695979	-0.000919557	Cancer Trained * Post down vs Cancer Trained * Pre	-0.000425279	Cancer Trained * Post down vs Cancer Trained * Pre	0.570325	-0.0693711	0.330807	-0.575158	-0.0693711	Healthy Aged-matched Trained * Post down vs Healthy Aged-matched Trained * Pre	-0.00834397	Healthy Aged-matched Trained * Post down vs Healthy Aged-matched Trained * Pre	0.414975	-0.116169	0.687166	-0.828955	-0.116169	Cancer Untrained * Post down vs Cancer Untrained * Pre	-0.0134044	Cancer Untrained * Post down vs Cancer Untrained * Pre	0.0629586	-0.272732	3.78753	-1.94616	-0.272732	Cancer Trained * Pre down vs Cancer Untrained * Pre	-0.0310783	Cancer Trained * Pre down vs Cancer Untrained * Pre	0.00804474	-0.364289	8.29309	-2.87977	-0.364289	Cancer Trained * Pre down vs Healthy Aged-matched Trained * Pre	-0.0406097	Cancer Trained * Pre down vs Healthy Aged-matched Trained * Pre	0.244479	-0.157483	1.42071	-1.19193	-0.157483	Cancer Trained * Post down vs Cancer Untrained * Post	-0.0180992	Cancer Trained * Post down vs Cancer Untrained * Post	0.0276494	-0.295837	5.46929	-2.33865	-0.295837	Cancer Trained * Post down vs Healthy Aged-matched Trained * Post	-0.032691	Cancer Trained * Post down vs Healthy Aged-matched Trained * Post	2.95077	0.643888	1.09105	1
80733	cg07909059	VPS45	0.0315302	1		ENST00000369130.3;ENST00000369130.3;ENST00000478999.1;ENST00000369128.5;ENST00000460366	5'UTR;1stExon;5'UTR;5'UTR;TSS200;TSS200;TSS200;TSS200;TSS200;5'UTR	VPS45;VPS45;VPS45;VPS45;VPS45;VPS45;VPS45;VPS45;VPS45;VPS45		Promoter_Associated	1:150038729-150040314	Island	chr1:150039324-150039815	NM_007259;NM_007259	5'UTR;1stExon	VPS45;VPS45	0.00696878	-0.341482	8.64445	-2.94014	-0.341482	Cancer Trained * Post down vs Cancer Trained * Pre	-0.00606236	Cancer Trained * Post down vs Cancer Trained * Pre	0.986223	0.00184925	0.000304212	0.0174417	0.00184925	Healthy Aged-matched Trained * Post up vs Healthy Aged-matched Trained * Pre	7.33522e-05	Healthy Aged-matched Trained * Post up vs Healthy Aged-matched Trained * Pre	0.162853	-0.177139	2.06766	-1.43794	-0.177139	Cancer Untrained * Post down vs Cancer Untrained * Pre	-0.00295507	Cancer Untrained * Post down vs Cancer Untrained * Pre	0.390755	0.107595	0.762837	0.873405	0.107595	Cancer Trained * Pre up vs Cancer Untrained * Pre	0.00197258	Cancer Trained * Pre up vs Cancer Untrained * Pre	0.00782734	0.321515	8.35976	2.89133	0.321515	Cancer Trained * Pre up vs Healthy Aged-matched Trained * Pre	0.0056791	Cancer Trained * Pre up vs Healthy Aged-matched Trained * Pre	0.629387	-0.0567476	0.238725	-0.488595	-0.0567476	Cancer Trained * Post down vs Cancer Untrained * Post	-0.00113472	Cancer Trained * Post down vs Cancer Untrained * Post	0.846052	-0.0218157	0.0384885	-0.196185	-0.0218157	Cancer Trained * Post down vs Healthy Aged-matched Trained * Post	-0.000456616	Cancer Trained * Post down vs Healthy Aged-matched Trained * Post	2.95066	0.497539	0.843097	1
63628	cg00357503	WDR76	0.0315391	15		ENST00000263795.6;ENST00000381246.2;ENST00000452115.1	TSS200;TSS200;TSS200	WDR76;WDR76;WDR76		Promoter_Associated	15:44118991-44119640	N_Shore	chr15:44119074-44119277	NM_024908;NM_001167941	TSS200;TSS200	WDR76;WDR76	0.0060571	-0.254477	8.99219	-2.9987	-0.254477	Cancer Trained * Post down vs Cancer Trained * Pre	-0.00613414	Cancer Trained * Post down vs Cancer Trained * Pre	0.921807	-0.00768129	0.00983148	-0.0991538	-0.00768129	Healthy Aged-matched Trained * Post down vs Healthy Aged-matched Trained * Pre	-0.000146432	Healthy Aged-matched Trained * Post down vs Healthy Aged-matched Trained * Pre	0.392465	0.0783277	0.757264	0.870209	0.0783277	Cancer Untrained * Post up vs Cancer Untrained * Pre	0.00188264	Cancer Untrained * Post up vs Cancer Untrained * Pre	0.0919677	0.157732	3.07082	1.75237	0.157732	Cancer Trained * Pre up vs Cancer Untrained * Pre	0.00389164	Cancer Trained * Pre up vs Cancer Untrained * Pre	0.00976873	0.227289	7.82555	2.79742	0.227289	Cancer Trained * Pre up vs Healthy Aged-matched Trained * Pre	0.00552962	Cancer Trained * Pre up vs Healthy Aged-matched Trained * Pre	0.0496426	-0.175073	4.25605	-2.06302	-0.175073	Cancer Trained * Post down vs Cancer Untrained * Post	-0.00412515	Cancer Trained * Post down vs Cancer Untrained * Post	0.812226	-0.0195064	0.0576382	-0.24008	-0.0195064	Cancer Trained * Post down vs Healthy Aged-matched Trained * Post	-0.000458093	Cancer Trained * Post down vs Healthy Aged-matched Trained * Post	2.95045	0.2656	0.450102	1
591414	cg05767561	HHLA3	0.0315435	1		ENST00000262346.6;ENST00000432224.1;ENST00000361764.4;ENST00000361764.4;ENST00000359875	TSS200;TSS200;5'UTR;1stExon;5'UTR;1stExon;1stExon;5'UTR;1stExon;5'UTR;1stExon;5'UTR;1st	ANKRD13C;HHLA3;HHLA3;HHLA3;HHLA3;HHLA3;HHLA3;HHLA3;HHLA3;HHLA3;HHLA3;HHLA3;HHLA3;HHLA3;		Promoter_Associated	1:70819512-70821036	Island	chr1:70819733-70820719	NM_001031693;NM_030816;NM_001031693;NM_001036646;NM_001036646;NM_001036645;NR_027404;NM	5'UTR;TSS200;1stExon;1stExon;5'UTR;1stExon;Body;5'UTR	HHLA3;ANKRD13C;HHLA3;HHLA3;HHLA3;HHLA3;HHLA3;HHLA3	0.692241	-0.0907316	0.160345	-0.400431	-0.0907316	Cancer Trained * Post down vs Cancer Trained * Pre	-0.00735946	Cancer Trained * Post down vs Cancer Trained * Pre	0.703581	0.0796098	0.148133	0.38488	0.0796098	Healthy Aged-matched Trained * Post up vs Healthy Aged-matched Trained * Pre	0.00356439	Healthy Aged-matched Trained * Post up vs Healthy Aged-matched Trained * Pre	0.957927	0.0128063	0.00283943	0.0532863	0.0128063	Cancer Untrained * Post up vs Cancer Untrained * Pre	9.79014e-05	Cancer Untrained * Post up vs Cancer Untrained * Pre	0.0777192	0.442131	3.38444	1.83968	0.442131	Cancer Trained * Pre up vs Cancer Untrained * Pre	0.0200875	Cancer Trained * Pre up vs Cancer Untrained * Pre	0.00530614	0.662452	9.3247	3.05364	0.662452	Cancer Trained * Pre up vs Healthy Aged-matched Trained * Pre	0.0276178	Cancer Trained * Pre up vs Healthy Aged-matched Trained * Pre	0.147605	0.338593	2.23302	1.49433	0.338593	Cancer Trained * Post up vs Cancer Untrained * Post	0.0126301	Cancer Trained * Post up vs Cancer Untrained * Post	0.0321955	0.49211	5.14578	2.26843	0.49211	Cancer Trained * Post up vs Healthy Aged-matched Trained * Post	0.0166939	Cancer Trained * Post up vs Healthy Aged-matched Trained * Post	2.95034	1.89341	3.2088	1
32485	cg23473726	ZNF324	0.0315665	19		ENST00000536459.1;ENST00000378044.4;ENST00000196482.3	TSS200;5'UTR;5'UTR	ZNF324;ZNF324;ZNF324		Promoter_Associated	19:58977830-58978869	Island	chr19:58978209-58978958	NM_014347	5'UTR	ZNF324	0.012428	-0.20307	7.25794	-2.69406	-0.20307	Cancer Trained * Post down vs Cancer Trained * Pre	-0.00323456	Cancer Trained * Post down vs Cancer Trained * Pre	0.689346	0.0278277	0.163552	0.404416	0.0278277	Healthy Aged-matched Trained * Post up vs Healthy Aged-matched Trained * Pre	0.000276157	Healthy Aged-matched Trained * Post up vs Healthy Aged-matched Trained * Pre	0.645313	-0.0372494	0.217074	-0.465912	-0.0372494	Cancer Untrained * Post down vs Cancer Untrained * Pre	-0.000643726	Cancer Untrained * Post down vs Cancer Untrained * Pre	0.350271	0.0761023	0.906075	0.95188	0.0761023	Cancer Trained * Pre up vs Cancer Untrained * Pre	0.0012241	Cancer Trained * Pre up vs Cancer Untrained * Pre	0.00379386	0.230327	10.1859	3.19153	0.230327	Cancer Trained * Pre up vs Healthy Aged-matched Trained * Pre	0.00350392	Cancer Trained * Pre up vs Healthy Aged-matched Trained * Pre	0.245124	-0.0897183	1.41672	-1.19026	-0.0897183	Cancer Trained * Post down vs Cancer Untrained * Post	-0.00136673	Cancer Trained * Post down vs Cancer Untrained * Post	0.993749	-0.00057106	6.26144e-05	-0.00791292	-0.00057106	Cancer Trained * Post down vs Healthy Aged-matched Trained * Post	-6.803e-06	Cancer Trained * Post down vs Healthy Aged-matched Trained * Post	2.94979	0.209498	0.355106	1
57702	cg04480708	CACNA1H	0.031568	16						Unclassified_Cell_type_specific	16:1225282-1225651	N_Shore	chr16:1227260-1227476	NM_021098;NM_001005407	Body;Body	CACNA1H;CACNA1H	0.73606	0.0427389	0.116182	0.340855	0.0427389	Cancer Trained * Post up vs Cancer Trained * Pre	0.00726569	Cancer Trained * Post up vs Cancer Trained * Pre	0.874702	0.0182354	0.0253809	0.159314	0.0182354	Healthy Aged-matched Trained * Post up vs Healthy Aged-matched Trained * Pre	0.00324303	Healthy Aged-matched Trained * Post up vs Healthy Aged-matched Trained * Pre	0.865926	-0.0226862	0.0290981	-0.170582	-0.0226862	Cancer Untrained * Post down vs Cancer Untrained * Pre	-0.00422181	Cancer Untrained * Post down vs Cancer Untrained * Pre	0.119275	-0.214532	2.60211	-1.61311	-0.214532	Cancer Trained * Pre down vs Cancer Untrained * Pre	-0.0366941	Cancer Trained * Pre down vs Cancer Untrained * Pre	0.00967192	-0.336337	7.84932	-2.80166	-0.336337	Cancer Trained * Pre down vs Healthy Aged-matched Trained * Pre	-0.057083	Cancer Trained * Pre down vs Healthy Aged-matched Trained * Pre	0.245544	-0.149107	1.41413	-1.18917	-0.149107	Cancer Trained * Post down vs Cancer Untrained * Post	-0.0252066	Cancer Trained * Post down vs Cancer Untrained * Post	0.0155117	-0.311833	6.74727	-2.59755	-0.311833	Cancer Trained * Post down vs Healthy Aged-matched Trained * Post	-0.0530603	Cancer Trained * Post down vs Healthy Aged-matched Trained * Post	2.94975	0.579696	0.98262	1
106459	cg18092028	CDH4	0.0315797	20	DMR	ENST00000360469.4	TSS1500	CDH4				Island	chr20:59826977-59828978	NM_001794	TSS1500	CDH4	0.00172628	-0.324967	12.3128	-3.50895	-0.324967	Cancer Trained * Post down vs Cancer Trained * Pre	-0.00358844	Cancer Trained * Post down vs Cancer Trained * Pre	0.47884	0.060781	0.516885	0.718947	0.060781	Healthy Aged-matched Trained * Post up vs Healthy Aged-matched Trained * Pre	0.000679527	Healthy Aged-matched Trained * Post up vs Healthy Aged-matched Trained * Pre	0.617791	-0.0496325	0.255303	-0.505275	-0.0496325	Cancer Untrained * Post down vs Cancer Untrained * Pre	-0.000506014	Cancer Untrained * Post down vs Cancer Untrained * Pre	0.0981828	0.168745	2.9511	1.71788	0.168745	Cancer Trained * Pre up vs Cancer Untrained * Pre	0.00202843	Cancer Trained * Pre up vs Cancer Untrained * Pre	0.00499104	0.273004	9.47987	3.07894	0.273004	Cancer Trained * Pre up vs Healthy Aged-matched Trained * Pre	0.00309147	Cancer Trained * Pre up vs Healthy Aged-matched Trained * Pre	0.260645	-0.10659	1.32467	-1.15094	-0.10659	Cancer Trained * Post down vs Cancer Untrained * Post	-0.00105399	Cancer Trained * Post down vs Cancer Untrained * Post	0.215242	-0.112744	1.61679	-1.27153	-0.112744	Cancer Trained * Post down vs Healthy Aged-matched Trained * Post	-0.0011765	Cancer Trained * Post down vs Healthy Aged-matched Trained * Post	2.94947	0.316211	0.536047	1
286700	cg05726910	PRKAR2A	0.031588	3		ENST00000435419.1;ENST00000435419.1;ENST00000296446.8;ENST00000419216.1;ENST00000265563	1stExon;5'UTR;TSS200;TSS200;TSS200;1stExon;1stExon;5'UTR;5'UTR;1stExon;5'UTR;TSS1500	PRKAR2A-AS1;PRKAR2A-AS1;PRKAR2A;PRKAR2A;PRKAR2A;PRKAR2A-AS1;PRKAR2A-AS1;PRKAR2A-AS1;PRK		Promoter_Associated	3:48884239-48886116	S_Shore	chr3:48884503-48885406	NM_004157	TSS200	PRKAR2A	0.0326902	-0.356686	5.11368	-2.26135	-0.356686	Cancer Trained * Post down vs Cancer Trained * Pre	-0.0100537	Cancer Trained * Post down vs Cancer Trained * Pre	0.420527	0.117926	0.670756	0.818997	0.117926	Healthy Aged-matched Trained * Post up vs Healthy Aged-matched Trained * Pre	0.00288894	Healthy Aged-matched Trained * Post up vs Healthy Aged-matched Trained * Pre	0.787065	0.0456797	0.0745514	0.273041	0.0456797	Cancer Untrained * Post up vs Cancer Untrained * Pre	0.00123665	Cancer Untrained * Post up vs Cancer Untrained * Pre	0.037752	0.367045	4.81336	2.19394	0.367045	Cancer Trained * Pre up vs Cancer Untrained * Pre	0.0105789	Cancer Trained * Pre up vs Cancer Untrained * Pre	0.00112671	0.555457	13.5286	3.67812	0.555457	Cancer Trained * Pre up vs Healthy Aged-matched Trained * Pre	0.0146729	Cancer Trained * Pre up vs Healthy Aged-matched Trained * Pre	0.824633	-0.0353206	0.0501439	-0.223928	-0.0353206	Cancer Trained * Post down vs Cancer Untrained * Post	-0.000711411	Cancer Trained * Post down vs Cancer Untrained * Post	0.597144	0.0808454	0.28659	0.535341	0.0808454	Cancer Trained * Post up vs Healthy Aged-matched Trained * Post	0.0017303	Cancer Trained * Post up vs Healthy Aged-matched Trained * Post	2.94927	0.917195	1.55495	1
59534	cg00453930	LSS	0.0315967	21		ENST00000472272.1;ENST00000457828.2;ENST00000414659.1;ENST00000432735.1;ENST00000444998	3'UTR;5'UTR;TSS1500;TSS1500;TSS1500;TSS1500;TSS1500;TSS1500;1stExon;1stExon;5'UTR;1stEx	LSS;LSS;MCM3AP-AS1;MCM3AP-AS1;MCM3AP-AS1;MCM3AP-AS1;MCM3AP-AS1;MCM3AP-AS1;LSS;LSS;LSS;L		Promoter_Associated	21:47648442-47649866	Island	chr21:47648191-47649622	NM_001145437;NR_110567;NR_002776;NR_110566;NR_110565;NM_001145437;NM_001001438;NM_00114	5'UTR;TSS1500;TSS1500;TSS1500;TSS1500;1stExon;1stExon;1stExon;1stExon;5'UTR;5'UTR;5'UTR	LSS;MCM3AP-AS1;MCM3AP-AS1;MCM3AP-AS1;MCM3AP-AS1;LSS;LSS;LSS;LSS;LSS;LSS;LSS	0.00874882	-0.231444	8.08999	-2.84429	-0.231444	Cancer Trained * Post down vs Cancer Trained * Pre	-0.00333914	Cancer Trained * Post down vs Cancer Trained * Pre	0.498135	0.0510639	0.472571	0.687438	0.0510639	Healthy Aged-matched Trained * Post up vs Healthy Aged-matched Trained * Pre	0.000603178	Healthy Aged-matched Trained * Post up vs Healthy Aged-matched Trained * Pre	0.43997	-0.0677303	0.615844	-0.784757	-0.0677303	Cancer Untrained * Post down vs Cancer Untrained * Pre	-0.000958404	Cancer Untrained * Post down vs Cancer Untrained * Pre	0.379768	0.0771719	0.799508	0.894152	0.0771719	Cancer Trained * Pre up vs Cancer Untrained * Pre	0.00122044	Cancer Trained * Pre up vs Cancer Untrained * Pre	0.00333357	0.252748	10.525	3.24423	0.252748	Cancer Trained * Pre up vs Healthy Aged-matched Trained * Pre	0.00355262	Cancer Trained * Pre up vs Healthy Aged-matched Trained * Pre	0.297703	-0.0865416	1.13112	-1.06354	-0.0865416	Cancer Trained * Post down vs Cancer Untrained * Post	-0.00116029	Cancer Trained * Post down vs Cancer Untrained * Post	0.7057	-0.0297593	0.145913	-0.381985	-0.0297593	Cancer Trained * Post down vs Healthy Aged-matched Trained * Post	-0.000389697	Cancer Trained * Post down vs Healthy Aged-matched Trained * Post	2.94906	0.244082	0.413831	1
39310	cg01434197	S100A6	0.0316084	1		ENST00000496817.1;ENST00000368719.3;ENST00000368720.1;ENST00000496817.1;ENST00000368719	3'UTR;5'UTR;5'UTR;1stExon;1stExon;TSS200	S100A6;S100A6;S100A6;S100A6;S100A6;S100A6		Promoter_Associated	1:153507457-153509370	Island	chr1:153508424-153508840	NM_014624;NM_014624	5'UTR;1stExon	S100A6;S100A6	0.00662124	-0.296424	8.77079	-2.96155	-0.296424	Cancer Trained * Post down vs Cancer Trained * Pre	-0.00514874	Cancer Trained * Post down vs Cancer Trained * Pre	0.739554	-0.0307151	0.113005	-0.336162	-0.0307151	Healthy Aged-matched Trained * Post down vs Healthy Aged-matched Trained * Pre	-0.00046796	Healthy Aged-matched Trained * Post down vs Healthy Aged-matched Trained * Pre	0.454637	-0.0806337	0.576889	-0.759532	-0.0806337	Cancer Untrained * Post down vs Cancer Untrained * Pre	-0.00125839	Cancer Untrained * Post down vs Cancer Untrained * Pre	0.04965	0.219007	4.25575	2.06295	0.219007	Cancer Trained * Pre up vs Cancer Untrained * Pre	0.00393808	Cancer Trained * Pre up vs Cancer Untrained * Pre	0.00650932	0.284487	8.81303	2.96868	0.284487	Cancer Trained * Pre up vs Healthy Aged-matched Trained * Pre	0.00494198	Cancer Trained * Pre up vs Healthy Aged-matched Trained * Pre	0.974616	0.00321684	0.00103293	0.0321392	0.00321684	Cancer Trained * Post up vs Cancer Untrained * Post	4.77288e-05	Cancer Trained * Post up vs Cancer Untrained * Post	0.846231	0.0187781	0.0383974	0.195953	0.0187781	Cancer Trained * Post up vs Healthy Aged-matched Trained * Post	0.000261201	Cancer Trained * Post up vs Healthy Aged-matched Trained * Post	2.94878	0.369267	0.626136	1
