## Supplementary material for "Aerobic Exercise Training Rejuvenates the Human Skeletal Muscle Methylome Ten Years after Breast Cancer Treatment and Survival": Suppl. File 1 (part 7 of 11)

### Sheet: 1A (continued)
DMPs Cancer Alone (Cancer Trained Pre vs. Heathly Aged Matched Trained Pre) p = 0.01 (with 108 experimental time CpGs and 378 between cancer group CpGs removed)
532752	cg14664391	CCNY	0.0445485	10		ENST00000374706.1;ENST00000490012.1;ENST00000493157.1	5'UTR;5'UTR;5'UTR	CCNY;CCNY;CCNY						NM_181698	5'UTR	CCNY	0.00638146	0.236233	8.86227	2.97696	0.236233	Cancer Trained * Post up vs Cancer Trained * Pre	0.0115873	Cancer Trained * Post up vs Cancer Trained * Pre	0.656229	-0.0326345	0.202955	-0.450505	-0.0326345	Healthy Aged-matched Trained * Post down vs Healthy Aged-matched Trained * Pre	-0.00165454	Healthy Aged-matched Trained * Post down vs Healthy Aged-matched Trained * Pre	0.437496	-0.0664132	0.622616	-0.78906	-0.0664132	Cancer Untrained * Post down vs Cancer Untrained * Pre	-0.00304651	Cancer Untrained * Post down vs Cancer Untrained * Pre	0.017941	-0.213232	6.41824	-2.53342	-0.213232	Cancer Trained * Pre down vs Cancer Untrained * Pre	-0.0104209	Cancer Trained * Pre down vs Cancer Untrained * Pre	0.00430059	-0.238579	9.86095	-3.14021	-0.238579	Cancer Trained * Pre down vs Healthy Aged-matched Trained * Pre	-0.0116436	Cancer Trained * Pre down vs Healthy Aged-matched Trained * Pre	0.270536	0.0894142	1.26963	1.12678	0.0894142	Cancer Trained * Post up vs Cancer Untrained * Post	0.00421295	Cancer Trained * Post up vs Cancer Untrained * Post	0.693532	0.030288	0.158926	0.398655	0.030288	Cancer Trained * Post up vs Healthy Aged-matched Trained * Post	0.00159826	Cancer Trained * Post up vs Healthy Aged-matched Trained * Post	2.68935	0.211686	0.393564	1
387009	cg19148919	HAMP	0.0445512	19		ENST00000222304.2	TSS1500	HAMP				S_Shelf	chr19:35769543-35770197	NM_021175	TSS200	HAMP	0.02774	0.494033	5.46227	2.33715	0.494033	Cancer Trained * Post up vs Cancer Trained * Pre	0.0406285	Cancer Trained * Post up vs Cancer Trained * Pre	0.219268	-0.243156	1.58786	-1.2601	-0.243156	Healthy Aged-matched Trained * Post down vs Healthy Aged-matched Trained * Pre	-0.0153988	Healthy Aged-matched Trained * Post down vs Healthy Aged-matched Trained * Pre	0.291571	0.241568	1.16088	1.07744	0.241568	Cancer Untrained * Post up vs Cancer Untrained * Pre	0.0208613	Cancer Untrained * Post up vs Cancer Untrained * Pre	0.82868	-0.0490276	0.0478179	-0.218673	-0.0490276	Cancer Trained * Pre down vs Cancer Untrained * Pre	-0.0042529	Cancer Trained * Pre down vs Cancer Untrained * Pre	0.00545516	-0.615684	9.25478	-3.04217	-0.615684	Cancer Trained * Pre down vs Healthy Aged-matched Trained * Pre	-0.0473208	Cancer Trained * Pre down vs Healthy Aged-matched Trained * Pre	0.345059	0.203437	0.92624	0.962414	0.203437	Cancer Trained * Post up vs Cancer Untrained * Post	0.0155143	Cancer Trained * Post up vs Cancer Untrained * Post	0.553665	0.121505	0.360442	0.600368	0.121505	Cancer Trained * Post up vs Healthy Aged-matched Trained * Post	0.00870644	Cancer Trained * Post up vs Healthy Aged-matched Trained * Post	2.6893	1.50206	2.79266	1
57242	cg25227462	PRPF8	0.0445784	17		ENST00000571346.1;ENST00000577001.1;ENST00000572621.1;ENST00000577001.1;ENST00000572621	3'UTR;1stExon;1stExon;5'UTR;5'UTR;5'UTR;5'UTR	PRPF8;PRPF8;PRPF8;PRPF8;PRPF8;PRPF8;PRPF8		Promoter_Associated	17:1587494-1588703	Island	chr17:1587787-1588400	NM_006445	5'UTR	PRPF8	0.0485375	-0.187938	4.30117	-2.07393	-0.187938	Cancer Trained * Post down vs Cancer Trained * Pre	-0.00364993	Cancer Trained * Post down vs Cancer Trained * Pre	0.577422	0.0467002	0.318698	0.564533	0.0467002	Healthy Aged-matched Trained * Post up vs Healthy Aged-matched Trained * Pre	0.000834431	Healthy Aged-matched Trained * Post up vs Healthy Aged-matched Trained * Pre	0.153488	-0.141487	2.16691	-1.47204	-0.141487	Cancer Untrained * Post down vs Cancer Untrained * Pre	-0.00255539	Cancer Untrained * Post down vs Cancer Untrained * Pre	0.582848	0.0534842	0.30964	0.556453	0.0534842	Cancer Trained * Pre up vs Cancer Untrained * Pre	0.00124347	Cancer Trained * Pre up vs Cancer Untrained * Pre	0.00484201	0.268218	9.55703	3.09145	0.268218	Cancer Trained * Pre up vs Healthy Aged-matched Trained * Pre	0.00499529	Cancer Trained * Pre up vs Healthy Aged-matched Trained * Pre	0.938751	0.00703354	0.00602431	0.0776164	0.00703354	Cancer Trained * Post up vs Cancer Untrained * Post	0.000148923	Cancer Trained * Post up vs Cancer Untrained * Post	0.702004	0.0335799	0.149798	0.387037	0.0335799	Cancer Trained * Post up vs Healthy Aged-matched Trained * Post	0.000510921	Cancer Trained * Post up vs Healthy Aged-matched Trained * Post	2.68884	0.276004	0.51324	1
54969	cg03563329	IQCB1	0.0445792	3		ENST00000490434.1;ENST00000471726.1;ENST00000465664.1;ENST00000273668.2;ENST00000498104	TSS200;TSS200;TSS200;TSS200;TSS200;TSS200;TSS200;TSS200;TSS200;TSS200;TSS200	EAF2;IQCB1;EAF2;EAF2;IQCB1;IQCB1;IQCB1;EAF2;IQCB1;EAF2;IQCB1		Promoter_Associated	3:121553330-121555273	Island	chr3:121553820-121554236	NM_001023570;NM_001023571;NM_018456	TSS200;TSS200;TSS200	IQCB1;IQCB1;EAF2	0.0505632	-0.203611	4.21931	-2.0541	-0.203611	Cancer Trained * Post down vs Cancer Trained * Pre	-0.00372876	Cancer Trained * Post down vs Cancer Trained * Pre	0.752208	-0.028886	0.101905	-0.319225	-0.028886	Healthy Aged-matched Trained * Post down vs Healthy Aged-matched Trained * Pre	-0.00041846	Healthy Aged-matched Trained * Post down vs Healthy Aged-matched Trained * Pre	0.737605	0.0356183	0.114771	0.338779	0.0356183	Cancer Untrained * Post up vs Cancer Untrained * Pre	0.000776394	Cancer Untrained * Post up vs Cancer Untrained * Pre	0.0769334	0.193967	3.40361	1.84489	0.193967	Cancer Trained * Pre up vs Cancer Untrained * Pre	0.00358031	Cancer Trained * Pre up vs Cancer Untrained * Pre	0.00598171	0.285084	9.02348	3.00391	0.285084	Cancer Trained * Pre up vs Healthy Aged-matched Trained * Pre	0.004974	Cancer Trained * Pre up vs Healthy Aged-matched Trained * Pre	0.651883	-0.0452628	0.208507	-0.456626	-0.0452628	Cancer Trained * Post down vs Cancer Untrained * Post	-0.000924842	Cancer Trained * Post down vs Cancer Untrained * Post	0.255872	0.110359	1.35221	1.16285	0.110359	Cancer Trained * Post up vs Healthy Aged-matched Trained * Post	0.0016637	Cancer Trained * Post up vs Healthy Aged-matched Trained * Post	2.68883	0.330244	0.614104	1
92899	cg12581717	LSS	0.0445873	21		ENST00000472272.1;ENST00000457828.2;ENST00000414659.1;ENST00000432735.1;ENST00000444998	3'UTR;5'UTR;TSS1500;TSS1500;TSS1500;TSS1500;TSS1500;TSS1500;1stExon;1stExon;3'UTR	LSS;LSS;MCM3AP-AS1;MCM3AP-AS1;MCM3AP-AS1;MCM3AP-AS1;MCM3AP-AS1;MCM3AP-AS1;LSS;LSS;LSS		Promoter_Associated	21:47648442-47649866	Island	chr21:47648191-47649622	NM_001145436;NM_001145437;NR_002776;NM_002340;NM_001001438;NM_001145437	Body;1stExon;TSS1500;Body;Body;5'UTR	LSS;LSS;MCM3APAS;LSS;LSS;LSS	0.00412259	-0.359523	9.97009	-3.15754	-0.359523	Cancer Trained * Post down vs Cancer Trained * Pre	-0.00358063	Cancer Trained * Post down vs Cancer Trained * Pre	0.912632	0.0115203	0.0122844	0.110835	0.0115203	Healthy Aged-matched Trained * Post up vs Healthy Aged-matched Trained * Pre	0.000167674	Healthy Aged-matched Trained * Post up vs Healthy Aged-matched Trained * Pre	0.746464	0.0394794	0.106865	0.326902	0.0394794	Cancer Untrained * Post up vs Cancer Untrained * Pre	0.000395904	Cancer Untrained * Post up vs Cancer Untrained * Pre	0.0134849	0.321085	7.06857	2.65868	0.321085	Cancer Trained * Pre up vs Cancer Untrained * Pre	0.00327382	Cancer Trained * Pre up vs Cancer Untrained * Pre	0.00753939	0.316916	8.45126	2.90711	0.316916	Cancer Trained * Pre up vs Healthy Aged-matched Trained * Pre	0.00316049	Cancer Trained * Pre up vs Healthy Aged-matched Trained * Pre	0.500067	-0.0779181	0.468297	-0.684322	-0.0779181	Cancer Trained * Post down vs Cancer Untrained * Post	-0.000702722	Cancer Trained * Post down vs Cancer Untrained * Post	0.623865	-0.0541277	0.246532	-0.49652	-0.0541277	Cancer Trained * Post down vs Healthy Aged-matched Trained * Post	-0.000587823	Cancer Trained * Post down vs Healthy Aged-matched Trained * Post	2.68869	0.435718	0.810279	1
563001	cg19766277	ZNF720	0.0445926	16		ENST00000398696.3;ENST00000531864.2;ENST00000533488.2;ENST00000542684.1;ENST00000544044	3'UTR;5'UTR;5'UTR;5'UTR;5'UTR;3'UTR;3'UTR	ZNF720;ZNF720;ZNF720;ZNF720;ZNF720;ZNF720;ZNF720						NM_001130913	Body	ZNF720	0.100645	0.269077	2.90607	1.70472	0.269077	Cancer Trained * Post up vs Cancer Trained * Pre	0.0190581	Cancer Trained * Post up vs Cancer Trained * Pre	0.334642	-0.141755	0.967852	-0.983795	-0.141755	Healthy Aged-matched Trained * Post down vs Healthy Aged-matched Trained * Pre	-0.00814198	Healthy Aged-matched Trained * Post down vs Healthy Aged-matched Trained * Pre	0.36552	-0.1543	0.84944	-0.921651	-0.1543	Cancer Untrained * Post down vs Cancer Untrained * Pre	-0.0117496	Cancer Untrained * Post down vs Cancer Untrained * Pre	0.334616	-0.164714	0.967962	-0.98385	-0.164714	Cancer Trained * Pre down vs Cancer Untrained * Pre	-0.0126879	Cancer Trained * Pre down vs Cancer Untrained * Pre	0.00666253	-0.447165	8.75541	-2.95895	-0.447165	Cancer Trained * Pre down vs Healthy Aged-matched Trained * Pre	-0.0297404	Cancer Trained * Pre down vs Healthy Aged-matched Trained * Pre	0.113792	0.258664	2.68549	1.63875	0.258664	Cancer Trained * Post up vs Cancer Untrained * Post	0.0181198	Cancer Trained * Post up vs Cancer Untrained * Post	0.811965	-0.036333	0.0578021	-0.240421	-0.036333	Cancer Trained * Post down vs Healthy Aged-matched Trained * Post	-0.00254034	Cancer Trained * Post down vs Healthy Aged-matched Trained * Post	2.6886	0.837309	1.55714	1
4924	cg27574904	STK36	0.0446608	2		ENST00000463188.1;ENST00000440309.1;ENST00000468026.1;ENST00000473557.1;ENST00000424080	3'UTR;TSS1500;TSS1500;TSS1500;TSS1500;TSS200;TSS200;TSS200;TSS200;1stExon;1stExon;1stEx	RNF25;STK36;STK36;STK36;STK36;STK36;STK36;STK36;STK36;RNF25;RNF25;RNF25;RNF25;RNF25		Promoter_Associated	2:219536223-219537455	Island	chr2:219536410-219536813	NM_015690;NM_001243313;NM_022453	TSS200;TSS200;1stExon	STK36;STK36;RNF25	0.00693269	-0.254343	8.65724	-2.94232	-0.254343	Cancer Trained * Post down vs Cancer Trained * Pre	-0.00483585	Cancer Trained * Post down vs Cancer Trained * Pre	0.897086	0.010311	0.0170734	0.130665	0.010311	Healthy Aged-matched Trained * Post up vs Healthy Aged-matched Trained * Pre	0.000220921	Healthy Aged-matched Trained * Post up vs Healthy Aged-matched Trained * Pre	0.409303	-0.0769447	0.704279	-0.839213	-0.0769447	Cancer Untrained * Post down vs Cancer Untrained * Pre	-0.00140348	Cancer Untrained * Post down vs Cancer Untrained * Pre	0.178287	0.126986	1.91823	1.385	0.126986	Cancer Trained * Pre up vs Cancer Untrained * Pre	0.00256086	Cancer Trained * Pre up vs Cancer Untrained * Pre	0.00607084	0.248103	8.98653	2.99775	0.248103	Cancer Trained * Pre up vs Healthy Aged-matched Trained * Pre	0.00474146	Cancer Trained * Pre up vs Healthy Aged-matched Trained * Pre	0.564995	-0.050412	0.340101	-0.583181	-0.050412	Cancer Trained * Post down vs Cancer Untrained * Post	-0.000871506	Cancer Trained * Post down vs Cancer Untrained * Post	0.843113	-0.0165511	0.0399927	-0.199982	-0.0165511	Cancer Trained * Post down vs Healthy Aged-matched Trained * Post	-0.000315309	Cancer Trained * Post down vs Healthy Aged-matched Trained * Post	2.68746	0.251022	0.467025	1
159029	cg08522596	PRKCQ	0.0446901	10		ENST00000397176.2;ENST00000263125.5;ENST00000539722.1	5'UTR;5'UTR;5'UTR	PRKCQ;PRKCQ;PRKCQ	chr10:6584920-6584920	Unclassified	10:6584911-6585956			NM_001282644;NM_001242413;NM_006257;NM_001282645	5'UTR;5'UTR;5'UTR;5'UTR	PRKCQ;PRKCQ;PRKCQ;PRKCQ	0.738152	-0.0362315	0.114274	-0.338044	-0.0362315	Cancer Trained * Post down vs Cancer Trained * Pre	-0.00410209	Cancer Trained * Post down vs Cancer Trained * Pre	0.390815	0.0854442	0.76264	0.873292	0.0854442	Healthy Aged-matched Trained * Post up vs Healthy Aged-matched Trained * Pre	0.0103163	Healthy Aged-matched Trained * Post up vs Healthy Aged-matched Trained * Pre	0.954928	0.00648992	0.00325911	0.0570886	0.00648992	Cancer Untrained * Post up vs Cancer Untrained * Pre	0.000574774	Cancer Untrained * Post up vs Cancer Untrained * Pre	0.0333734	0.255979	5.07023	2.25172	0.255979	Cancer Trained * Pre up vs Cancer Untrained * Pre	0.0298307	Cancer Trained * Pre up vs Cancer Untrained * Pre	0.00939587	0.288764	7.91856	2.81399	0.288764	Cancer Trained * Pre up vs Healthy Aged-matched Trained * Pre	0.0338776	Cancer Trained * Pre up vs Healthy Aged-matched Trained * Pre	0.0576674	0.213257	3.95895	1.98971	0.213257	Cancer Trained * Post up vs Cancer Untrained * Post	0.0251539	Cancer Trained * Post up vs Cancer Untrained * Post	0.116007	0.167088	2.65125	1.62827	0.167088	Cancer Trained * Post up vs Healthy Aged-matched Trained * Post	0.0194592	Cancer Trained * Post up vs Healthy Aged-matched Trained * Post	2.68697	0.385833	0.717972	1
797083	cg25696367		0.0446983	3													0.0219993	0.363333	5.96537	2.44241	0.363333	Cancer Trained * Post up vs Cancer Trained * Pre	0.0302572	Cancer Trained * Post up vs Cancer Trained * Pre	0.472825	-0.0989862	0.531323	-0.728919	-0.0989862	Healthy Aged-matched Trained * Post down vs Healthy Aged-matched Trained * Pre	-0.00985696	Healthy Aged-matched Trained * Post down vs Healthy Aged-matched Trained * Pre	0.734525	0.0541072	0.117594	0.34292	0.0541072	Cancer Untrained * Post up vs Cancer Untrained * Pre	0.00470443	Cancer Untrained * Post up vs Cancer Untrained * Pre	0.294214	-0.169053	1.14795	-1.07142	-0.169053	Cancer Trained * Pre down vs Cancer Untrained * Pre	-0.014484	Cancer Trained * Pre down vs Cancer Untrained * Pre	0.00314217	-0.465485	10.6814	-3.26824	-0.465485	Cancer Trained * Pre down vs Healthy Aged-matched Trained * Pre	-0.0383431	Cancer Trained * Pre down vs Healthy Aged-matched Trained * Pre	0.35507	0.140172	0.887877	0.942272	0.140172	Cancer Trained * Post up vs Cancer Untrained * Post	0.0110687	Cancer Trained * Post up vs Cancer Untrained * Post	0.982444	-0.00316566	0.00049402	-0.0222266	-0.00316566	Cancer Trained * Post down vs Healthy Aged-matched Trained * Post	0.00177108	Cancer Trained * Post up vs Healthy Aged-matched Trained * Post	2.68683	0.743228	1.3831	1
542111	cg18027481	THG1L	0.0447238	5		ENST00000231198.7;ENST00000521655.1;ENST00000448153.2	1stExon;1stExon;TSS1500	THG1L;THG1L;THG1L		Promoter_Associated	5:157158020-157159063	Island	chr5:157158378-157158856	NM_017872	1stExon	THG1L	0.112126	-0.216089	2.71175	-1.64674	-0.216089	Cancer Trained * Post down vs Cancer Trained * Pre	-0.00580869	Cancer Trained * Post down vs Cancer Trained * Pre	0.893403	-0.0162159	0.0183251	-0.13537	-0.0162159	Healthy Aged-matched Trained * Post down vs Healthy Aged-matched Trained * Pre	-0.000579385	Healthy Aged-matched Trained * Post down vs Healthy Aged-matched Trained * Pre	0.207878	-0.179944	1.67151	-1.29287	-0.179944	Cancer Untrained * Post down vs Cancer Untrained * Pre	-0.00418972	Cancer Untrained * Post down vs Cancer Untrained * Pre	0.211146	0.178617	1.64693	1.28333	0.178617	Cancer Trained * Pre up vs Cancer Untrained * Pre	0.00460927	Cancer Trained * Pre up vs Cancer Untrained * Pre	0.00750958	0.365446	8.46095	2.90877	0.365446	Cancer Trained * Pre up vs Healthy Aged-matched Trained * Pre	0.00885572	Cancer Trained * Pre up vs Healthy Aged-matched Trained * Pre	0.287957	0.142472	1.17881	1.08573	0.142472	Cancer Trained * Post up vs Cancer Untrained * Post	0.0029903	Cancer Trained * Post up vs Cancer Untrained * Post	0.199493	0.165573	1.73681	1.31788	0.165573	Cancer Trained * Post up vs Healthy Aged-matched Trained * Post	0.00362641	Cancer Trained * Post up vs Healthy Aged-matched Trained * Post	2.6864	0.578224	1.07621	1
285091	cg24529650		0.0447459	9													0.0807508	0.37852	3.31247	1.82002	0.37852	Cancer Trained * Post up vs Cancer Trained * Pre	0.0362683	Cancer Trained * Post up vs Cancer Trained * Pre	0.88998	-0.0265316	0.0195291	-0.139746	-0.0265316	Healthy Aged-matched Trained * Post down vs Healthy Aged-matched Trained * Pre	-0.0035349	Healthy Aged-matched Trained * Post down vs Healthy Aged-matched Trained * Pre	0.334619	-0.217028	0.967949	-0.983844	-0.217028	Cancer Untrained * Post down vs Cancer Untrained * Pre	-0.0232771	Cancer Untrained * Post down vs Cancer Untrained * Pre	0.00584144	-0.664814	9.08285	-3.01378	-0.664814	Cancer Trained * Pre down vs Cancer Untrained * Pre	-0.0701489	Cancer Trained * Pre down vs Cancer Untrained * Pre	0.00577427	-0.601065	9.11184	-3.01858	-0.601065	Cancer Trained * Pre down vs Healthy Aged-matched Trained * Pre	-0.0626189	Cancer Trained * Pre down vs Healthy Aged-matched Trained * Pre	0.741873	-0.0692665	0.110923	-0.333051	-0.0692665	Cancer Trained * Post down vs Cancer Untrained * Post	-0.0106036	Cancer Trained * Post down vs Cancer Untrained * Post	0.334354	-0.196014	0.969028	-0.984392	-0.196014	Cancer Trained * Post down vs Healthy Aged-matched Trained * Post	-0.0228157	Cancer Trained * Post down vs Healthy Aged-matched Trained * Post	2.68603	1.45227	2.70337	1
720094	cg19250607	DPPA4	0.0448165	3		ENST00000478791.1;ENST00000495679.1;ENST00000463966.1;ENST00000489281.1;ENST00000335658	TSS1500;TSS1500;TSS1500;TSS1500;TSS1500	DPPA4;DPPA4;DPPA4;DPPA4;DPPA4						NM_018189	TSS1500	DPPA4	0.232877	-0.1797	1.49479	-1.22261	-0.1797	Cancer Trained * Post down vs Cancer Trained * Pre	-0.0287909	Cancer Trained * Post down vs Cancer Trained * Pre	0.595377	0.0721774	0.289377	0.537938	0.0721774	Healthy Aged-matched Trained * Post up vs Healthy Aged-matched Trained * Pre	0.0114477	Healthy Aged-matched Trained * Post up vs Healthy Aged-matched Trained * Pre	0.20101	0.204738	1.72474	1.31329	0.204738	Cancer Untrained * Post up vs Cancer Untrained * Pre	0.0298877	Cancer Untrained * Post up vs Cancer Untrained * Pre	0.00444616	0.487417	9.77529	3.12655	0.487417	Cancer Trained * Pre up vs Cancer Untrained * Pre	0.0743529	Cancer Trained * Pre up vs Cancer Untrained * Pre	0.00807197	0.40505	8.28488	2.87835	0.40505	Cancer Trained * Pre up vs Healthy Aged-matched Trained * Pre	0.0634241	Cancer Trained * Pre up vs Healthy Aged-matched Trained * Pre	0.490004	0.102979	0.490882	0.70063	0.102979	Cancer Trained * Post up vs Cancer Untrained * Post	0.0156743	Cancer Trained * Post up vs Cancer Untrained * Post	0.286772	0.153172	1.18476	1.08846	0.153172	Cancer Trained * Post up vs Healthy Aged-matched Trained * Post	0.0231855	Cancer Trained * Post up vs Healthy Aged-matched Trained * Post	2.68485	0.725019	1.3502	1
610784	cg26203311	TGM3	0.0448271	20					chr20:2280034-2280034					NM_003245	Body	TGM3	0.282843	0.16173	1.2047	1.09759	0.16173	Cancer Trained * Post up vs Cancer Trained * Pre	0.0242519	Cancer Trained * Post up vs Cancer Trained * Pre	0.918784	-0.0138548	0.0106093	-0.103001	-0.0138548	Healthy Aged-matched Trained * Post down vs Healthy Aged-matched Trained * Pre	-0.00190549	Healthy Aged-matched Trained * Post down vs Healthy Aged-matched Trained * Pre	0.535367	0.0982295	0.395031	0.628515	0.0982295	Cancer Untrained * Post up vs Cancer Untrained * Pre	0.0140647	Cancer Untrained * Post up vs Cancer Untrained * Pre	0.448912	-0.120235	0.591851	-0.769319	-0.120235	Cancer Trained * Pre down vs Cancer Untrained * Pre	-0.0180719	Cancer Trained * Pre down vs Cancer Untrained * Pre	0.00662528	-0.41777	8.76928	-2.9613	-0.41777	Cancer Trained * Pre down vs Healthy Aged-matched Trained * Pre	-0.058149	Cancer Trained * Pre down vs Healthy Aged-matched Trained * Pre	0.703466	-0.0567352	0.148254	-0.385037	-0.0567352	Cancer Trained * Post down vs Cancer Untrained * Post	-0.00788469	Cancer Trained * Post down vs Cancer Untrained * Post	0.0984019	-0.242186	2.94704	-1.7167	-0.242186	Cancer Trained * Post down vs Healthy Aged-matched Trained * Post	-0.0319915	Cancer Trained * Post down vs Healthy Aged-matched Trained * Post	2.68467	0.728619	1.357	1
380944	cg13079176	PRKAR2B	0.0448311	7		ENST00000393613.2;ENST00000494849.1	5'UTR;3'UTR	PRKAR2B;CTA-360L10.1						NM_002736	Body	PRKAR2B	0.0170226	0.21234	6.53651	2.55666	0.21234	Cancer Trained * Post up vs Cancer Trained * Pre	0.00871536	Cancer Trained * Post up vs Cancer Trained * Pre	0.65747	-0.0340238	0.201386	-0.44876	-0.0340238	Healthy Aged-matched Trained * Post down vs Healthy Aged-matched Trained * Pre	-0.00153436	Healthy Aged-matched Trained * Post down vs Healthy Aged-matched Trained * Pre	0.999628	-4.15206e-05	2.22155e-07	-0.000471333	-4.15206e-05	Cancer Untrained * Post down vs Cancer Untrained * Pre	-7.96795e-05	Cancer Untrained * Post down vs Cancer Untrained * Pre	0.202284	-0.115353	1.7147	-1.30947	-0.115353	Cancer Trained * Pre down vs Cancer Untrained * Pre	-0.00495636	Cancer Trained * Pre down vs Cancer Untrained * Pre	0.00394639	-0.252503	10.0833	-3.17542	-0.252503	Cancer Trained * Pre down vs Healthy Aged-matched Trained * Pre	-0.010321	Cancer Trained * Pre down vs Healthy Aged-matched Trained * Pre	0.253722	0.0970285	1.36483	1.16826	0.0970285	Cancer Trained * Post up vs Cancer Untrained * Post	0.00383867	Cancer Trained * Post up vs Cancer Untrained * Post	0.939077	-0.00613902	0.00596029	-0.0772029	-0.00613902	Cancer Trained * Post down vs Healthy Aged-matched Trained * Post	-7.12534e-05	Cancer Trained * Post down vs Healthy Aged-matched Trained * Post	2.6846	0.231478	0.431121	1
352588	cg02117021	OR2H1	0.0448793	6		ENST00000442615.1;ENST00000377136.1;ENST00000377133.1;ENST00000484371.1;ENST00000377149	TSS1500;5'UTR;5'UTR;5'UTR;TSS1500	OR2H1;OR2H1;OR2H1;OR2H1;OR11A1						NM_030883	TSS1500	OR2H1	0.23102	0.112698	1.50707	1.22763	0.112698	Cancer Trained * Post up vs Cancer Trained * Pre	0.00460581	Cancer Trained * Post up vs Cancer Trained * Pre	0.250488	-0.0985918	1.38408	-1.17647	-0.0985918	Healthy Aged-matched Trained * Post down vs Healthy Aged-matched Trained * Pre	-0.0035558	Healthy Aged-matched Trained * Post down vs Healthy Aged-matched Trained * Pre	0.101798	0.165399	2.88543	1.69865	0.165399	Cancer Untrained * Post up vs Cancer Untrained * Pre	0.00687404	Cancer Untrained * Post up vs Cancer Untrained * Pre	0.728876	-0.0341314	0.122872	-0.350532	-0.0341314	Cancer Trained * Pre down vs Cancer Untrained * Pre	-0.00118906	Cancer Trained * Pre down vs Cancer Untrained * Pre	0.0043445	-0.275638	9.83478	-3.13605	-0.275638	Cancer Trained * Pre down vs Healthy Aged-matched Trained * Pre	-0.0106501	Cancer Trained * Pre down vs Healthy Aged-matched Trained * Pre	0.353273	-0.0868316	0.894653	-0.945861	-0.0868316	Cancer Trained * Post down vs Cancer Untrained * Post	-0.0034573	Cancer Trained * Post down vs Cancer Untrained * Post	0.470911	-0.0643475	0.535982	-0.732108	-0.0643475	Cancer Trained * Post down vs Healthy Aged-matched Trained * Post	-0.00248845	Cancer Trained * Post down vs Healthy Aged-matched Trained * Post	2.6838	0.282723	0.526722	1
689913	cg00644497	LOXL3	0.0448947	2		ENST00000481835.2;ENST00000420535.1;ENST00000470907.2;ENST00000484369.1;ENST00000409429	TSS200;TSS1500;TSS200;3'UTR;5'UTR;5'UTR	LOXL3;LOXL3;LOXL3;LOXL3;DOK1;DOK1		Unclassified	2:74775883-74776931	Island	chr2:74776016-74776897	NM_001289165;NM_032603;NM_001289164;NM_001197260	TSS200;Body;Body;5'UTR	LOXL3;LOXL3;LOXL3;DOK1	0.0165249	-0.324784	6.60358	-2.56974	-0.324784	Cancer Trained * Post down vs Cancer Trained * Pre	-0.0418849	Cancer Trained * Post down vs Cancer Trained * Pre	0.732746	0.039841	0.119243	0.345315	0.039841	Healthy Aged-matched Trained * Post up vs Healthy Aged-matched Trained * Pre	0.0045087	Healthy Aged-matched Trained * Post up vs Healthy Aged-matched Trained * Pre	0.452473	0.102313	0.582509	0.763223	0.102313	Cancer Untrained * Post up vs Cancer Untrained * Pre	0.0140232	Cancer Untrained * Post up vs Cancer Untrained * Pre	0.199962	0.176477	1.73307	1.31646	0.176477	Cancer Trained * Pre up vs Cancer Untrained * Pre	0.0238159	Cancer Trained * Pre up vs Cancer Untrained * Pre	0.00931166	0.340976	7.94012	2.81782	0.340976	Cancer Trained * Pre up vs Healthy Aged-matched Trained * Pre	0.0431161	Cancer Trained * Pre up vs Healthy Aged-matched Trained * Pre	0.0584626	-0.25062	3.93208	-1.98295	-0.25062	Cancer Trained * Post down vs Cancer Untrained * Post	-0.0320922	Cancer Trained * Post down vs Cancer Untrained * Post	0.846635	-0.0236486	0.0381935	-0.195432	-0.0236486	Cancer Trained * Post down vs Healthy Aged-matched Trained * Post	-0.00327751	Cancer Trained * Post down vs Healthy Aged-matched Trained * Post	2.68354	0.535832	0.998367	1
117924	cg27057210	MBIP	0.0449072	14		ENST00000556427.1;ENST00000553549.1;ENST00000359527.5;ENST00000553298.1;ENST00000318473	TSS1500;1stExon;1stExon;1stExon;1stExon;1stExon;5'UTR;TSS200;5'UTR;5'UTR;5'UTR;5'UTR;TS	MBIP;MBIP;MBIP;MBIP;MBIP;MBIP;MBIP;MBIP;MBIP;MBIP;MBIP;MBIP;MBIP		Promoter_Associated	14:36789314-36790602			NM_001144891;NM_016586;NM_016586;NM_001144891	1stExon;1stExon;5'UTR;5'UTR	MBIP;MBIP;MBIP;MBIP	0.00714085	-0.344763	8.58442	-2.92992	-0.344763	Cancer Trained * Post down vs Cancer Trained * Pre	-0.00548495	Cancer Trained * Post down vs Cancer Trained * Pre	0.752524	0.0342449	0.101635	0.318803	0.0342449	Healthy Aged-matched Trained * Post up vs Healthy Aged-matched Trained * Pre	0.000592542	Healthy Aged-matched Trained * Post up vs Healthy Aged-matched Trained * Pre	0.544697	0.0766445	0.377121	0.614102	0.0766445	Cancer Untrained * Post up vs Cancer Untrained * Pre	0.00109905	Cancer Untrained * Post up vs Cancer Untrained * Pre	0.034884	0.278451	4.97756	2.23104	0.278451	Cancer Trained * Pre up vs Cancer Untrained * Pre	0.00448934	Cancer Trained * Pre up vs Cancer Untrained * Pre	0.00434103	0.353344	9.83684	3.13637	0.353344	Cancer Trained * Pre up vs Healthy Aged-matched Trained * Pre	0.00559884	Cancer Trained * Pre up vs Healthy Aged-matched Trained * Pre	0.235758	-0.142956	1.47596	-1.21489	-0.142956	Cancer Trained * Post down vs Cancer Untrained * Post	-0.00209465	Cancer Trained * Post down vs Cancer Untrained * Post	0.82166	-0.0256632	0.0518895	-0.227793	-0.0256632	Cancer Trained * Post down vs Healthy Aged-matched Trained * Post	-0.000478642	Cancer Trained * Post down vs Healthy Aged-matched Trained * Post	2.68333	0.464423	0.865385	1
780471	cg25806055	POLR2C	0.0449357	16		ENST00000567090.1;ENST00000564626.1;ENST00000219252.5;ENST00000219252.5;ENST00000563115	5'UTR;TSS1500;5'UTR;1stExon;TSS200;TSS200;TSS200;TSS200;TSS200	AC009052.12;POLR2C;POLR2C;POLR2C;POLR2C;POLR2C;POLR2C;POLR2C;POLR2C		Promoter_Associated	16:57495782-57497173	N_Shore	chr16:57496476-57497038	NM_032940	TSS200	POLR2C	0.0680011	-0.288351	3.63873	-1.90755	-0.288351	Cancer Trained * Post down vs Cancer Trained * Pre	-0.0177663	Cancer Trained * Post down vs Cancer Trained * Pre	0.343612	0.133212	0.931915	0.965357	0.133212	Healthy Aged-matched Trained * Post up vs Healthy Aged-matched Trained * Pre	0.00640045	Healthy Aged-matched Trained * Post up vs Healthy Aged-matched Trained * Pre	0.316766	-0.163792	1.04362	-1.02158	-0.163792	Cancer Untrained * Post down vs Cancer Untrained * Pre	-0.00911813	Cancer Untrained * Post down vs Cancer Untrained * Pre	0.359545	0.149654	0.871224	0.933394	0.149654	Cancer Trained * Pre up vs Cancer Untrained * Pre	0.00977432	Cancer Trained * Pre up vs Cancer Untrained * Pre	0.00234419	0.490124	11.4685	3.38652	0.490124	Cancer Trained * Pre up vs Healthy Aged-matched Trained * Pre	0.0279461	Cancer Trained * Pre up vs Healthy Aged-matched Trained * Pre	0.869483	0.025095	0.02756	0.166012	0.025095	Cancer Trained * Post up vs Cancer Untrained * Post	0.00112618	Cancer Trained * Post up vs Cancer Untrained * Post	0.639811	0.0685606	0.224411	0.47372	0.0685606	Cancer Trained * Post up vs Healthy Aged-matched Trained * Post	0.00377938	Cancer Trained * Post up vs Healthy Aged-matched Trained * Post	2.68286	0.766306	1.42815	1
153581	cg19695521	HCG18	0.0449667	6		ENST00000453558.1;ENST00000438412.1;ENST00000444126.1;ENST00000449544.1;ENST00000454129	3'UTR;3'UTR;3'UTR;3'UTR;3'UTR;3'UTR;3'UTR;3'UTR;3'UTR	HCG17;HCG18;HCG18;HCG18;HCG18;HCG18;HCG18;HCG18;HCG18				N_Shelf	chr6:30294169-30295071	NR_024052;NR_024053	Body;Body	HCG18;HCG18	0.745262	0.0281364	0.107919	0.32851	0.0281364	Cancer Trained * Post up vs Cancer Trained * Pre	0.00492085	Cancer Trained * Post up vs Cancer Trained * Pre	0.268825	-0.0884215	1.27896	-1.13091	-0.0884215	Healthy Aged-matched Trained * Post down vs Healthy Aged-matched Trained * Pre	-0.015286	Healthy Aged-matched Trained * Post down vs Healthy Aged-matched Trained * Pre	0.52736	0.0582303	0.410872	0.640993	0.0582303	Cancer Untrained * Post up vs Cancer Untrained * Pre	0.0100688	Cancer Untrained * Post up vs Cancer Untrained * Pre	0.245109	-0.108131	1.41681	-1.1903	-0.108131	Cancer Trained * Pre down vs Cancer Untrained * Pre	-0.0187049	Cancer Trained * Pre down vs Cancer Untrained * Pre	0.00466178	-0.254786	9.6539	-3.10707	-0.254786	Cancer Trained * Pre down vs Healthy Aged-matched Trained * Pre	-0.0440807	Cancer Trained * Pre down vs Healthy Aged-matched Trained * Pre	0.119109	-0.138225	2.60457	-1.61387	-0.138225	Cancer Trained * Post down vs Cancer Untrained * Post	-0.0238528	Cancer Trained * Post down vs Cancer Untrained * Post	0.104303	-0.138229	2.84149	-1.68567	-0.138229	Cancer Trained * Post down vs Healthy Aged-matched Trained * Post	-0.0238738	Cancer Trained * Post down vs Healthy Aged-matched Trained * Post	2.68234	0.245959	0.458478	1
782155	cg18202003	NUDT18	0.0449897	8		ENST00000522405.1;ENST00000522379.1;ENST00000309188.6	TSS1500;TSS1500;TSS1500	NUDT18;NUDT18;NUDT18		Promoter_Associated	8:21966147-21968018	Island	chr8:21966485-21967329	NM_024815	TSS1500	NUDT18	0.00716219	-0.431133	8.57708	-2.92867	-0.431133	Cancer Trained * Post down vs Cancer Trained * Pre	-0.0100721	Cancer Trained * Post down vs Cancer Trained * Pre	0.816117	0.0315814	0.0552284	0.235007	0.0315814	Healthy Aged-matched Trained * Post up vs Healthy Aged-matched Trained * Pre	0.000371146	Healthy Aged-matched Trained * Post up vs Healthy Aged-matched Trained * Pre	0.816082	0.0367014	0.0552498	0.235053	0.0367014	Cancer Untrained * Post up vs Cancer Untrained * Pre	0.000400325	Cancer Untrained * Post up vs Cancer Untrained * Pre	0.199068	0.205976	1.74021	1.31917	0.205976	Cancer Trained * Pre up vs Cancer Untrained * Pre	0.00511272	Cancer Trained * Pre up vs Cancer Untrained * Pre	0.00857187	0.402106	8.13931	2.85295	0.402106	Cancer Trained * Pre up vs Healthy Aged-matched Trained * Pre	0.00951892	Cancer Trained * Pre up vs Healthy Aged-matched Trained * Pre	0.0874387	-0.261858	3.16409	-1.77879	-0.261858	Cancer Trained * Post down vs Cancer Untrained * Post	-0.00535975	Cancer Trained * Post down vs Cancer Untrained * Post	0.670868	-0.0606081	0.184913	-0.430016	-0.0606081	Cancer Trained * Post down vs Healthy Aged-matched Trained * Post	-0.000924365	Cancer Trained * Post down vs Healthy Aged-matched Trained * Post	2.68196	0.726513	1.35445	1
19236	cg15022014	FCHO2	0.0449907	5		ENST00000341845.6;ENST00000512348.1;ENST00000287761.6;ENST00000507345.1	TSS1500;TSS1500;TSS1500;TSS1500	FCHO2;FCHO2;FCHO2;FCHO2				Island	chr5:72251182-72252513	NM_001146032;NM_138782	TSS1500;TSS1500	FCHO2;FCHO2	0.00847834	-0.30004	8.16582	-2.85759	-0.30004	Cancer Trained * Post down vs Cancer Trained * Pre	-0.0045187	Cancer Trained * Post down vs Cancer Trained * Pre	0.8347	0.0202115	0.044465	0.210867	0.0202115	Healthy Aged-matched Trained * Post up vs Healthy Aged-matched Trained * Pre	0.000179456	Healthy Aged-matched Trained * Post up vs Healthy Aged-matched Trained * Pre	0.436534	-0.088062	0.625268	-0.790739	-0.088062	Cancer Untrained * Post down vs Cancer Untrained * Pre	-0.00121152	Cancer Untrained * Post down vs Cancer Untrained * Pre	0.235938	0.135245	1.47479	1.21441	0.135245	Cancer Trained * Pre up vs Cancer Untrained * Pre	0.00223975	Cancer Trained * Pre up vs Cancer Untrained * Pre	0.00565462	0.304324	9.1644	3.02728	0.304324	Cancer Trained * Pre up vs Healthy Aged-matched Trained * Pre	0.00448572	Cancer Trained * Pre up vs Healthy Aged-matched Trained * Pre	0.471691	-0.0767329	0.534079	-0.730807	-0.0767329	Cancer Trained * Post down vs Cancer Untrained * Post	-0.00106743	Cancer Trained * Post down vs Cancer Untrained * Post	0.875388	-0.0159269	0.0251013	-0.158434	-0.0159269	Cancer Trained * Post down vs Healthy Aged-matched Trained * Post	-0.000212433	Cancer Trained * Post down vs Healthy Aged-matched Trained * Post	2.68194	0.369587	0.689029	1
502319	cg09303939		0.0450381	5		ENST00000509481.1	TSS1500	CTD-2215E18.1									0.0897339	0.22543	3.11614	1.76526	0.22543	Cancer Trained * Post up vs Cancer Trained * Pre	0.0122137	Cancer Trained * Post up vs Cancer Trained * Pre	0.72165	-0.0420024	0.129815	-0.360299	-0.0420024	Healthy Aged-matched Trained * Post down vs Healthy Aged-matched Trained * Pre	-0.00216545	Healthy Aged-matched Trained * Post down vs Healthy Aged-matched Trained * Pre	0.756103	-0.0425354	0.0986153	-0.314031	-0.0425354	Cancer Untrained * Post down vs Cancer Untrained * Pre	-0.00312929	Cancer Untrained * Post down vs Cancer Untrained * Pre	0.477279	-0.0977311	0.520604	-0.721529	-0.0977311	Cancer Trained * Pre down vs Cancer Untrained * Pre	-0.00596734	Cancer Trained * Pre down vs Cancer Untrained * Pre	0.00845265	-0.349545	8.17316	-2.85887	-0.349545	Cancer Trained * Pre down vs Healthy Aged-matched Trained * Pre	-0.0183255	Cancer Trained * Pre down vs Healthy Aged-matched Trained * Pre	0.194539	0.170234	1.777	1.33304	0.170234	Cancer Trained * Post up vs Cancer Untrained * Post	0.00937567	Cancer Trained * Post up vs Cancer Untrained * Post	0.508004	-0.082113	0.451032	-0.671589	-0.082113	Cancer Trained * Post down vs Healthy Aged-matched Trained * Post	-0.00394632	Cancer Trained * Post down vs Healthy Aged-matched Trained * Post	2.68115	0.546558	1.01926	1
537902	cg07037963	SLC22A7	0.0450459	6		ENST00000480882.1;ENST00000487175.1;ENST00000372574.3;ENST00000451757.1;ENST00000449231	5'UTR;5'UTR;TSS1500;5'UTR;TSS200;TSS200	SLC22A7;SLC22A7;SLC22A7;SLC22A7;SLC22A7;SLC22A7						NM_153320;NM_006672	TSS200;TSS200	SLC22A7;SLC22A7	0.21916	-0.120161	1.58863	-1.26041	-0.120161	Cancer Trained * Post down vs Cancer Trained * Pre	-0.0204865	Cancer Trained * Post down vs Cancer Trained * Pre	0.0327965	0.19667	5.10685	2.25983	0.19667	Healthy Aged-matched Trained * Post up vs Healthy Aged-matched Trained * Pre	0.0336717	Healthy Aged-matched Trained * Post up vs Healthy Aged-matched Trained * Pre	0.16044	-0.146274	2.09256	-1.44657	-0.146274	Cancer Untrained * Post down vs Cancer Untrained * Pre	-0.0252299	Cancer Untrained * Post down vs Cancer Untrained * Pre	0.239488	0.121847	1.45202	1.205	0.121847	Cancer Trained * Pre up vs Cancer Untrained * Pre	0.020642	Cancer Trained * Pre up vs Cancer Untrained * Pre	0.00885354	0.259156	8.06132	2.83925	0.259156	Cancer Trained * Pre up vs Healthy Aged-matched Trained * Pre	0.0443211	Cancer Trained * Pre up vs Healthy Aged-matched Trained * Pre	0.13323	0.14796	2.40871	1.552	0.14796	Cancer Trained * Post up vs Cancer Untrained * Post	0.0253854	Cancer Trained * Post up vs Cancer Untrained * Post	0.533205	-0.0576751	0.399265	-0.631874	-0.0576751	Cancer Trained * Post down vs Healthy Aged-matched Trained * Post	-0.00983718	Cancer Trained * Post down vs Healthy Aged-matched Trained * Post	2.68102	0.304589	0.568046	1
372383	cg14257222	EFTUD1	0.0450665	15										NM_024580;NM_001040610	Body;Body	EFTUD1;EFTUD1	0.00548483	0.313439	9.24111	3.03992	0.313439	Cancer Trained * Post up vs Cancer Trained * Pre	0.0161289	Cancer Trained * Post up vs Cancer Trained * Pre	0.66093	-0.0417821	0.197052	-0.443905	-0.0417821	Healthy Aged-matched Trained * Post down vs Healthy Aged-matched Trained * Pre	-0.00185573	Healthy Aged-matched Trained * Post down vs Healthy Aged-matched Trained * Pre	0.926647	0.0101704	0.00864846	0.0929971	0.0101704	Cancer Untrained * Post up vs Cancer Untrained * Pre	0.000399762	Cancer Untrained * Post up vs Cancer Untrained * Pre	0.0579541	-0.217331	3.94921	-1.98726	-0.217331	Cancer Trained * Pre down vs Cancer Untrained * Pre	-0.0115251	Cancer Trained * Pre down vs Cancer Untrained * Pre	0.00369774	-0.316095	10.2528	-3.20201	-0.316095	Cancer Trained * Pre down vs Healthy Aged-matched Trained * Pre	-0.0160001	Cancer Trained * Pre down vs Healthy Aged-matched Trained * Pre	0.412472	0.0859371	0.694674	0.833471	0.0859371	Cancer Trained * Post up vs Cancer Untrained * Post	0.00420402	Cancer Trained * Post up vs Cancer Untrained * Post	0.695223	0.0391251	0.157079	0.396332	0.0391251	Cancer Trained * Post up vs Healthy Aged-matched Trained * Post	0.00198457	Cancer Trained * Post up vs Healthy Aged-matched Trained * Post	2.68068	0.356234	0.664447	1
125030	cg26984916	LRRFIP2	0.0450675	3		ENST00000434749.1;ENST00000396428.2;ENST00000436858.1;ENST00000452742.1;ENST00000482466	TSS1500;TSS1500;TSS1500;TSS1500;TSS1500;TSS200;TSS200;TSS200;TSS200;TSS1500;TSS200;1stE	LRRFIP2;LRRFIP2;LRRFIP2;LRRFIP2;LRRFIP2;LRRFIP2;LRRFIP2;LRRFIP2;LRRFIP2;LRRFIP2;LRRFIP2		Promoter_Associated	3:37217569-37218190	Island	chr3:37217053-37218129	NM_001282691;NM_001134369;NM_017724	TSS1500;TSS200;TSS200	LRRFIP2;LRRFIP2;LRRFIP2	0.0590076	-0.617146	3.9139	-1.97836	-0.617146	Cancer Trained * Post down vs Cancer Trained * Pre	-0.0172264	Cancer Trained * Post down vs Cancer Trained * Pre	0.265104	0.324627	1.29953	1.13997	0.324627	Healthy Aged-matched Trained * Post up vs Healthy Aged-matched Trained * Pre	0.00699484	Healthy Aged-matched Trained * Post up vs Healthy Aged-matched Trained * Pre	0.933204	0.0280124	0.00716775	0.0846625	0.0280124	Cancer Untrained * Post up vs Cancer Untrained * Pre	0.00278672	Cancer Untrained * Post up vs Cancer Untrained * Pre	0.013895	0.87537	6.99945	2.64565	0.87537	Cancer Trained * Pre up vs Cancer Untrained * Pre	0.0228672	Cancer Trained * Pre up vs Cancer Untrained * Pre	0.00245707	1.0058	11.3408	3.3676	1.0058	Cancer Trained * Pre up vs Healthy Aged-matched Trained * Pre	0.0255307	Cancer Trained * Pre up vs Healthy Aged-matched Trained * Pre	0.4674	0.230211	0.54461	0.737977	0.230211	Cancer Trained * Post up vs Cancer Untrained * Post	0.00285408	Cancer Trained * Post up vs Cancer Untrained * Post	0.832004	0.0640229	0.0459508	0.214361	0.0640229	Cancer Trained * Post up vs Healthy Aged-matched Trained * Post	0.00130946	Cancer Trained * Post up vs Healthy Aged-matched Trained * Post	2.68066	3.26076	6.082	1
710996	cg19642039		0.0450825	3						Unclassified_Cell_type_specific	3:154052732-154053044						0.015248	-0.37855	6.78637	-2.60507	-0.37855	Cancer Trained * Post down vs Cancer Trained * Pre	-0.0290131	Cancer Trained * Post down vs Cancer Trained * Pre	0.504909	0.0897444	0.457707	0.676541	0.0897444	Healthy Aged-matched Trained * Post up vs Healthy Aged-matched Trained * Pre	0.005711	Healthy Aged-matched Trained * Post up vs Healthy Aged-matched Trained * Pre	0.123431	0.245728	2.54184	1.59432	0.245728	Cancer Untrained * Post up vs Cancer Untrained * Pre	0.0183237	Cancer Untrained * Post up vs Cancer Untrained * Pre	0.0275326	0.36075	5.47836	2.34059	0.36075	Cancer Trained * Pre up vs Cancer Untrained * Pre	0.0282705	Cancer Trained * Pre up vs Cancer Untrained * Pre	0.00693318	0.409351	8.65707	2.94229	0.409351	Cancer Trained * Pre up vs Healthy Aged-matched Trained * Pre	0.0305581	Cancer Trained * Pre up vs Healthy Aged-matched Trained * Pre	0.0817742	-0.263528	3.28887	-1.81352	-0.263528	Cancer Trained * Post down vs Cancer Untrained * Post	-0.0190663	Cancer Trained * Post down vs Cancer Untrained * Post	0.67543	-0.0589437	0.179496	-0.42367	-0.0589437	Cancer Trained * Post down vs Healthy Aged-matched Trained * Post	-0.00416602	Cancer Trained * Post down vs Healthy Aged-matched Trained * Post	2.68041	0.70749	1.31974	1
448558	cg10038170	PKN2-AS1	0.045143	1		ENST00000425750.1;ENST00000458097.1;ENST00000370505.3	TSS1500;TSS200;5'UTR	RP11-76N22.2;RP11-76N22.2;PKN2				S_Shore	chr1:89149594-89150658	NR_110682;NM_006256	TSS200;Body	PKN2-AS1;PKN2	0.0535904	-0.350116	4.10362	-2.02574	-0.350116	Cancer Trained * Post down vs Cancer Trained * Pre	-0.00855322	Cancer Trained * Post down vs Cancer Trained * Pre	0.0918682	0.27657	3.07281	1.75294	0.27657	Healthy Aged-matched Trained * Post up vs Healthy Aged-matched Trained * Pre	0.00642803	Healthy Aged-matched Trained * Post up vs Healthy Aged-matched Trained * Pre	0.3838	0.16251	0.785873	0.886495	0.16251	Cancer Untrained * Post up vs Cancer Untrained * Pre	0.00363236	Cancer Untrained * Post up vs Cancer Untrained * Pre	0.071604	0.344905	3.53989	1.88146	0.344905	Cancer Trained * Pre up vs Cancer Untrained * Pre	0.00873309	Cancer Trained * Pre up vs Cancer Untrained * Pre	0.00182169	0.577096	12.1627	3.4875	0.577096	Cancer Trained * Pre up vs Healthy Aged-matched Trained * Pre	0.0134597	Cancer Trained * Pre up vs Healthy Aged-matched Trained * Pre	0.341133	-0.167721	0.941717	-0.970421	-0.167721	Cancer Trained * Post down vs Cancer Untrained * Post	-0.00345249	Cancer Trained * Post down vs Cancer Untrained * Post	0.766897	-0.0495901	0.0898093	-0.299682	-0.0495901	Cancer Trained * Post down vs Healthy Aged-matched Trained * Post	-0.00152151	Cancer Trained * Post down vs Healthy Aged-matched Trained * Post	2.67941	1.00047	1.86697	1
130233	cg17837894		0.0451956	7													0.144389	0.266696	2.27051	1.50682	0.266696	Cancer Trained * Post up vs Cancer Trained * Pre	0.0272878	Cancer Trained * Post up vs Cancer Trained * Pre	0.758135	0.0503011	0.0969229	0.311324	0.0503011	Healthy Aged-matched Trained * Post up vs Healthy Aged-matched Trained * Pre	0.00351604	Healthy Aged-matched Trained * Post up vs Healthy Aged-matched Trained * Pre	0.928775	0.0169503	0.00815253	0.0902914	0.0169503	Cancer Untrained * Post up vs Cancer Untrained * Pre	-0.000595468	Cancer Untrained * Post down vs Cancer Untrained * Pre	0.0492366	-0.388036	4.2725	-2.067	-0.388036	Cancer Trained * Pre down vs Cancer Untrained * Pre	-0.0410299	Cancer Trained * Pre down vs Cancer Untrained * Pre	0.00657509	-0.502353	8.78812	-2.96448	-0.502353	Cancer Trained * Pre down vs Healthy Aged-matched Trained * Pre	-0.0510261	Cancer Trained * Pre down vs Healthy Aged-matched Trained * Pre	0.441943	-0.13829	0.610482	-0.781333	-0.13829	Cancer Trained * Post down vs Cancer Untrained * Post	-0.0131466	Cancer Trained * Post down vs Cancer Untrained * Post	0.103949	-0.285958	2.84762	-1.68749	-0.285958	Cancer Trained * Post down vs Healthy Aged-matched Trained * Post	-0.0272543	Cancer Trained * Post down vs Healthy Aged-matched Trained * Post	2.67853	1.04886	1.9579	1
157890	cg07571344	SIRPB2	0.0452207	20		ENST00000481731.1;ENST00000486775.1;ENST00000481731.1;ENST00000486775.1;ENST00000381630	1stExon;1stExon;5'UTR;5'UTR;TSS200;TSS200;TSS200	SIRPB2;SIRPB2;SIRPB2;SIRPB2;SIRPB2;SIRPB2;SIRPB2						NM_001134836;NM_001122962;NM_001122962;NM_001134836	1stExon;1stExon;5'UTR;5'UTR	SIRPB2;SIRPB2;SIRPB2;SIRPB2	0.827038	-0.0330103	0.0487544	-0.220804	-0.0330103	Cancer Trained * Post down vs Cancer Trained * Pre	-0.00364977	Cancer Trained * Post down vs Cancer Trained * Pre	0.217038	0.172833	1.60381	1.26642	0.172833	Healthy Aged-matched Trained * Post up vs Healthy Aged-matched Trained * Pre	0.0248697	Healthy Aged-matched Trained * Post up vs Healthy Aged-matched Trained * Pre	0.462111	-0.11843	0.557809	-0.746866	-0.11843	Cancer Untrained * Post down vs Cancer Untrained * Pre	-0.0156138	Cancer Untrained * Post down vs Cancer Untrained * Pre	0.63496	0.0762127	0.231003	0.480628	0.0762127	Cancer Trained * Pre up vs Cancer Untrained * Pre	0.0100623	Cancer Trained * Pre up vs Cancer Untrained * Pre	0.0054174	0.435854	9.2723	3.04504	0.435854	Cancer Trained * Pre up vs Healthy Aged-matched Trained * Pre	0.0615114	Cancer Trained * Pre up vs Healthy Aged-matched Trained * Pre	0.28995	0.161632	1.16888	1.08115	0.161632	Cancer Trained * Post up vs Cancer Untrained * Post	0.0220264	Cancer Trained * Post up vs Cancer Untrained * Post	0.120625	0.230011	2.58226	1.60694	0.230011	Cancer Trained * Post up vs Healthy Aged-matched Trained * Post	0.0329919	Cancer Trained * Post up vs Healthy Aged-matched Trained * Post	2.67812	0.74821	1.3969	1
71015	cg27408238		0.0452267	7		ENST00000477392.1	5'UTR	RP11-511P7.2									0.125318	0.28032	2.51526	1.58596	0.28032	Cancer Trained * Post up vs Cancer Trained * Pre	0.0110593	Cancer Trained * Post up vs Cancer Trained * Pre	0.1478	-0.240991	2.23078	-1.49358	-0.240991	Healthy Aged-matched Trained * Post down vs Healthy Aged-matched Trained * Pre	-0.00823605	Healthy Aged-matched Trained * Post down vs Healthy Aged-matched Trained * Pre	0.815878	-0.044116	0.0553749	-0.235319	-0.044116	Cancer Untrained * Post down vs Cancer Untrained * Pre	-0.00134932	Cancer Untrained * Post down vs Cancer Untrained * Pre	0.0410043	-0.40397	4.64322	-2.15481	-0.40397	Cancer Trained * Pre down vs Cancer Untrained * Pre	-0.0154209	Cancer Trained * Pre down vs Cancer Untrained * Pre	0.00141714	-0.607084	12.8694	-3.5874	-0.607084	Cancer Trained * Pre down vs Healthy Aged-matched Trained * Pre	-0.0214151	Cancer Trained * Pre down vs Healthy Aged-matched Trained * Pre	0.656606	-0.0795339	0.202478	-0.449975	-0.0795339	Cancer Trained * Post down vs Cancer Untrained * Post	-0.00301225	Cancer Trained * Post down vs Cancer Untrained * Post	0.616702	-0.0857725	0.256896	-0.506849	-0.0857725	Cancer Trained * Post down vs Healthy Aged-matched Trained * Post	-0.00211974	Cancer Trained * Post down vs Healthy Aged-matched Trained * Post	2.67802	1.0458	1.95257	1
720831	cg06253460		0.0452876	16		ENST00000568054.1;ENST00000562178.1	TSS1500;3'UTR	RP11-295M3.1;RP11-467J12.4									0.101683	0.275396	2.88746	1.69925	0.275396	Cancer Trained * Post up vs Cancer Trained * Pre	0.0241903	Cancer Trained * Post up vs Cancer Trained * Pre	0.260245	-0.170427	1.32695	-1.15194	-0.170427	Healthy Aged-matched Trained * Post down vs Healthy Aged-matched Trained * Pre	-0.0130523	Healthy Aged-matched Trained * Post down vs Healthy Aged-matched Trained * Pre	0.757764	0.0536018	0.0972312	0.311819	0.0536018	Cancer Untrained * Post up vs Cancer Untrained * Pre	0.00451459	Cancer Untrained * Post up vs Cancer Untrained * Pre	0.103444	-0.290527	2.85642	-1.69009	-0.290527	Cancer Trained * Pre down vs Cancer Untrained * Pre	-0.0277588	Cancer Trained * Pre down vs Cancer Untrained * Pre	0.00149392	-0.553405	12.7196	-3.56646	-0.553405	Cancer Trained * Pre down vs Healthy Aged-matched Trained * Pre	-0.0486617	Cancer Trained * Pre down vs Healthy Aged-matched Trained * Pre	0.675123	-0.0687327	0.179857	-0.424095	-0.0687327	Cancer Trained * Post down vs Cancer Untrained * Post	-0.00808309	Cancer Trained * Post down vs Cancer Untrained * Post	0.4945	-0.107582	0.480694	-0.693321	-0.107582	Cancer Trained * Post down vs Healthy Aged-matched Trained * Post	-0.0114191	Cancer Trained * Post down vs Healthy Aged-matched Trained * Post	2.67701	0.878942	1.64165	1
702456	cg18616279		0.0453076	5													0.00578104	0.395607	9.1089	3.0181	0.395607	Cancer Trained * Post up vs Cancer Trained * Pre	0.0133268	Cancer Trained * Post up vs Cancer Trained * Pre	0.591299	-0.0650871	0.295875	-0.543944	-0.0650871	Healthy Aged-matched Trained * Post down vs Healthy Aged-matched Trained * Pre	-0.00221833	Healthy Aged-matched Trained * Post down vs Healthy Aged-matched Trained * Pre	0.998289	-0.000301218	4.69404e-06	-0.00216657	-0.000301218	Cancer Untrained * Post down vs Cancer Untrained * Pre	-0.000139406	Cancer Untrained * Post down vs Cancer Untrained * Pre	0.0704947	-0.262678	3.56971	-1.88937	-0.262678	Cancer Trained * Pre down vs Cancer Untrained * Pre	-0.00951512	Cancer Trained * Pre down vs Cancer Untrained * Pre	0.00352358	-0.404314	10.3792	-3.22167	-0.404314	Cancer Trained * Pre down vs Healthy Aged-matched Trained * Pre	-0.0136324	Cancer Trained * Pre down vs Healthy Aged-matched Trained * Pre	0.319167	0.13323	1.0331	1.01642	0.13323	Cancer Trained * Post up vs Cancer Untrained * Post	0.00395107	Cancer Trained * Post up vs Cancer Untrained * Post	0.657118	0.0563808	0.201831	0.449256	0.0563808	Cancer Trained * Post up vs Healthy Aged-matched Trained * Post	0.00191274	Cancer Trained * Post up vs Healthy Aged-matched Trained * Post	2.67668	0.574869	1.07385	1
87386	cg23105185	GPX1	0.0453548	3		ENST00000419783.1;ENST00000419783.1;ENST00000419349.1;ENST00000496791.1	1stExon;5'UTR;TSS200;TSS200	GPX1;GPX1;GPX1;GPX1		Promoter_Associated	3:49395059-49396435	Island	chr3:49394855-49395942	NM_000581;NM_201397	TSS200;TSS200	GPX1;GPX1	0.293068	-0.184821	1.15354	-1.07403	-0.184821	Cancer Trained * Post down vs Cancer Trained * Pre	-0.00256081	Cancer Trained * Post down vs Cancer Trained * Pre	0.410232	0.131566	0.701451	0.837527	0.131566	Healthy Aged-matched Trained * Post up vs Healthy Aged-matched Trained * Pre	0.00157691	Healthy Aged-matched Trained * Post up vs Healthy Aged-matched Trained * Pre	0.656269	-0.0822165	0.202905	-0.45045	-0.0822165	Cancer Untrained * Post down vs Cancer Untrained * Pre	-0.00089598	Cancer Untrained * Post down vs Cancer Untrained * Pre	0.0336923	0.410176	5.05028	2.24728	0.410176	Cancer Trained * Pre up vs Cancer Untrained * Pre	0.00604632	Cancer Trained * Pre up vs Cancer Untrained * Pre	0.00552784	0.500313	9.22143	3.03668	0.500313	Cancer Trained * Pre up vs Healthy Aged-matched Trained * Pre	0.00696986	Cancer Trained * Pre up vs Healthy Aged-matched Trained * Pre	0.0860123	0.307571	3.19461	1.78735	0.307571	Cancer Trained * Post up vs Cancer Untrained * Post	0.00438149	Cancer Trained * Post up vs Cancer Untrained * Post	0.27489	0.183925	1.24623	1.11635	0.183925	Cancer Trained * Post up vs Healthy Aged-matched Trained * Post	0.00283215	Cancer Trained * Post up vs Healthy Aged-matched Trained * Post	2.6759	0.990496	1.85077	1
222260	cg00675429	WDR67	0.0453826	8		ENST00000327098.5;ENST00000518099.1;ENST00000521676.1;ENST00000378080.2;ENST00000522276	TSS1500;TSS1500;TSS1500;TSS1500;TSS1500;TSS200;TSS200;5'UTR	WDR67;WDR67;WDR67;WDR67;WDR67;WDR67;WDR67;WDR67		Promoter_Associated	8:124084354-124085935	N_Shore	chr8:124084902-124085318	NM_001145088;NM_145647	TSS200;TSS200	WDR67;WDR67	0.0371361	-0.367358	4.84741	-2.20168	-0.367358	Cancer Trained * Post down vs Cancer Trained * Pre	-0.0106647	Cancer Trained * Post down vs Cancer Trained * Pre	0.0848821	0.273287	3.21922	1.79422	0.273287	Healthy Aged-matched Trained * Post up vs Healthy Aged-matched Trained * Pre	0.00656001	Healthy Aged-matched Trained * Post up vs Healthy Aged-matched Trained * Pre	0.268904	-0.200109	1.27853	-1.13072	-0.200109	Cancer Untrained * Post down vs Cancer Untrained * Pre	-0.00633185	Cancer Untrained * Post down vs Cancer Untrained * Pre	0.318654	0.180075	1.03534	1.01752	0.180075	Cancer Trained * Pre up vs Cancer Untrained * Pre	0.00462333	Cancer Trained * Pre up vs Cancer Untrained * Pre	0.00215134	0.5465	11.7031	3.42098	0.5465	Cancer Trained * Pre up vs Healthy Aged-matched Trained * Pre	0.0145366	Cancer Trained * Pre up vs Healthy Aged-matched Trained * Pre	0.939342	0.0128254	0.00590844	0.0768664	0.0128254	Cancer Trained * Post up vs Cancer Untrained * Post	0.000290446	Cancer Trained * Post up vs Cancer Untrained * Post	0.56093	-0.0941448	0.347307	-0.589327	-0.0941448	Cancer Trained * Post down vs Healthy Aged-matched Trained * Post	-0.00268812	Cancer Trained * Post down vs Healthy Aged-matched Trained * Post	2.67544	0.931051	1.74	1
620221	cg23474256		0.0453922	10													0.00681569	-1.33466	8.69923	-2.94945	-1.33466	Cancer Trained * Post down vs Cancer Trained * Pre	-0.0868211	Cancer Trained * Post down vs Cancer Trained * Pre	0.666013	0.180432	0.190786	0.436791	0.180432	Healthy Aged-matched Trained * Post up vs Healthy Aged-matched Trained * Pre	0.0189403	Healthy Aged-matched Trained * Post up vs Healthy Aged-matched Trained * Pre	0.487927	-0.337902	0.495644	-0.70402	-0.337902	Cancer Untrained * Post down vs Cancer Untrained * Pre	-0.0353234	Cancer Untrained * Post down vs Cancer Untrained * Pre	0.0305756	1.10024	5.25488	2.29235	1.10024	Cancer Trained * Pre up vs Cancer Untrained * Pre	0.0630465	Cancer Trained * Pre up vs Cancer Untrained * Pre	0.00915998	1.22384	7.97951	2.8248	1.22384	Cancer Trained * Pre up vs Healthy Aged-matched Trained * Pre	0.076458	Cancer Trained * Pre up vs Healthy Aged-matched Trained * Pre	0.820973	0.103483	0.0522972	0.228686	0.103483	Cancer Trained * Post up vs Cancer Untrained * Post	0.0115488	Cancer Trained * Post up vs Cancer Untrained * Post	0.507587	-0.291253	0.451928	-0.672256	-0.291253	Cancer Trained * Post down vs Healthy Aged-matched Trained * Post	-0.0293034	Cancer Trained * Post down vs Healthy Aged-matched Trained * Post	2.67528	6.84762	12.7979	1
621703	cg01327260	WAPAL	0.0454111	10		ENST00000484070.1	TSS1500	WAPAL						NM_015045	Body	WAPAL	0.0445261	0.191808	4.47524	2.11548	0.191808	Cancer Trained * Post up vs Cancer Trained * Pre	0.00983613	Cancer Trained * Post up vs Cancer Trained * Pre	0.719066	-0.0301114	0.13235	-0.363799	-0.0301114	Healthy Aged-matched Trained * Post down vs Healthy Aged-matched Trained * Pre	-0.00177411	Healthy Aged-matched Trained * Post down vs Healthy Aged-matched Trained * Pre	0.219509	0.121118	1.58615	1.25942	0.121118	Cancer Untrained * Post up vs Cancer Untrained * Pre	0.00565737	Cancer Untrained * Post up vs Cancer Untrained * Pre	0.0666489	-0.184418	3.67737	-1.91765	-0.184418	Cancer Trained * Pre down vs Cancer Untrained * Pre	-0.00953783	Cancer Trained * Pre down vs Cancer Untrained * Pre	0.00775306	-0.251342	8.38301	-2.89534	-0.251342	Cancer Trained * Pre down vs Healthy Aged-matched Trained * Pre	-0.0127658	Cancer Trained * Pre down vs Healthy Aged-matched Trained * Pre	0.221328	-0.113728	1.57331	-1.25432	-0.113728	Cancer Trained * Post down vs Cancer Untrained * Post	-0.00535908	Cancer Trained * Post down vs Cancer Untrained * Post	0.737493	-0.0294222	0.114874	-0.33893	-0.0294222	Cancer Trained * Post down vs Healthy Aged-matched Trained * Post	-0.00115559	Cancer Trained * Post down vs Healthy Aged-matched Trained * Post	2.67497	0.274882	0.513804	1
33967	cg26487948	ERGIC1	0.0454563	5		ENST00000520399.1;ENST00000523215.1	5'UTR;TSS1500	ERGIC1;ERGIC1		Unclassified	5:172359248-172360680			NM_001031711	Body	ERGIC1	0.0521175	-0.162077	4.15897	-2.03935	-0.162077	Cancer Trained * Post down vs Cancer Trained * Pre	-0.00351911	Cancer Trained * Post down vs Cancer Trained * Pre	0.676024	0.0306774	0.178798	0.422845	0.0306774	Healthy Aged-matched Trained * Post up vs Healthy Aged-matched Trained * Pre	0.00044599	Healthy Aged-matched Trained * Post up vs Healthy Aged-matched Trained * Pre	0.259257	0.0973097	1.33261	1.15439	0.0973097	Cancer Untrained * Post up vs Cancer Untrained * Pre	0.00209267	Cancer Untrained * Post up vs Cancer Untrained * Pre	0.166601	0.120098	2.02985	1.42473	0.120098	Cancer Trained * Pre up vs Cancer Untrained * Pre	0.00267006	Cancer Trained * Pre up vs Cancer Untrained * Pre	0.00851778	0.217288	8.1546	2.85563	0.217288	Cancer Trained * Pre up vs Healthy Aged-matched Trained * Pre	0.00442388	Cancer Trained * Pre up vs Healthy Aged-matched Trained * Pre	0.0919255	-0.139288	3.07166	-1.75262	-0.139288	Cancer Trained * Post down vs Cancer Untrained * Post	-0.00294173	Cancer Trained * Post down vs Cancer Untrained * Post	0.749813	0.0245335	0.103956	0.322423	0.0245335	Cancer Trained * Post up vs Healthy Aged-matched Trained * Post	0.000458783	Cancer Trained * Post up vs Healthy Aged-matched Trained * Post	2.67422	0.211137	0.394763	1
140549	cg26378660		0.0454619	21		ENST00000475045.1	3'UTR	RUNX1									0.369886	0.101415	0.833845	0.913151	0.101415	Cancer Trained * Post up vs Cancer Trained * Pre	0.00639814	Cancer Trained * Post up vs Cancer Trained * Pre	0.225656	-0.125949	1.54329	-1.24229	-0.125949	Healthy Aged-matched Trained * Post down vs Healthy Aged-matched Trained * Pre	-0.00775434	Healthy Aged-matched Trained * Post down vs Healthy Aged-matched Trained * Pre	0.114807	0.192472	2.6697	1.63392	0.192472	Cancer Untrained * Post up vs Cancer Untrained * Pre	0.0124801	Cancer Untrained * Post up vs Cancer Untrained * Pre	0.739692	0.0395774	0.112881	0.335977	0.0395774	Cancer Trained * Pre up vs Cancer Untrained * Pre	0.00275107	Cancer Trained * Pre up vs Cancer Untrained * Pre	0.00774769	-0.307901	8.3847	-2.89563	-0.307901	Cancer Trained * Pre down vs Healthy Aged-matched Trained * Pre	-0.019152	Cancer Trained * Pre down vs Healthy Aged-matched Trained * Pre	0.646998	-0.0514796	0.214856	-0.463526	-0.0514796	Cancer Trained * Post down vs Cancer Untrained * Post	-0.0033309	Cancer Trained * Post down vs Cancer Untrained * Post	0.455891	-0.0805362	0.573652	-0.757398	-0.0805362	Cancer Trained * Post down vs Healthy Aged-matched Trained * Post	-0.00499948	Cancer Trained * Post down vs Healthy Aged-matched Trained * Post	2.67413	0.412302	0.770908	1
113836	cg15503663	SLC44A2	0.0454736	19						Promoter_Associated	19:10713510-10713571	Island	chr19:10713015-10713555	NM_001145056	Body	SLC44A2	0.0177355	-0.233352	6.44412	-2.53853	-0.233352	Cancer Trained * Post down vs Cancer Trained * Pre	-0.00262009	Cancer Trained * Post down vs Cancer Trained * Pre	0.600532	-0.0445063	0.281298	-0.530375	-0.0445063	Healthy Aged-matched Trained * Post down vs Healthy Aged-matched Trained * Pre	-0.000430153	Healthy Aged-matched Trained * Post down vs Healthy Aged-matched Trained * Pre	0.565553	0.0567783	0.339121	0.582341	0.0567783	Cancer Untrained * Post up vs Cancer Untrained * Pre	0.000568015	Cancer Untrained * Post up vs Cancer Untrained * Pre	0.0266689	0.229629	5.54682	2.35517	0.229629	Cancer Trained * Pre up vs Cancer Untrained * Pre	0.00258674	Cancer Trained * Pre up vs Cancer Untrained * Pre	0.00867684	0.250636	8.10992	2.84779	0.250636	Cancer Trained * Pre up vs Healthy Aged-matched Trained * Pre	0.00279954	Cancer Trained * Pre up vs Healthy Aged-matched Trained * Pre	0.516452	-0.0605006	0.433173	-0.658159	-0.0605006	Cancer Trained * Post down vs Cancer Untrained * Post	-0.000601359	Cancer Trained * Post down vs Cancer Untrained * Post	0.489115	0.0617905	0.492916	0.70208	0.0617905	Cancer Trained * Post up vs Healthy Aged-matched Trained * Post	0.000609603	Cancer Trained * Post up vs Healthy Aged-matched Trained * Post	2.67394	0.282436	0.528127	1
551236	cg19857714	AP2A2	0.0454958	11		ENST00000527917.1;ENST00000524952.1;ENST00000528195.1;ENST00000527007.1	5'UTR;TSS200;5'UTR;5'UTR	AP2A2;AP2A2;AP2A2;AP2A2						NM_012305	Body	AP2A2	0.623989	-0.0458343	0.246356	-0.496343	-0.0458343	Cancer Trained * Post down vs Cancer Trained * Pre	-0.00630461	Cancer Trained * Post down vs Cancer Trained * Pre	0.221003	0.105813	1.5756	1.25523	0.105813	Healthy Aged-matched Trained * Post up vs Healthy Aged-matched Trained * Pre	0.0170387	Healthy Aged-matched Trained * Post up vs Healthy Aged-matched Trained * Pre	0.741471	0.0326737	0.111282	0.33359	0.0326737	Cancer Untrained * Post up vs Cancer Untrained * Pre	0.00538312	Cancer Untrained * Post up vs Cancer Untrained * Pre	0.024033	0.235315	5.77204	2.40251	0.235315	Cancer Trained * Pre up vs Cancer Untrained * Pre	0.0361373	Cancer Trained * Pre up vs Cancer Untrained * Pre	0.00661486	0.261874	8.77318	2.96196	0.261874	Cancer Trained * Pre up vs Healthy Aged-matched Trained * Pre	0.0403714	Cancer Trained * Pre up vs Healthy Aged-matched Trained * Pre	0.101909	0.156807	2.88346	1.69807	0.156807	Cancer Trained * Post up vs Cancer Untrained * Post	0.0244496	Cancer Trained * Post up vs Cancer Untrained * Post	0.224052	0.110227	1.55433	1.24673	0.110227	Cancer Trained * Post up vs Healthy Aged-matched Trained * Post	0.0170281	Cancer Trained * Post up vs Healthy Aged-matched Trained * Post	2.67357	0.284983	0.532964	1
699000	cg05803761		0.0455008	6		ENST00000439406.1	5'UTR	HCG20	chr6:30737456-30737456								0.269967	-0.121143	1.27272	-1.12815	-0.121143	Cancer Trained * Post down vs Cancer Trained * Pre	-0.0208259	Cancer Trained * Post down vs Cancer Trained * Pre	0.613963	0.0500728	0.260931	0.510814	0.0500728	Healthy Aged-matched Trained * Post up vs Healthy Aged-matched Trained * Pre	0.00866076	Healthy Aged-matched Trained * Post up vs Healthy Aged-matched Trained * Pre	0.762292	0.0348288	0.0935115	0.305797	0.0348288	Cancer Untrained * Post up vs Cancer Untrained * Pre	0.00604568	Cancer Untrained * Post up vs Cancer Untrained * Pre	0.0109619	0.312999	7.55221	2.74813	0.312999	Cancer Trained * Pre up vs Cancer Untrained * Pre	0.0537775	Cancer Trained * Pre up vs Cancer Untrained * Pre	0.00717396	0.301025	8.57305	2.92798	0.301025	Cancer Trained * Pre up vs Healthy Aged-matched Trained * Pre	0.0517131	Cancer Trained * Pre up vs Healthy Aged-matched Trained * Pre	0.156108	0.157028	2.13842	1.46233	0.157028	Cancer Trained * Post up vs Cancer Untrained * Post	0.0269059	Cancer Trained * Post up vs Cancer Untrained * Post	0.218376	0.12981	1.59421	1.26262	0.12981	Cancer Trained * Post up vs Healthy Aged-matched Trained * Post	0.0222264	Cancer Trained * Post up vs Healthy Aged-matched Trained * Post	2.67349	0.385344	0.720675	1
249214	cg24723696	GPR33	0.0455233	14		ENST00000550005.1	TSS1500	NUBPL						NM_001197184;NR_036675	TSS1500;TSS1500	GPR33;GPR33	0.0254031	0.282348	5.65173	2.37734	0.282348	Cancer Trained * Post up vs Cancer Trained * Pre	0.035276	Cancer Trained * Post up vs Cancer Trained * Pre	0.378807	-0.0971413	0.802791	-0.895986	-0.0971413	Healthy Aged-matched Trained * Post down vs Healthy Aged-matched Trained * Pre	-0.0118216	Healthy Aged-matched Trained * Post down vs Healthy Aged-matched Trained * Pre	0.683031	0.0520428	0.17068	0.413134	0.0520428	Cancer Untrained * Post up vs Cancer Untrained * Pre	0.00617141	Cancer Untrained * Post up vs Cancer Untrained * Pre	0.231563	-0.15446	1.50347	-1.22616	-0.15446	Cancer Trained * Pre down vs Cancer Untrained * Pre	-0.019729	Cancer Trained * Pre down vs Cancer Untrained * Pre	0.00228318	-0.386286	11.5404	-3.39711	-0.386286	Cancer Trained * Pre down vs Healthy Aged-matched Trained * Pre	-0.0474599	Cancer Trained * Pre down vs Healthy Aged-matched Trained * Pre	0.528889	0.0758444	0.407813	0.638602	0.0758444	Cancer Trained * Post up vs Cancer Untrained * Post	0.0093756	Cancer Trained * Post up vs Cancer Untrained * Post	0.95281	-0.00679697	0.003573	-0.0597745	-0.00679697	Cancer Trained * Post down vs Healthy Aged-matched Trained * Post	-0.000362233	Cancer Trained * Post down vs Healthy Aged-matched Trained * Post	2.67312	0.471319	0.88159	1
141823	cg14095032		0.0455254	7													0.0307804	0.357766	5.24073	2.28926	0.357766	Cancer Trained * Post up vs Cancer Trained * Pre	0.0197989	Cancer Trained * Post up vs Cancer Trained * Pre	0.746056	0.0467147	0.107222	0.327447	0.0467147	Healthy Aged-matched Trained * Post up vs Healthy Aged-matched Trained * Pre	0.00308911	Healthy Aged-matched Trained * Post up vs Healthy Aged-matched Trained * Pre	0.620866	-0.0830188	0.250839	-0.500838	-0.0830188	Cancer Untrained * Post down vs Cancer Untrained * Pre	-0.00459193	Cancer Untrained * Post down vs Cancer Untrained * Pre	0.14335	-0.250447	2.28284	-1.51091	-0.250447	Cancer Trained * Pre down vs Cancer Untrained * Pre	-0.0148887	Cancer Trained * Pre down vs Cancer Untrained * Pre	0.00945054	-0.420678	7.90467	-2.81152	-0.420678	Cancer Trained * Pre down vs Healthy Aged-matched Trained * Pre	-0.0220743	Cancer Trained * Pre down vs Healthy Aged-matched Trained * Pre	0.234623	0.190337	1.48334	1.21792	0.190337	Cancer Trained * Post up vs Cancer Untrained * Post	0.00950207	Cancer Trained * Post up vs Cancer Untrained * Post	0.470571	-0.109628	0.536812	-0.732675	-0.109628	Cancer Trained * Post down vs Healthy Aged-matched Trained * Post	-0.00536456	Cancer Trained * Post down vs Healthy Aged-matched Trained * Post	2.67309	0.816071	1.52646	1
6287	cg15340887	KDM2B	0.0455757	12		ENST00000540043.1;ENST00000538243.1;ENST00000538503.1;ENST00000543025.1;ENST00000538243	1stExon;1stExon;3'UTR;3'UTR;3'UTR;5'UTR	KDM2B;KDM2B;KDM2B;KDM2B;KDM2B;KDM2B				N_Shore	chr12:121905463-121905956	NM_032590;NM_001005366	Body;Body	KDM2B;KDM2B	0.00404794	-0.353596	10.0174	-3.16503	-0.353596	Cancer Trained * Post down vs Cancer Trained * Pre	-0.00670268	Cancer Trained * Post down vs Cancer Trained * Pre	0.931627	-0.00883873	0.00751106	-0.0866663	-0.00883873	Healthy Aged-matched Trained * Post down vs Healthy Aged-matched Trained * Pre	-1.49064e-05	Healthy Aged-matched Trained * Post down vs Healthy Aged-matched Trained * Pre	0.921469	-0.0118003	0.00991686	-0.0995834	-0.0118003	Cancer Untrained * Post down vs Cancer Untrained * Pre	-0.000196719	Cancer Untrained * Post down vs Cancer Untrained * Pre	0.0600553	0.233396	3.87948	1.96964	0.233396	Cancer Trained * Pre up vs Cancer Untrained * Pre	0.00474977	Cancer Trained * Pre up vs Cancer Untrained * Pre	0.00774608	0.309737	8.3852	2.89572	0.309737	Cancer Trained * Pre up vs Healthy Aged-matched Trained * Pre	0.00597658	Cancer Trained * Pre up vs Healthy Aged-matched Trained * Pre	0.341198	-0.1084	0.941455	-0.970286	-0.1084	Cancer Trained * Post down vs Cancer Untrained * Post	-0.00175619	Cancer Trained * Post down vs Cancer Untrained * Post	0.746085	-0.0350208	0.107196	-0.327409	-0.0350208	Cancer Trained * Post down vs Healthy Aged-matched Trained * Post	-0.000711194	Cancer Trained * Post down vs Healthy Aged-matched Trained * Post	2.67226	0.416916	0.780082	1
477564	cg07082342	IGSF23	0.0455976	19					chr19:45129392-45129392					NM_001205280	Body	IGSF23	0.119371	-0.222896	2.60069	-1.61267	-0.222896	Cancer Trained * Post down vs Cancer Trained * Pre	-0.0280048	Cancer Trained * Post down vs Cancer Trained * Pre	0.613085	-0.0646117	0.262232	-0.512086	-0.0646117	Healthy Aged-matched Trained * Post down vs Healthy Aged-matched Trained * Pre	-0.0074613	Healthy Aged-matched Trained * Post down vs Healthy Aged-matched Trained * Pre	0.680752	-0.0610279	0.173295	-0.416288	-0.0610279	Cancer Untrained * Post down vs Cancer Untrained * Pre	-0.00662176	Cancer Untrained * Post down vs Cancer Untrained * Pre	0.0764652	0.270919	3.41515	1.84801	0.270919	Cancer Trained * Pre up vs Cancer Untrained * Pre	0.0341158	Cancer Trained * Pre up vs Cancer Untrained * Pre	0.00850281	0.377989	8.15885	2.85637	0.377989	Cancer Trained * Pre up vs Healthy Aged-matched Trained * Pre	0.0455289	Cancer Trained * Pre up vs Healthy Aged-matched Trained * Pre	0.437538	0.109051	0.622502	0.788988	0.109051	Cancer Trained * Post up vs Cancer Untrained * Post	0.0127328	Cancer Trained * Post up vs Cancer Untrained * Post	0.109357	0.219704	2.75644	1.66025	0.219704	Cancer Trained * Post up vs Healthy Aged-matched Trained * Post	0.0249854	Cancer Trained * Post up vs Healthy Aged-matched Trained * Post	2.6719	0.638038	1.19398	1
285499	cg05038466	TTC31	0.0456246	2		ENST00000474681.1;ENST00000472962.1;ENST00000474681.1;ENST00000545977.1;ENST00000463704	3'UTR;TSS1500;1stExon;5'UTR;5'UTR;TSS200;TSS200;ExonBnd;TSS1500;5'UTR;5'UTR;5'UTR;5'UTR	CCDC142;CCDC142;CCDC142;TTC31;TTC31;CCDC142;CCDC142;TTC31;CCDC142;TTC31;TTC31;TTC31;TTC		Promoter_Associated	2:74709408-74710785	S_Shore	chr2:74709164-74710110	NM_022492;NR_027749;NM_032779	Body;Body;TSS200	TTC31;TTC31;CCDC142	0.00314273	-0.426772	10.6809	-3.26816	-0.426772	Cancer Trained * Post down vs Cancer Trained * Pre	-0.00766684	Cancer Trained * Post down vs Cancer Trained * Pre	0.560126	0.0703972	0.348745	0.590546	0.0703972	Healthy Aged-matched Trained * Post up vs Healthy Aged-matched Trained * Pre	0.00107513	Healthy Aged-matched Trained * Post up vs Healthy Aged-matched Trained * Pre	0.475871	0.100259	0.523974	0.723861	0.100259	Cancer Untrained * Post up vs Cancer Untrained * Pre	0.0021917	Cancer Untrained * Post up vs Cancer Untrained * Pre	0.0146143	0.363389	6.88346	2.62363	0.363389	Cancer Trained * Pre up vs Cancer Untrained * Pre	0.00673779	Cancer Trained * Pre up vs Cancer Untrained * Pre	0.0077506	0.362008	8.38378	2.89548	0.362008	Cancer Trained * Pre up vs Healthy Aged-matched Trained * Pre	0.00649805	Cancer Trained * Pre up vs Healthy Aged-matched Trained * Pre	0.221745	-0.163642	1.57039	-1.25315	-0.163642	Cancer Trained * Post down vs Cancer Untrained * Post	-0.00312075	Cancer Trained * Post down vs Cancer Untrained * Post	0.289983	-0.135162	1.16872	-1.08107	-0.135162	Cancer Trained * Post down vs Healthy Aged-matched Trained * Post	-0.00224392	Cancer Trained * Post down vs Healthy Aged-matched Trained * Post	2.67146	0.569432	1.06577	1
113819	cg25769064	PRPF40A	0.0456417	2		ENST00000493468.2;ENST00000356402.6;ENST00000545856.1;ENST00000448428.1;ENST00000440252	TSS1500;TSS1500;TSS1500;TSS1500;TSS1500;1stExon;TSS1500;TSS1500;TSS1500;TSS1500;TSS200;	PRPF40A;PRPF40A;PRPF40A;PRPF40A;PRPF40A;ARL6IP6;PRPF40A;PRPF40A;PRPF40A;ARL6IP6;ARL6IP6		NonGene_Associated	2:153573574-153575814	Island	chr2:153573743-153575553	NM_017892;NM_152522;NR_024526	TSS1500;1stExon;Body	PRPF40A;ARL6IP6;ARL6IP6	0.0243458	-0.26112	5.74391	-2.39665	-0.26112	Cancer Trained * Post down vs Cancer Trained * Pre	-0.00316842	Cancer Trained * Post down vs Cancer Trained * Pre	0.397229	0.0856698	0.741932	0.861355	0.0856698	Healthy Aged-matched Trained * Post up vs Healthy Aged-matched Trained * Pre	0.000848048	Healthy Aged-matched Trained * Post up vs Healthy Aged-matched Trained * Pre	0.410438	0.0967427	0.700827	0.837154	0.0967427	Cancer Untrained * Post up vs Cancer Untrained * Pre	0.00110165	Cancer Untrained * Post up vs Cancer Untrained * Pre	0.0326031	0.261467	5.11929	2.26259	0.261467	Cancer Trained * Pre up vs Cancer Untrained * Pre	0.00320752	Cancer Trained * Pre up vs Cancer Untrained * Pre	0.00224573	0.355059	11.5855	3.40375	0.355059	Cancer Trained * Pre up vs Healthy Aged-matched Trained * Pre	0.00411731	Cancer Trained * Pre up vs Healthy Aged-matched Trained * Pre	0.384724	-0.0963952	0.782777	-0.884747	-0.0963952	Cancer Trained * Post down vs Cancer Untrained * Post	-0.00106256	Cancer Trained * Post down vs Cancer Untrained * Post	0.93745	0.00826879	0.00628347	0.0792683	0.00826879	Cancer Trained * Post up vs Healthy Aged-matched Trained * Post	0.000100842	Cancer Trained * Post up vs Healthy Aged-matched Trained * Post	2.67117	0.396356	0.741913	1
35804	cg23391098	AK8	0.045646	9		ENST00000476719.1;ENST00000298545.3;ENST00000356311.5;ENST00000372136.3;ENST00000476719	1stExon;5'UTR;TSS200;5'UTR;3'UTR	AK8;AK8;C9orf9;C9orf9;AK8		Promoter_Associated	9:135752987-135754583	Island	chr9:135753347-135754384	NM_152572;NM_152572;NM_018956	1stExon;5'UTR;TSS200	AK8;AK8;C9orf9	0.0106222	-0.474637	7.62655	-2.76162	-0.474637	Cancer Trained * Post down vs Cancer Trained * Pre	-0.0126421	Cancer Trained * Post down vs Cancer Trained * Pre	0.834273	0.0331708	0.044699	0.211421	0.0331708	Healthy Aged-matched Trained * Post up vs Healthy Aged-matched Trained * Pre	0.000565094	Healthy Aged-matched Trained * Post up vs Healthy Aged-matched Trained * Pre	0.511675	0.12136	0.443207	0.665738	0.12136	Cancer Untrained * Post up vs Cancer Untrained * Pre	0.00342354	Cancer Untrained * Post up vs Cancer Untrained * Pre	0.0948495	0.316489	3.01418	1.73614	0.316489	Cancer Trained * Pre up vs Cancer Untrained * Pre	0.00884781	Cancer Trained * Pre up vs Cancer Untrained * Pre	0.00649306	0.488673	8.81924	2.96972	0.488673	Cancer Trained * Pre up vs Healthy Aged-matched Trained * Pre	0.0125966	Cancer Trained * Pre up vs Healthy Aged-matched Trained * Pre	0.116429	-0.279508	2.64481	-1.62629	-0.279508	Cancer Trained * Post down vs Cancer Untrained * Post	-0.00721783	Cancer Trained * Post down vs Cancer Untrained * Post	0.908358	-0.0191344	0.0135215	-0.116282	-0.0191344	Cancer Trained * Post down vs Healthy Aged-matched Trained * Post	-0.000610569	Cancer Trained * Post down vs Healthy Aged-matched Trained * Post	2.6711	0.98627	1.84618	1
123969	cg07081304	FALEC	0.0456561	1		ENST00000416894.1	TSS200	LINC00568		Promoter_Associated	1:150487685-150488551	Island	chr1:150488036-150488416	NR_051960	TSS200	FALEC	0.0131439	-0.289498	7.12782	-2.6698	-0.289498	Cancer Trained * Post down vs Cancer Trained * Pre	-0.0033818	Cancer Trained * Post down vs Cancer Trained * Pre	0.900186	-0.0125423	0.0160548	-0.126707	-0.0125423	Healthy Aged-matched Trained * Post down vs Healthy Aged-matched Trained * Pre	-7.23617e-05	Healthy Aged-matched Trained * Post down vs Healthy Aged-matched Trained * Pre	0.547756	-0.0700887	0.371373	-0.609404	-0.0700887	Cancer Untrained * Post down vs Cancer Untrained * Pre	-0.000759432	Cancer Untrained * Post down vs Cancer Untrained * Pre	0.182097	0.157854	1.88376	1.3725	0.157854	Cancer Trained * Pre up vs Cancer Untrained * Pre	0.00202489	Cancer Trained * Pre up vs Cancer Untrained * Pre	0.00623328	0.310079	8.92071	2.98676	0.310079	Cancer Trained * Pre up vs Healthy Aged-matched Trained * Pre	0.0035981	Cancer Trained * Pre up vs Healthy Aged-matched Trained * Pre	0.575321	-0.0615551	0.322251	-0.567672	-0.0615551	Cancer Trained * Post down vs Cancer Untrained * Post	-0.000597474	Cancer Trained * Post down vs Cancer Untrained * Post	0.752337	0.0331234	0.101794	0.319052	0.0331234	Cancer Trained * Post up vs Healthy Aged-matched Trained * Post	0.000288665	Cancer Trained * Post up vs Healthy Aged-matched Trained * Post	2.67094	0.392561	0.734875	1
372117	cg22415172	TBCD	0.0456923	17		ENST00000576160.1;ENST00000571712.1;ENST00000576996.1;ENST00000269368.8	5'UTR;5'UTR;5'UTR;3'UTR	TBCD;TBCD;TBCD;TBCD		Unclassified_Cell_type_specific	17:80837234-80837394			NM_005993	Body	TBCD	0.0999978	0.186809	2.91778	1.70815	0.186809	Cancer Trained * Post up vs Cancer Trained * Pre	0.0138036	Cancer Trained * Post up vs Cancer Trained * Pre	0.346275	-0.0958359	0.921498	-0.959947	-0.0958359	Healthy Aged-matched Trained * Post down vs Healthy Aged-matched Trained * Pre	-0.0065006	Healthy Aged-matched Trained * Post down vs Healthy Aged-matched Trained * Pre	0.647394	0.0537028	0.214337	0.462966	0.0537028	Cancer Untrained * Post up vs Cancer Untrained * Pre	0.00360436	Cancer Untrained * Post up vs Cancer Untrained * Pre	0.898967	-0.0148782	0.0164515	-0.128263	-0.0148782	Cancer Trained * Pre down vs Cancer Untrained * Pre	-0.00156089	Cancer Trained * Pre down vs Cancer Untrained * Pre	0.00683327	-0.308716	8.69287	-2.94837	-0.308716	Cancer Trained * Pre down vs Healthy Aged-matched Trained * Pre	-0.0213722	Cancer Trained * Pre down vs Healthy Aged-matched Trained * Pre	0.289989	0.118228	1.16869	1.08106	0.118228	Cancer Trained * Post up vs Cancer Untrained * Post	0.00863835	Cancer Trained * Post up vs Cancer Untrained * Post	0.805404	-0.0260709	0.0619949	-0.248988	-0.0260709	Cancer Trained * Post down vs Healthy Aged-matched Trained * Post	-0.00106798	Cancer Trained * Post down vs Healthy Aged-matched Trained * Post	2.67034	0.399228	0.747521	1
694167	cg06731267	TMEM57	0.0457725	1										NM_001282564;NM_018202	Body;Body	TMEM57;TMEM57	0.0135172	-0.44018	7.06304	-2.65764	-0.44018	Cancer Trained * Post down vs Cancer Trained * Pre	-0.0285438	Cancer Trained * Post down vs Cancer Trained * Pre	0.408055	0.12723	0.708095	0.841484	0.12723	Healthy Aged-matched Trained * Post up vs Healthy Aged-matched Trained * Pre	0.0069304	Healthy Aged-matched Trained * Post up vs Healthy Aged-matched Trained * Pre	0.667148	0.0764547	0.189403	0.435204	0.0764547	Cancer Untrained * Post up vs Cancer Untrained * Pre	0.00475826	Cancer Untrained * Post up vs Cancer Untrained * Pre	0.149887	0.260983	2.20701	1.4856	0.260983	Cancer Trained * Pre up vs Cancer Untrained * Pre	0.0177303	Cancer Trained * Pre up vs Cancer Untrained * Pre	0.00374006	0.507028	10.2231	3.19736	0.507028	Cancer Trained * Pre up vs Healthy Aged-matched Trained * Pre	0.0330733	Cancer Trained * Pre up vs Healthy Aged-matched Trained * Pre	0.135269	-0.255651	2.38247	-1.54352	-0.255651	Cancer Trained * Post down vs Cancer Untrained * Post	-0.0155717	Cancer Trained * Post down vs Cancer Untrained * Post	0.706589	-0.0603816	0.144987	-0.380772	-0.0603816	Cancer Trained * Post down vs Healthy Aged-matched Trained * Post	-0.00240084	Cancer Trained * Post down vs Healthy Aged-matched Trained * Post	2.66903	0.915235	1.71455	1
595980	cg08120059		0.0458397	19		ENST00000534363.1;ENST00000534363.1	1stExon;3'UTR	ZNF585B;ZNF585B		Promoter_Associated	19:37708169-37709790	N_Shore	chr19:37708883-37709181				0.0154894	-0.303373	6.75054	-2.59818	-0.303373	Cancer Trained * Post down vs Cancer Trained * Pre	-0.00622026	Cancer Trained * Post down vs Cancer Trained * Pre	0.17774	0.147821	1.92326	1.38682	0.147821	Healthy Aged-matched Trained * Post up vs Healthy Aged-matched Trained * Pre	0.00294557	Healthy Aged-matched Trained * Post up vs Healthy Aged-matched Trained * Pre	0.2244	-0.154283	1.55193	-1.24576	-0.154283	Cancer Untrained * Post down vs Cancer Untrained * Pre	-0.00323201	Cancer Untrained * Post down vs Cancer Untrained * Pre	0.379028	0.110912	0.802036	0.895565	0.110912	Cancer Trained * Pre up vs Cancer Untrained * Pre	0.00246771	Cancer Trained * Pre up vs Cancer Untrained * Pre	0.00342348	0.36147	10.4549	3.2334	0.36147	Cancer Trained * Pre up vs Healthy Aged-matched Trained * Pre	0.00746602	Cancer Trained * Pre up vs Healthy Aged-matched Trained * Pre	0.746421	-0.0381768	0.106902	-0.326959	-0.0381768	Cancer Trained * Post down vs Cancer Untrained * Post	-0.000520535	Cancer Trained * Post down vs Cancer Untrained * Post	0.429778	-0.0897232	0.644145	-0.802586	-0.0897232	Cancer Trained * Post down vs Healthy Aged-matched Trained * Post	-0.00169981	Cancer Trained * Post down vs Healthy Aged-matched Trained * Post	2.66793	0.454673	0.852107	1
70864	cg11002227	GMPS	0.0458879	3		ENST00000496455.1;ENST00000295920.7;ENST00000537975.1;ENST00000541628.1	TSS1500;TSS1500;TSS1500;TSS1500	GMPS;GMPS;GMPS;GMPS		Promoter_Associated	3:155587874-155588574	Island	chr3:155588009-155589602	NM_003875	TSS1500	GMPS	0.0670328	-0.191232	3.66631	-1.91476	-0.191232	Cancer Trained * Post down vs Cancer Trained * Pre	-0.00458306	Cancer Trained * Post down vs Cancer Trained * Pre	0.306979	0.0950812	1.08762	1.04289	0.0950812	Healthy Aged-matched Trained * Post up vs Healthy Aged-matched Trained * Pre	0.00208381	Healthy Aged-matched Trained * Post up vs Healthy Aged-matched Trained * Pre	0.109474	-0.175811	2.75452	-1.65968	-0.175811	Cancer Untrained * Post down vs Cancer Untrained * Pre	-0.00417543	Cancer Untrained * Post down vs Cancer Untrained * Pre	0.605231	0.0554555	0.27406	0.523507	0.0554555	Cancer Trained * Pre up vs Cancer Untrained * Pre	0.00134062	Cancer Trained * Pre up vs Cancer Untrained * Pre	0.00399417	0.303165	10.0521	3.1705	0.303165	Cancer Trained * Pre up vs Healthy Aged-matched Trained * Pre	0.0069115	Cancer Trained * Pre up vs Healthy Aged-matched Trained * Pre	0.691934	0.0400342	0.160683	0.400853	0.0400342	Cancer Trained * Post up vs Cancer Untrained * Post	0.000932993	Cancer Trained * Post up vs Cancer Untrained * Post	0.861526	0.0168521	0.0310602	0.176239	0.0168521	Cancer Trained * Post up vs Healthy Aged-matched Trained * Post	0.00024462	Cancer Trained * Post up vs Healthy Aged-matched Trained * Post	2.66714	0.332544	0.623408	1
92788	cg19075928	MKL2	0.0459114	16		ENST00000574998.1;ENST00000572400.1;ENST00000574045.1;ENST00000575537.1	TSS200;TSS200;TSS200;TSS200	MKL2;MKL2;MKL2;MKL2		Promoter_Associated	16:14164411-14166249	Island	chr16:14164849-14165656	NM_014048;NM_001308142	TSS200;TSS200	MKL2;MKL2	0.00776618	-0.255424	8.37888	-2.89463	-0.255424	Cancer Trained * Post down vs Cancer Trained * Pre	-0.0033399	Cancer Trained * Post down vs Cancer Trained * Pre	0.044471	0.170455	4.47775	2.11607	0.170455	Healthy Aged-matched Trained * Post up vs Healthy Aged-matched Trained * Pre	0.00214564	Healthy Aged-matched Trained * Post up vs Healthy Aged-matched Trained * Pre	0.952061	0.00568342	0.00368747	0.0607246	0.00568342	Cancer Untrained * Post up vs Cancer Untrained * Pre	8.76368e-05	Cancer Untrained * Post up vs Cancer Untrained * Pre	0.115547	0.152598	2.6583	1.63043	0.152598	Cancer Trained * Pre up vs Cancer Untrained * Pre	0.00210253	Cancer Trained * Pre up vs Cancer Untrained * Pre	0.00593816	0.254039	9.04175	3.00695	0.254039	Cancer Trained * Pre up vs Healthy Aged-matched Trained * Pre	0.00330094	Cancer Trained * Pre up vs Healthy Aged-matched Trained * Pre	0.230255	-0.10851	1.51218	-1.22971	-0.10851	Cancer Trained * Post down vs Cancer Untrained * Post	-0.00132501	Cancer Trained * Post down vs Cancer Untrained * Post	0.0526939	-0.17184	4.1371	-2.03399	-0.17184	Cancer Trained * Post down vs Healthy Aged-matched Trained * Post	-0.0021846	Cancer Trained * Post down vs Healthy Aged-matched Trained * Post	2.66676	0.259557	0.486652	1
280994	cg14321373	KCNK9	0.0459289	8		ENST00000519923.1;ENST00000303015.1;ENST00000522317.1;ENST00000523477.1	3'UTR;3'UTR;3'UTR;3'UTR	KCNK9;KCNK9;KCNK9;KCNK9				N_Shelf	chr8:140631096-140631332	NM_016601	3'UTR	KCNK9	0.134424	0.180256	2.39329	1.54703	0.180256	Cancer Trained * Post up vs Cancer Trained * Pre	0.00889866	Cancer Trained * Post up vs Cancer Trained * Pre	0.828412	0.0232963	0.0479699	0.21902	0.0232963	Healthy Aged-matched Trained * Post up vs Healthy Aged-matched Trained * Pre	0.000959526	Healthy Aged-matched Trained * Post up vs Healthy Aged-matched Trained * Pre	0.30377	-0.129763	1.10247	-1.04998	-0.129763	Cancer Untrained * Post down vs Cancer Untrained * Pre	-0.00586009	Cancer Untrained * Post down vs Cancer Untrained * Pre	0.0394365	-0.268591	4.72327	-2.17331	-0.268591	Cancer Trained * Pre down vs Cancer Untrained * Pre	-0.0129129	Cancer Trained * Pre down vs Cancer Untrained * Pre	0.00766916	-0.323509	8.40956	-2.89992	-0.323509	Cancer Trained * Pre down vs Healthy Aged-matched Trained * Pre	-0.0152265	Cancer Trained * Pre down vs Healthy Aged-matched Trained * Pre	0.725154	0.041429	0.126422	0.355559	0.041429	Cancer Trained * Post up vs Cancer Untrained * Post	0.00184581	Cancer Trained * Post up vs Cancer Untrained * Post	0.147968	-0.166548	2.22886	-1.49294	-0.166548	Cancer Trained * Post down vs Healthy Aged-matched Trained * Post	-0.00728735	Cancer Trained * Post down vs Healthy Aged-matched Trained * Post	2.66648	0.452517	0.84853	1
94902	cg19441717		0.045955	4								N_Shore	chr4:85422929-85423190				0.0225958	-0.316219	5.90668	-2.43037	-0.316219	Cancer Trained * Post down vs Cancer Trained * Pre	-0.0055295	Cancer Trained * Post down vs Cancer Trained * Pre	0.514761	-0.078491	0.436706	-0.660837	-0.078491	Healthy Aged-matched Trained * Post down vs Healthy Aged-matched Trained * Pre	-0.00130844	Healthy Aged-matched Trained * Post down vs Healthy Aged-matched Trained * Pre	0.963926	-0.00630445	0.00208694	-0.0456831	-0.00630445	Cancer Untrained * Post down vs Cancer Untrained * Pre	-0.000166298	Cancer Untrained * Post down vs Cancer Untrained * Pre	0.0930842	0.24096	3.04864	1.74603	0.24096	Cancer Trained * Pre up vs Cancer Untrained * Pre	0.00429667	Cancer Trained * Pre up vs Cancer Untrained * Pre	0.00987768	0.347892	7.79911	2.79269	0.347892	Cancer Trained * Pre up vs Healthy Aged-matched Trained * Pre	0.00573015	Cancer Trained * Pre up vs Healthy Aged-matched Trained * Pre	0.600814	-0.0689542	0.28086	-0.529962	-0.0689542	Cancer Trained * Post down vs Cancer Untrained * Post	-0.00106654	Cancer Trained * Post down vs Cancer Untrained * Post	0.38494	0.110164	0.782054	0.884338	0.110164	Cancer Trained * Post up vs Healthy Aged-matched Trained * Post	0.00150909	Cancer Trained * Post up vs Healthy Aged-matched Trained * Post	2.66605	0.56417	1.05806	1
91587	cg22248275	GFPT2	0.0459927	5	DMR	ENST00000503228.1;ENST00000518158.1;ENST00000253778.8;ENST00000253778.8;ENST00000518158	TSS1500;1stExon;1stExon;5'UTR;3'UTR;3'UTR	GFPT2;GFPT2;GFPT2;GFPT2;GFPT2;GFPT2				Island	chr5:179779114-179781279	NM_005110	TSS200	GFPT2	0.0149403	-0.267105	6.83294	-2.61399	-0.267105	Cancer Trained * Post down vs Cancer Trained * Pre	-0.00430128	Cancer Trained * Post down vs Cancer Trained * Pre	0.812693	0.0223378	0.0573463	0.239471	0.0223378	Healthy Aged-matched Trained * Post up vs Healthy Aged-matched Trained * Pre	0.00041779	Healthy Aged-matched Trained * Post up vs Healthy Aged-matched Trained * Pre	0.924956	0.0103123	0.00905318	0.0951482	0.0103123	Cancer Untrained * Post up vs Cancer Untrained * Pre	0.000181711	Cancer Untrained * Post up vs Cancer Untrained * Pre	0.209204	0.139701	1.66148	1.28898	0.139701	Cancer Trained * Pre up vs Cancer Untrained * Pre	0.00229591	Cancer Trained * Pre up vs Cancer Untrained * Pre	0.00568333	0.29596	9.15168	3.02517	0.29596	Cancer Trained * Pre up vs Healthy Aged-matched Trained * Pre	0.00471992	Cancer Trained * Pre up vs Healthy Aged-matched Trained * Pre	0.189831	-0.137715	1.81639	-1.34774	-0.137715	Cancer Trained * Post down vs Cancer Untrained * Post	-0.00218709	Cancer Trained * Post down vs Cancer Untrained * Post	0.947411	0.006518	0.00443877	0.0666241	0.006518	Cancer Trained * Post up vs Healthy Aged-matched Trained * Post	8.43406e-07	Cancer Trained * Post up vs Healthy Aged-matched Trained * Post	2.66544	0.347883	0.652582	1
336557	cg16399664	OAS2	0.0459974	12		ENST00000552784.1	3'UTR	RP1-71H24.1	chr12:113417200-113417200	Promoter_Associated	12:113416875-113417424			NM_016817;NM_001032731;NM_002535	Body;Body;Body	OAS2;OAS2;OAS2	0.17014	-0.159615	1.99507	-1.41247	-0.159615	Cancer Trained * Post down vs Cancer Trained * Pre	-0.0274038	Cancer Trained * Post down vs Cancer Trained * Pre	0.85219	-0.0194209	0.0354429	-0.188263	-0.0194209	Healthy Aged-matched Trained * Post down vs Healthy Aged-matched Trained * Pre	-0.003228	Healthy Aged-matched Trained * Post down vs Healthy Aged-matched Trained * Pre	0.794924	0.0314888	0.0690187	0.262714	0.0314888	Cancer Untrained * Post up vs Cancer Untrained * Pre	0.00559657	Cancer Untrained * Post up vs Cancer Untrained * Pre	0.0145857	0.31457	6.88794	2.62449	0.31457	Cancer Trained * Pre up vs Cancer Untrained * Pre	0.0538537	Cancer Trained * Pre up vs Cancer Untrained * Pre	0.00862112	0.308408	8.12547	2.85052	0.308408	Cancer Trained * Pre up vs Healthy Aged-matched Trained * Pre	0.0526372	Cancer Trained * Pre up vs Healthy Aged-matched Trained * Pre	0.284999	0.123466	1.19371	1.09257	0.123466	Cancer Trained * Post up vs Cancer Untrained * Post	0.0208533	Cancer Trained * Post up vs Cancer Untrained * Post	0.132576	0.168214	2.41724	1.55475	0.168214	Cancer Trained * Post up vs Healthy Aged-matched Trained * Post	0.0284614	Cancer Trained * Post up vs Healthy Aged-matched Trained * Post	2.66536	0.425459	0.798127	1
411220	cg25031476	PTPRR	0.0460339	12		ENST00000548220.1;ENST00000551219.1	3'UTR;5'UTR	PTPRR;PTPRR		Unclassified	12:71112942-71114709			NM_130846;NM_002849	Body;Body	PTPRR;PTPRR	0.300598	-0.125061	1.11735	-1.05705	-0.125061	Cancer Trained * Post down vs Cancer Trained * Pre	-0.0157566	Cancer Trained * Post down vs Cancer Trained * Pre	0.425955	0.0874114	0.655035	0.809342	0.0874114	Healthy Aged-matched Trained * Post up vs Healthy Aged-matched Trained * Pre	0.0114496	Healthy Aged-matched Trained * Post up vs Healthy Aged-matched Trained * Pre	0.618126	0.0633455	0.254815	0.504792	0.0633455	Cancer Untrained * Post up vs Cancer Untrained * Pre	0.00703808	Cancer Untrained * Post up vs Cancer Untrained * Pre	0.00920073	0.354243	7.96886	2.82292	0.354243	Cancer Trained * Pre up vs Cancer Untrained * Pre	0.0456114	Cancer Trained * Pre up vs Cancer Untrained * Pre	0.00677645	0.334371	8.71349	2.95186	0.334371	Cancer Trained * Pre up vs Healthy Aged-matched Trained * Pre	0.0427464	Cancer Trained * Pre up vs Healthy Aged-matched Trained * Pre	0.1733	0.165837	1.96475	1.4017	0.165837	Cancer Trained * Post up vs Cancer Untrained * Post	0.0228167	Cancer Trained * Post up vs Cancer Untrained * Post	0.292142	0.121899	1.15807	1.07614	0.121899	Cancer Trained * Post up vs Healthy Aged-matched Trained * Post	0.0155401	Cancer Trained * Post up vs Healthy Aged-matched Trained * Post	2.66477	0.466253	0.874849	1
204506	cg21286828	CAMSAP2	0.0460356	1		ENST00000475326.1	TSS200	CAMSAP2						NM_001297707;NM_001297708;NM_203459	Body;Body;Body	CAMSAP2;CAMSAP2;CAMSAP2	0.00720759	0.222088	8.56156	2.92601	0.222088	Cancer Trained * Post up vs Cancer Trained * Pre	0.00907103	Cancer Trained * Post up vs Cancer Trained * Pre	0.962332	0.00330524	0.00227557	0.0477029	0.00330524	Healthy Aged-matched Trained * Post up vs Healthy Aged-matched Trained * Pre	2.80539e-05	Healthy Aged-matched Trained * Post up vs Healthy Aged-matched Trained * Pre	0.596797	0.0431389	0.287137	0.535852	0.0431389	Cancer Untrained * Post up vs Cancer Untrained * Pre	0.00165394	Cancer Untrained * Post up vs Cancer Untrained * Pre	0.200771	-0.105785	1.72664	-1.31402	-0.105785	Cancer Trained * Pre down vs Cancer Untrained * Pre	-0.00468083	Cancer Trained * Pre down vs Cancer Untrained * Pre	0.0076965	-0.210628	8.40087	-2.89843	-0.210628	Cancer Trained * Pre down vs Healthy Aged-matched Trained * Pre	-0.00885337	Cancer Trained * Pre down vs Healthy Aged-matched Trained * Pre	0.344311	0.0731637	0.929168	0.963934	0.0731637	Cancer Trained * Post up vs Cancer Untrained * Post	0.00273626	Cancer Trained * Post up vs Cancer Untrained * Post	0.911551	0.0081545	0.0125918	0.112213	0.0081545	Cancer Trained * Post up vs Healthy Aged-matched Trained * Post	0.000189602	Cancer Trained * Post up vs Healthy Aged-matched Trained * Post	2.66474	0.191894	0.360061	1
149179	cg11191302	USH2A	0.0460455	1										NM_206933	Body	USH2A	0.2856	0.11696	1.19067	1.09118	0.11696	Cancer Trained * Post up vs Cancer Trained * Pre	0.0142462	Cancer Trained * Post up vs Cancer Trained * Pre	0.571666	-0.056081	0.328495	-0.573145	-0.056081	Healthy Aged-matched Trained * Post down vs Healthy Aged-matched Trained * Pre	-0.0062985	Healthy Aged-matched Trained * Post down vs Healthy Aged-matched Trained * Pre	0.557293	-0.0676274	0.353841	-0.594845	-0.0676274	Cancer Untrained * Post down vs Cancer Untrained * Pre	-0.00841022	Cancer Untrained * Post down vs Cancer Untrained * Pre	0.0988856	-0.194874	2.93812	-1.71409	-0.194874	Cancer Trained * Pre down vs Cancer Untrained * Pre	-0.0244671	Cancer Trained * Pre down vs Cancer Untrained * Pre	0.00363182	-0.329355	10.2999	-3.20934	-0.329355	Cancer Trained * Pre down vs Healthy Aged-matched Trained * Pre	-0.0402363	Cancer Trained * Pre down vs Healthy Aged-matched Trained * Pre	0.924314	-0.0102862	0.00920925	-0.0959649	-0.0102862	Cancer Trained * Post down vs Cancer Untrained * Post	-0.00181069	Cancer Trained * Post down vs Cancer Untrained * Post	0.140266	-0.156314	2.32006	-1.52317	-0.156314	Cancer Trained * Post down vs Healthy Aged-matched Trained * Post	-0.0196915	Cancer Trained * Post down vs Healthy Aged-matched Trained * Post	2.66458	0.382669	0.718066	1
12555	cg13682019	MATN2	0.0461038	8		ENST00000521689.1;ENST00000378716.2;ENST00000524308.1;ENST00000523490.1;ENST00000522025	1stExon;TSS200;TSS200;TSS200;TSS200;5'UTR	MATN2;MATN2;MATN2;MATN2;MATN2;MATN2		Unclassified_Cell_type_specific	8:98881127-98881275	N_Shore	chr8:98881311-98881843	NM_002380;NM_030583	TSS200;TSS200	MATN2;MATN2	0.0316049	-0.165521	5.18483	-2.27702	-0.165521	Cancer Trained * Post down vs Cancer Trained * Pre	-0.0039412	Cancer Trained * Post down vs Cancer Trained * Pre	0.26722	0.0753041	1.28779	1.13481	0.0753041	Healthy Aged-matched Trained * Post up vs Healthy Aged-matched Trained * Pre	0.00165371	Healthy Aged-matched Trained * Post up vs Healthy Aged-matched Trained * Pre	0.755991	0.0242238	0.098709	0.31418	0.0242238	Cancer Untrained * Post up vs Cancer Untrained * Pre	0.000554334	Cancer Untrained * Post up vs Cancer Untrained * Pre	0.200923	0.101277	1.72543	1.31356	0.101277	Cancer Trained * Pre up vs Cancer Untrained * Pre	0.00245046	Cancer Trained * Pre up vs Cancer Untrained * Pre	0.00259759	0.232817	11.1904	3.3452	0.232817	Cancer Trained * Pre up vs Healthy Aged-matched Trained * Pre	0.00534743	Cancer Trained * Pre up vs Healthy Aged-matched Trained * Pre	0.23496	-0.0884679	1.48114	-1.21702	-0.0884679	Cancer Trained * Post down vs Cancer Untrained * Post	-0.00204508	Cancer Trained * Post down vs Cancer Untrained * Post	0.909311	-0.00800842	0.0132406	-0.115068	-0.00800842	Cancer Trained * Post down vs Healthy Aged-matched Trained * Post	-0.00024748	Cancer Trained * Post down vs Healthy Aged-matched Trained * Post	2.66363	0.175937	0.330258	1
365321	cg11781963	PIWIL2	0.046109	8		ENST00000519884.1	TSS200	PIWIL2						NM_018068;NM_001135721	Body;Body	PIWIL2;PIWIL2	0.646756	-0.0396338	0.215173	-0.463867	-0.0396338	Cancer Trained * Post down vs Cancer Trained * Pre	-0.00224708	Cancer Trained * Post down vs Cancer Trained * Pre	0.00629901	0.232619	8.8946	2.98238	0.232619	Healthy Aged-matched Trained * Post up vs Healthy Aged-matched Trained * Pre	0.0149875	Healthy Aged-matched Trained * Post up vs Healthy Aged-matched Trained * Pre	0.720223	-0.0328273	0.131212	-0.362232	-0.0328273	Cancer Untrained * Post down vs Cancer Untrained * Pre	-0.00228159	Cancer Untrained * Post down vs Cancer Untrained * Pre	0.255361	0.105499	1.3552	1.16413	0.105499	Cancer Trained * Pre up vs Cancer Untrained * Pre	0.00622463	Cancer Trained * Pre up vs Cancer Untrained * Pre	0.00675684	0.241575	8.72065	2.95307	0.241575	Cancer Trained * Pre up vs Healthy Aged-matched Trained * Pre	0.0153862	Cancer Trained * Pre up vs Healthy Aged-matched Trained * Pre	0.258978	0.0986928	1.33422	1.15508	0.0986928	Cancer Trained * Post up vs Cancer Untrained * Post	0.00625913	Cancer Trained * Post up vs Cancer Untrained * Post	0.710817	-0.0306774	0.140631	-0.375008	-0.0306774	Cancer Trained * Post down vs Healthy Aged-matched Trained * Post	-0.00184838	Cancer Trained * Post down vs Healthy Aged-matched Trained * Post	2.66354	0.243061	0.456273	1
260373	cg06919097	CLSTN3	0.0461455	12		ENST00000331148.5;ENST00000535313.1	5'UTR;5'UTR	CLSTN3;CLSTN3						NM_014718	Body	CLSTN3	0.0514134	0.247949	4.18605	2.04598	0.247949	Cancer Trained * Post up vs Cancer Trained * Pre	0.0105635	Cancer Trained * Post up vs Cancer Trained * Pre	0.578759	-0.062233	0.316449	-0.562538	-0.062233	Healthy Aged-matched Trained * Post down vs Healthy Aged-matched Trained * Pre	-0.00266825	Healthy Aged-matched Trained * Post down vs Healthy Aged-matched Trained * Pre	0.228858	0.158554	1.52154	1.23351	0.158554	Cancer Untrained * Post up vs Cancer Untrained * Pre	0.0061225	Cancer Untrained * Post up vs Cancer Untrained * Pre	0.349477	-0.122559	0.90912	-0.953478	-0.122559	Cancer Trained * Pre down vs Cancer Untrained * Pre	-0.00541206	Cancer Trained * Pre down vs Cancer Untrained * Pre	0.00352465	-0.373792	10.3784	-3.22155	-0.373792	Cancer Trained * Pre down vs Healthy Aged-matched Trained * Pre	-0.0150496	Cancer Trained * Pre down vs Healthy Aged-matched Trained * Pre	0.786591	-0.0331648	0.0748923	-0.273665	-0.0331648	Cancer Trained * Post down vs Cancer Untrained * Post	-0.000971067	Cancer Trained * Post down vs Cancer Untrained * Post	0.588397	-0.0636102	0.300555	-0.548229	-0.0636102	Cancer Trained * Post down vs Healthy Aged-matched Trained * Post	-0.00181783	Cancer Trained * Post down vs Healthy Aged-matched Trained * Post	2.66295	0.488868	0.917907	1
384999	cg08683831		0.0461465	4						Unclassified_Cell_type_specific	4:1403575-1405038	S_Shore	chr4:1404039-1404518				0.665386	-0.0631387	0.191552	-0.437666	-0.0631387	Cancer Trained * Post down vs Cancer Trained * Pre	-0.0088513	Cancer Trained * Post down vs Cancer Trained * Pre	0.553521	0.0790932	0.360706	0.600588	0.0790932	Healthy Aged-matched Trained * Post up vs Healthy Aged-matched Trained * Pre	0.0101846	Healthy Aged-matched Trained * Post up vs Healthy Aged-matched Trained * Pre	0.248182	-0.180919	1.39801	-1.18237	-0.180919	Cancer Untrained * Post down vs Cancer Untrained * Pre	-0.025684	Cancer Untrained * Post down vs Cancer Untrained * Pre	0.715509	0.0564049	0.135886	0.368627	0.0564049	Cancer Trained * Pre up vs Cancer Untrained * Pre	0.00765481	Cancer Trained * Pre up vs Cancer Untrained * Pre	0.00834999	0.395584	8.20274	2.86404	0.395584	Cancer Trained * Pre up vs Healthy Aged-matched Trained * Pre	0.0541584	Cancer Trained * Pre up vs Healthy Aged-matched Trained * Pre	0.238571	0.174185	1.45786	1.20742	0.174185	Cancer Trained * Post up vs Cancer Untrained * Post	0.0244875	Cancer Trained * Post up vs Cancer Untrained * Post	0.0785428	0.253352	3.36457	1.83428	0.253352	Cancer Trained * Post up vs Healthy Aged-matched Trained * Post	0.0351225	Cancer Trained * Post up vs Healthy Aged-matched Trained * Post	2.66294	0.692751	1.30073	1
118722	cg14572967	CD72	0.0461478	9		ENST00000490239.1;ENST00000463720.1;ENST00000477364.1;ENST00000482121.1;ENST00000465754	3'UTR;3'UTR;3'UTR;3'UTR;3'UTR;3'UTR	CD72;CD72;CD72;CD72;CD72;CD72		Promoter_Associated	9:35616556-35617662	Island	chr9:35616980-35617324	NM_001782	Body	CD72	0.534084	-0.0795662	0.397541	-0.630509	-0.0795662	Cancer Trained * Post down vs Cancer Trained * Pre	-0.00132199	Cancer Trained * Post down vs Cancer Trained * Pre	0.103208	0.194837	2.86054	1.69131	0.194837	Healthy Aged-matched Trained * Post up vs Healthy Aged-matched Trained * Pre	0.00299609	Healthy Aged-matched Trained * Post up vs Healthy Aged-matched Trained * Pre	0.505747	-0.0903743	0.455893	-0.675198	-0.0903743	Cancer Untrained * Post down vs Cancer Untrained * Pre	-0.00121539	Cancer Untrained * Post down vs Cancer Untrained * Pre	0.12632	0.21169	2.50134	1.58156	0.21169	Cancer Trained * Pre up vs Cancer Untrained * Pre	0.00362664	Cancer Trained * Pre up vs Cancer Untrained * Pre	0.00387804	0.384522	10.1287	3.18257	0.384522	Cancer Trained * Pre up vs Healthy Aged-matched Trained * Pre	0.00603263	Cancer Trained * Pre up vs Healthy Aged-matched Trained * Pre	0.0900969	0.222498	3.10869	1.76315	0.222498	Cancer Trained * Post up vs Cancer Untrained * Post	0.00352004	Cancer Trained * Post up vs Cancer Untrained * Post	0.37078	0.110119	0.830682	0.911418	0.110119	Cancer Trained * Post up vs Healthy Aged-matched Trained * Post	0.00171455	Cancer Trained * Post up vs Healthy Aged-matched Trained * Post	2.66291	0.530081	0.995303	1
110701	cg10742605		0.0461759	3	RDMR	ENST00000414198.1;ENST00000493952.1;ENST00000440737.1;ENST00000415069.1;ENST00000414318	TSS1500;5'UTR;5'UTR;5'UTR;3'UTR	AC144521.1;SATB1;SATB1;SATB1;TBC1D5				Island	chr3:18485112-18487056				0.259883	-0.218319	1.32903	-1.15283	-0.218319	Cancer Trained * Post down vs Cancer Trained * Pre	-0.00287726	Cancer Trained * Post down vs Cancer Trained * Pre	0.215722	0.21958	1.61331	1.27016	0.21958	Healthy Aged-matched Trained * Post up vs Healthy Aged-matched Trained * Pre	0.00305644	Healthy Aged-matched Trained * Post up vs Healthy Aged-matched Trained * Pre	0.296889	0.213994	1.13502	1.06537	0.213994	Cancer Untrained * Post up vs Cancer Untrained * Pre	0.00343046	Cancer Untrained * Post up vs Cancer Untrained * Pre	0.102879	0.340065	2.86631	1.69302	0.340065	Cancer Trained * Pre up vs Cancer Untrained * Pre	0.00509005	Cancer Trained * Pre up vs Cancer Untrained * Pre	0.00302913	0.595268	10.7787	3.28309	0.595268	Cancer Trained * Pre up vs Healthy Aged-matched Trained * Pre	0.00828013	Cancer Trained * Pre up vs Healthy Aged-matched Trained * Pre	0.630419	-0.0922482	0.237284	-0.487118	-0.0922482	Cancer Trained * Post down vs Cancer Untrained * Post	-0.00121767	Cancer Trained * Post down vs Cancer Untrained * Post	0.39368	0.15737	0.753328	0.867944	0.15737	Cancer Trained * Post up vs Healthy Aged-matched Trained * Post	0.00234643	Cancer Trained * Post up vs Healthy Aged-matched Trained * Post	2.66246	1.19355	2.24144	1
83002	cg08828607	RIOK2	0.0462518	5		ENST00000511920.1;ENST00000508991.1;ENST00000508447.1;ENST00000510384.1;ENST00000283109	TSS1500;TSS1500;TSS1500;TSS1500;TSS1500;5'UTR	RIOK2;RIOK2;RIOK2;RIOK2;RIOK2;RP11-155G15.2		Promoter_Associated	5:96518515-96519878	Island	chr5:96519419-96519645	NM_018343;NM_001159749	TSS1500;TSS1500	RIOK2;RIOK2	0.0158208	-0.256748	6.70236	-2.58889	-0.256748	Cancer Trained * Post down vs Cancer Trained * Pre	-0.00377627	Cancer Trained * Post down vs Cancer Trained * Pre	0.518904	0.0592337	0.428085	0.654282	0.0592337	Healthy Aged-matched Trained * Post up vs Healthy Aged-matched Trained * Pre	0.000734927	Healthy Aged-matched Trained * Post up vs Healthy Aged-matched Trained * Pre	0.285628	-0.114773	1.19053	-1.09111	-0.114773	Cancer Untrained * Post down vs Cancer Untrained * Pre	-0.00168993	Cancer Untrained * Post down vs Cancer Untrained * Pre	0.343976	0.101467	0.930486	0.964617	0.101467	Cancer Trained * Pre up vs Cancer Untrained * Pre	0.00152615	Cancer Trained * Pre up vs Cancer Untrained * Pre	0.00398696	0.301113	10.0568	3.17124	0.301113	Cancer Trained * Pre up vs Healthy Aged-matched Trained * Pre	0.00423683	Cancer Trained * Pre up vs Healthy Aged-matched Trained * Pre	0.686413	-0.0405084	0.16684	-0.408461	-0.0405084	Cancer Trained * Post down vs Cancer Untrained * Post	-0.000560188	Cancer Trained * Post down vs Cancer Untrained * Post	0.876815	-0.0148696	0.0245245	-0.156603	-0.0148696	Cancer Trained * Post down vs Healthy Aged-matched Trained * Post	-0.000274369	Cancer Trained * Post down vs Healthy Aged-matched Trained * Post	2.66123	0.327175	0.614707	1
654834	cg10835094	HAPLN4	0.0463141	19								S_Shore	chr19:19368708-19369681	NM_023002	Body	HAPLN4	0.268292	0.100141	1.28189	1.1322	0.100141	Cancer Trained * Post up vs Cancer Trained * Pre	0.0155082	Cancer Trained * Post up vs Cancer Trained * Pre	0.764273	-0.0244779	0.0919088	-0.303165	-0.0244779	Healthy Aged-matched Trained * Post down vs Healthy Aged-matched Trained * Pre	-0.00327211	Healthy Aged-matched Trained * Post down vs Healthy Aged-matched Trained * Pre	0.881354	-0.0141457	0.0227365	-0.150786	-0.0141457	Cancer Untrained * Post down vs Cancer Untrained * Pre	-0.00225857	Cancer Untrained * Post down vs Cancer Untrained * Pre	0.0781839	-0.172299	3.3732	-1.83663	-0.172299	Cancer Trained * Pre down vs Cancer Untrained * Pre	-0.0265679	Cancer Trained * Pre down vs Cancer Untrained * Pre	0.00394624	-0.268903	10.0834	-3.17544	-0.268903	Cancer Trained * Pre down vs Healthy Aged-matched Trained * Pre	-0.040533	Cancer Trained * Pre down vs Healthy Aged-matched Trained * Pre	0.51788	-0.0580127	0.430205	-0.6559	-0.0580127	Cancer Trained * Post down vs Cancer Untrained * Post	-0.00880117	Cancer Trained * Post down vs Cancer Untrained * Post	0.100813	-0.144284	2.90305	-1.70383	-0.144284	Cancer Trained * Post down vs Healthy Aged-matched Trained * Post	-0.0217527	Cancer Trained * Post down vs Healthy Aged-matched Trained * Post	2.66022	0.260135	0.488935	1
333781	cg10676481		0.0463322	6		ENST00000512860.1	5'UTR	RPS6KA2				Island	chr6:167312252-167316030				0.039595	0.268845	4.71502	2.17141	0.268845	Cancer Trained * Post up vs Cancer Trained * Pre	0.0116035	Cancer Trained * Post up vs Cancer Trained * Pre	0.546264	-0.0691358	0.374169	-0.611693	-0.0691358	Healthy Aged-matched Trained * Post down vs Healthy Aged-matched Trained * Pre	-0.00265383	Healthy Aged-matched Trained * Post down vs Healthy Aged-matched Trained * Pre	0.0798584	-0.239759	3.33333	-1.82574	-0.239759	Cancer Untrained * Post down vs Cancer Untrained * Pre	-0.0101759	Cancer Untrained * Post down vs Cancer Untrained * Pre	0.0415718	-0.282115	4.61508	-2.14827	-0.282115	Cancer Trained * Pre down vs Cancer Untrained * Pre	-0.0121989	Cancer Trained * Pre down vs Cancer Untrained * Pre	0.00916153	-0.334844	7.97911	-2.82473	-0.334844	Cancer Trained * Pre down vs Healthy Aged-matched Trained * Pre	-0.0144805	Cancer Trained * Pre down vs Healthy Aged-matched Trained * Pre	0.0793057	0.226489	3.34638	1.82931	0.226489	Cancer Trained * Post up vs Cancer Untrained * Post	0.00958039	Cancer Trained * Post up vs Cancer Untrained * Post	0.979101	0.00313648	0.000700092	0.0264593	0.00313648	Cancer Trained * Post up vs Healthy Aged-matched Trained * Post	-0.000223267	Cancer Trained * Post down vs Healthy Aged-matched Trained * Post	2.65993	0.509682	0.958075	1
678089	cg10631698		0.0463772	12													0.152677	-0.192497	2.17584	-1.47507	-0.192497	Cancer Trained * Post down vs Cancer Trained * Pre	-0.0332515	Cancer Trained * Post down vs Cancer Trained * Pre	0.889112	0.0167802	0.0198407	0.140857	0.0167802	Healthy Aged-matched Trained * Post up vs Healthy Aged-matched Trained * Pre	0.00250806	Healthy Aged-matched Trained * Post up vs Healthy Aged-matched Trained * Pre	0.516949	-0.0909908	0.432137	-0.657372	-0.0909908	Cancer Untrained * Post down vs Cancer Untrained * Pre	-0.0154933	Cancer Untrained * Post down vs Cancer Untrained * Pre	0.0375928	0.303952	4.8221	2.19593	0.303952	Cancer Trained * Pre up vs Cancer Untrained * Pre	0.0525139	Cancer Trained * Pre up vs Cancer Untrained * Pre	0.00741674	0.364088	8.4914	2.914	0.364088	Cancer Trained * Pre up vs Healthy Aged-matched Trained * Pre	0.0625111	Cancer Trained * Pre up vs Healthy Aged-matched Trained * Pre	0.133397	0.202446	2.40655	1.55131	0.202446	Cancer Trained * Post up vs Cancer Untrained * Post	0.0347556	Cancer Trained * Post up vs Cancer Untrained * Post	0.22684	0.15481	1.53521	1.23904	0.15481	Cancer Trained * Post up vs Healthy Aged-matched Trained * Post	0.0267515	Cancer Trained * Post up vs Healthy Aged-matched Trained * Post	2.6592	0.566086	1.06439	1
645988	cg24221043	MCOLN1	0.0463777	19										NM_020533	Body	MCOLN1	0.296855	0.130282	1.13518	1.06545	0.130282	Cancer Trained * Post up vs Cancer Trained * Pre	0.00724372	Cancer Trained * Post up vs Cancer Trained * Pre	0.934825	0.00922052	0.00682317	0.0826025	0.00922052	Healthy Aged-matched Trained * Post up vs Healthy Aged-matched Trained * Pre	0.000136773	Healthy Aged-matched Trained * Post up vs Healthy Aged-matched Trained * Pre	0.193328	-0.173378	1.78702	-1.3368	-0.173378	Cancer Untrained * Post down vs Cancer Untrained * Pre	-0.00901329	Cancer Untrained * Post down vs Cancer Untrained * Pre	0.0261107	-0.30671	5.59239	-2.36482	-0.30671	Cancer Trained * Pre down vs Cancer Untrained * Pre	-0.0162447	Cancer Trained * Pre down vs Cancer Untrained * Pre	0.00985295	-0.327075	7.80508	-2.79376	-0.327075	Cancer Trained * Pre down vs Healthy Aged-matched Trained * Pre	-0.0170323	Cancer Trained * Pre down vs Healthy Aged-matched Trained * Pre	0.980302	-0.00304952	0.000621951	-0.0249389	-0.00304952	Cancer Trained * Post down vs Cancer Untrained * Post	1.23024e-05	Cancer Trained * Post up vs Cancer Untrained * Post	0.0906936	-0.206013	3.09651	-1.75969	-0.206013	Cancer Trained * Post down vs Healthy Aged-matched Trained * Post	-0.00992536	Cancer Trained * Post down vs Healthy Aged-matched Trained * Post	2.6592	0.497011	0.934514	1
374695	cg21920225		0.0463915	4		ENST00000390756.1	TSS200	AC109351.1									0.0726888	-0.327767	3.51123	-1.87383	-0.327767	Cancer Trained * Post down vs Cancer Trained * Pre	-0.0374814	Cancer Trained * Post down vs Cancer Trained * Pre	0.420679	0.130732	0.670311	0.818725	0.130732	Healthy Aged-matched Trained * Post up vs Healthy Aged-matched Trained * Pre	0.0177119	Healthy Aged-matched Trained * Post up vs Healthy Aged-matched Trained * Pre	0.640402	0.0877329	0.223615	0.472879	0.0877329	Cancer Untrained * Post up vs Cancer Untrained * Pre	0.0100934	Cancer Untrained * Post up vs Cancer Untrained * Pre	0.00978483	0.518872	7.82162	2.79672	0.518872	Cancer Trained * Pre up vs Cancer Untrained * Pre	0.0619641	Cancer Trained * Pre up vs Cancer Untrained * Pre	0.00287602	0.553341	10.917	3.30409	0.553341	Cancer Trained * Pre up vs Healthy Aged-matched Trained * Pre	0.068443	Cancer Trained * Pre up vs Healthy Aged-matched Trained * Pre	0.559844	0.103372	0.349249	0.590973	0.103372	Cancer Trained * Post up vs Cancer Untrained * Post	0.0143893	Cancer Trained * Post up vs Cancer Untrained * Post	0.57623	0.0948413	0.32071	0.566312	0.0948413	Cancer Trained * Post up vs Healthy Aged-matched Trained * Post	0.0132497	Cancer Trained * Post up vs Healthy Aged-matched Trained * Post	2.65897	1.01694	1.91228	1
78123	cg06798642	TEC	0.0464164	4		ENST00000381501.3	TSS1500	TEC		Promoter_Associated	4:48270990-48272831	Island	chr4:48272026-48272298	NM_003215	TSS1500	TEC	0.0300067	-0.258383	5.29472	-2.30103	-0.258383	Cancer Trained * Post down vs Cancer Trained * Pre	-0.00439432	Cancer Trained * Post down vs Cancer Trained * Pre	0.488411	0.0720857	0.494531	0.703229	0.0720857	Healthy Aged-matched Trained * Post up vs Healthy Aged-matched Trained * Pre	0.00108662	Healthy Aged-matched Trained * Post up vs Healthy Aged-matched Trained * Pre	0.304713	0.124806	1.09808	1.04789	0.124806	Cancer Untrained * Post up vs Cancer Untrained * Pre	0.00201338	Cancer Untrained * Post up vs Cancer Untrained * Pre	0.0733376	0.222639	3.49433	1.86931	0.222639	Cancer Trained * Pre up vs Cancer Untrained * Pre	0.00378487	Cancer Trained * Pre up vs Cancer Untrained * Pre	0.00396216	0.341214	10.073	3.17379	0.341214	Cancer Trained * Pre up vs Healthy Aged-matched Trained * Pre	0.00574379	Cancer Trained * Pre up vs Healthy Aged-matched Trained * Pre	0.165159	-0.160551	2.04428	-1.42978	-0.160551	Cancer Trained * Post down vs Cancer Untrained * Post	-0.00262283	Cancer Trained * Post down vs Cancer Untrained * Post	0.921184	0.0107453	0.00998935	0.0999467	0.0107453	Cancer Trained * Post up vs Healthy Aged-matched Trained * Post	0.000262848	Cancer Trained * Post up vs Healthy Aged-matched Trained * Post	2.65857	0.419029	0.788072	1
136439	cg15874770	LOC728730	0.046434	2		ENST00000426083.1;ENST00000443038.1;ENST00000422128.1;ENST00000449569.1;ENST00000446698	5'UTR;5'UTR;5'UTR;5'UTR;5'UTR	AC007246.3;AC007246.3;AC007246.3;AC007246.3;AC007246.3						NR_037875	Body	LOC728730	0.00912791	-1.73968	7.98793	-2.82629	-1.73968	Cancer Trained * Post down vs Cancer Trained * Pre	-0.143567	Cancer Trained * Post down vs Cancer Trained * Pre	0.432464	0.44832	0.636583	0.797862	0.44832	Healthy Aged-matched Trained * Post up vs Healthy Aged-matched Trained * Pre	0.0535847	Healthy Aged-matched Trained * Post up vs Healthy Aged-matched Trained * Pre	0.87192	0.106342	0.0265309	0.162883	0.106342	Cancer Untrained * Post up vs Cancer Untrained * Pre	-0.00976387	Cancer Untrained * Post down vs Cancer Untrained * Pre	0.0517711	1.33356	4.17224	2.04261	1.33356	Cancer Trained * Pre up vs Cancer Untrained * Pre	0.0956874	Cancer Trained * Pre up vs Cancer Untrained * Pre	0.00243035	1.98721	11.3704	3.372	1.98721	Cancer Trained * Pre up vs Healthy Aged-matched Trained * Pre	0.181804	Cancer Trained * Pre up vs Healthy Aged-matched Trained * Pre	0.412984	-0.512459	0.693133	-0.832546	-0.512459	Cancer Trained * Post down vs Cancer Untrained * Post	-0.0381157	Cancer Trained * Post down vs Cancer Untrained * Post	0.736179	-0.200781	0.116073	-0.340695	-0.200781	Cancer Trained * Post down vs Healthy Aged-matched Trained * Post	-0.0153475	Cancer Trained * Post down vs Healthy Aged-matched Trained * Post	2.65829	12.5897	23.68	1
245652	cg19485029	GABRG2	0.0464541	5		ENST00000393933.4	5'UTR	GABRG2						NM_198904;NM_198903;NM_000816	Body;Body;Body	GABRG2;GABRG2;GABRG2	0.0504932	-0.266181	4.22208	-2.05477	-0.266181	Cancer Trained * Post down vs Cancer Trained * Pre	-0.00525305	Cancer Trained * Post down vs Cancer Trained * Pre	0.129958	0.18517	2.45185	1.56584	0.18517	Healthy Aged-matched Trained * Post up vs Healthy Aged-matched Trained * Pre	0.0030915	Healthy Aged-matched Trained * Post up vs Healthy Aged-matched Trained * Pre	0.327418	0.137249	0.997783	0.998891	0.137249	Cancer Untrained * Post up vs Cancer Untrained * Pre	0.00275627	Cancer Untrained * Post up vs Cancer Untrained * Pre	0.197564	0.181885	1.75231	1.32375	0.181885	Cancer Trained * Pre up vs Cancer Untrained * Pre	0.00377188	Cancer Trained * Pre up vs Cancer Untrained * Pre	0.00422927	0.390326	9.90407	3.14707	0.390326	Cancer Trained * Pre up vs Healthy Aged-matched Trained * Pre	0.00710046	Cancer Trained * Pre up vs Healthy Aged-matched Trained * Pre	0.0996119	-0.221546	2.92481	-1.71021	-0.221546	Cancer Trained * Post down vs Cancer Untrained * Post	-0.00423744	Cancer Trained * Post down vs Cancer Untrained * Post	0.626989	-0.0610259	0.242096	-0.492033	-0.0610259	Cancer Trained * Post down vs Healthy Aged-matched Trained * Post	-0.00124409	Cancer Trained * Post down vs Healthy Aged-matched Trained * Post	2.65796	0.557555	1.04884	1
467424	cg22265086	WDR5B	0.0464568	3		ENST00000330689.4;ENST00000330689.4	1stExon;5'UTR	WDR5B;WDR5B		Unclassified	3:122134105-122135725	Island	chr3:122134685-122135084	NM_019069;NM_019069	1stExon;5'UTR	WDR5B;WDR5B	0.00866864	-0.273917	8.1122	-2.84819	-0.273917	Cancer Trained * Post down vs Cancer Trained * Pre	-0.00735775	Cancer Trained * Post down vs Cancer Trained * Pre	0.395567	0.0758914	0.747252	0.864437	0.0758914	Healthy Aged-matched Trained * Post up vs Healthy Aged-matched Trained * Pre	0.00197982	Healthy Aged-matched Trained * Post up vs Healthy Aged-matched Trained * Pre	0.91903	-0.0104747	0.0105447	-0.102687	-0.0104747	Cancer Untrained * Post down vs Cancer Untrained * Pre	-0.000585842	Cancer Untrained * Post down vs Cancer Untrained * Pre	0.21363	0.130176	1.62857	1.27616	0.130176	Cancer Trained * Pre up vs Cancer Untrained * Pre	0.00346536	Cancer Trained * Pre up vs Cancer Untrained * Pre	0.00395324	0.292321	10.0788	3.17471	0.292321	Cancer Trained * Pre up vs Healthy Aged-matched Trained * Pre	0.00793969	Cancer Trained * Pre up vs Healthy Aged-matched Trained * Pre	0.178074	-0.133267	1.92019	-1.38571	-0.133267	Cancer Trained * Post down vs Cancer Untrained * Post	-0.00330654	Cancer Trained * Post down vs Cancer Untrained * Post	0.538064	-0.0574874	0.389793	-0.624334	-0.0574874	Cancer Trained * Post down vs Healthy Aged-matched Trained * Post	-0.00139788	Cancer Trained * Post down vs Healthy Aged-matched Trained * Post	2.65792	0.307292	0.578069	1
122483	cg17441062	GRM5	0.0464804	11	RDMR	ENST00000526448.1	5'UTR	GRM5-AS1		Unclassified	11:88242074-88242610	S_Shore	chr11:88241710-88242562	NM_000842;NM_001143831	Body;Body	GRM5;GRM5	0.0280599	-0.473239	5.43772	-2.33189	-0.473239	Cancer Trained * Post down vs Cancer Trained * Pre	-0.0810963	Cancer Trained * Post down vs Cancer Trained * Pre	0.949387	-0.0118784	0.00411105	-0.0641175	-0.0118784	Healthy Aged-matched Trained * Post down vs Healthy Aged-matched Trained * Pre	-0.00173339	Healthy Aged-matched Trained * Post down vs Healthy Aged-matched Trained * Pre	0.68082	-0.0895867	0.173217	-0.416193	-0.0895867	Cancer Untrained * Post down vs Cancer Untrained * Pre	-0.0157903	Cancer Untrained * Post down vs Cancer Untrained * Pre	0.0254821	0.511424	5.64501	2.37592	0.511424	Cancer Trained * Pre up vs Cancer Untrained * Pre	0.0871374	Cancer Trained * Pre up vs Cancer Untrained * Pre	0.00600648	0.583332	9.01315	3.00219	0.583332	Cancer Trained * Pre up vs Healthy Aged-matched Trained * Pre	0.100189	Cancer Trained * Pre up vs Healthy Aged-matched Trained * Pre	0.534671	0.127771	0.39639	0.629595	0.127771	Cancer Trained * Post up vs Cancer Untrained * Post	0.0218315	Cancer Trained * Post up vs Cancer Untrained * Post	0.535865	0.121972	0.39406	0.627742	0.121972	Cancer Trained * Post up vs Healthy Aged-matched Trained * Post	0.0208258	Cancer Trained * Post up vs Healthy Aged-matched Trained * Post	2.65754	1.36815	2.57409	1
23766	cg10507099	FHOD1	0.046497	16		ENST00000566345.1;ENST00000567752.1;ENST00000561922.1;ENST00000567687.1;ENST00000258201	5'UTR;TSS1500;TSS1500;TSS1500;TSS1500;TSS200;TSS200;TSS200;TSS200;5'UTR;1stExon;TSS200;	SLC9A5;FHOD1;FHOD1;FHOD1;FHOD1;SLC9A5;SLC9A5;SLC9A5;SLC9A5;SLC9A5;SLC9A5;SLC9A5;SLC9A5		Unclassified	16:67282821-67282915	Island	chr16:67280023-67283152	NM_013241;NM_004594	TSS1500;TSS200	FHOD1;SLC9A5	0.0499562	-0.125638	4.24345	-2.05996	-0.125638	Cancer Trained * Post down vs Cancer Trained * Pre	-0.00251495	Cancer Trained * Post down vs Cancer Trained * Pre	0.131053	0.0869207	2.43727	1.56118	0.0869207	Healthy Aged-matched Trained * Post up vs Healthy Aged-matched Trained * Pre	0.00160858	Healthy Aged-matched Trained * Post up vs Healthy Aged-matched Trained * Pre	0.728635	-0.022697	0.123101	-0.350857	-0.022697	Cancer Untrained * Post down vs Cancer Untrained * Pre	-0.000469446	Cancer Untrained * Post down vs Cancer Untrained * Pre	0.681889	0.0268279	0.171987	0.414713	0.0268279	Cancer Trained * Pre up vs Cancer Untrained * Pre	0.000539739	Cancer Trained * Pre up vs Cancer Untrained * Pre	0.00422871	0.183773	9.90442	3.14713	0.183773	Cancer Trained * Pre up vs Healthy Aged-matched Trained * Pre	0.0035716	Cancer Trained * Pre up vs Healthy Aged-matched Trained * Pre	0.22361	-0.0761134	1.55739	-1.24795	-0.0761134	Cancer Trained * Post down vs Cancer Untrained * Post	-0.00150576	Cancer Trained * Post down vs Cancer Untrained * Post	0.626345	-0.0287857	0.243006	-0.492957	-0.0287857	Cancer Trained * Post down vs Healthy Aged-matched Trained * Post	-0.000551932	Cancer Trained * Post down vs Healthy Aged-matched Trained * Post	2.65727	0.123558	0.23249	1
128167	cg03256465	JUN	0.0465429	1		ENST00000544621.1;ENST00000419531.1;ENST00000371222.2	TSS1500;TSS1500;TSS200	RP4-794H19.2;RP4-794H19.2;JUN		Promoter_Associated	1:59249625-59250172	Island	chr1:59247461-59250940	NM_002228	TSS200	JUN	0.134812	-0.200729	2.3883	-1.54541	-0.200729	Cancer Trained * Post down vs Cancer Trained * Pre	-0.00293551	Cancer Trained * Post down vs Cancer Trained * Pre	0.908255	-0.0138032	0.0135521	-0.116414	-0.0138032	Healthy Aged-matched Trained * Post down vs Healthy Aged-matched Trained * Pre	-0.00018651	Healthy Aged-matched Trained * Post down vs Healthy Aged-matched Trained * Pre	0.805516	-0.0342819	0.0619221	-0.248841	-0.0342819	Cancer Untrained * Post down vs Cancer Untrained * Pre	-0.000424934	Cancer Untrained * Post down vs Cancer Untrained * Pre	0.351055	0.13092	0.903077	0.950304	0.13092	Cancer Trained * Pre up vs Cancer Untrained * Pre	0.00195763	Cancer Trained * Pre up vs Cancer Untrained * Pre	0.00735171	0.362838	8.51298	2.9177	0.362838	Cancer Trained * Pre up vs Healthy Aged-matched Trained * Pre	0.00481219	Cancer Trained * Pre up vs Healthy Aged-matched Trained * Pre	0.786695	-0.0355276	0.074817	-0.273527	-0.0355276	Cancer Trained * Post down vs Cancer Untrained * Post	-0.000552947	Cancer Trained * Post down vs Cancer Untrained * Post	0.16953	0.175912	2.001	1.41457	0.175912	Cancer Trained * Post up vs Healthy Aged-matched Trained * Post	0.00206318	Cancer Trained * Post up vs Healthy Aged-matched Trained * Post	2.65653	0.560218	1.05442	1
180284	cg15044971		0.0465525	21													0.202595	0.143103	1.71226	1.30853	0.143103	Cancer Trained * Post up vs Cancer Trained * Pre	0.020209	Cancer Trained * Post up vs Cancer Trained * Pre	0.635219	0.0479457	0.230648	0.480259	0.0479457	Healthy Aged-matched Trained * Post up vs Healthy Aged-matched Trained * Pre	0.00535086	Healthy Aged-matched Trained * Post up vs Healthy Aged-matched Trained * Pre	0.982352	-0.00259168	0.000499205	-0.0223429	-0.00259168	Cancer Untrained * Post down vs Cancer Untrained * Pre	-0.00105478	Cancer Untrained * Post down vs Cancer Untrained * Pre	0.107489	-0.193658	2.78733	-1.66953	-0.193658	Cancer Trained * Pre down vs Cancer Untrained * Pre	-0.0272359	Cancer Trained * Pre down vs Cancer Untrained * Pre	0.0090411	-0.296354	8.01089	-2.83035	-0.296354	Cancer Trained * Pre down vs Healthy Aged-matched Trained * Pre	-0.0405903	Cancer Trained * Pre down vs Healthy Aged-matched Trained * Pre	0.664739	-0.0479628	0.192344	-0.438571	-0.0479628	Cancer Trained * Post down vs Cancer Untrained * Post	-0.00597211	Cancer Trained * Post down vs Cancer Untrained * Post	0.0661342	-0.201196	3.69232	-1.92154	-0.201196	Cancer Trained * Post down vs Healthy Aged-matched Trained * Post	-0.0257321	Cancer Trained * Post down vs Healthy Aged-matched Trained * Post	2.65638	0.397128	0.747498	1
93451	cg26629022	SUGCT	0.0465713	7		ENST00000309930.5;ENST00000401647.2;ENST00000444074.1;ENST00000413931.1;ENST00000540834	TSS200;TSS200;TSS200;TSS200;TSS200;TSS1500	C7orf10;C7orf10;C7orf10;C7orf10;C7orf10;MPLKIP		Promoter_Associated	7:40173315-40175263	Island	chr7:40173881-40175018	NM_024728;NM_001193312;NM_001193313;NM_001193311;NM_138701	TSS200;TSS200;TSS200;TSS200;TSS1500	SUGCT;SUGCT;SUGCT;SUGCT;MPLKIP	0.0781384	-0.239047	3.37429	-1.83693	-0.239047	Cancer Trained * Post down vs Cancer Trained * Pre	-0.00353774	Cancer Trained * Post down vs Cancer Trained * Pre	0.928459	-0.010774	0.00822524	-0.0906931	-0.010774	Healthy Aged-matched Trained * Post down vs Healthy Aged-matched Trained * Pre	-0.000245652	Healthy Aged-matched Trained * Post down vs Healthy Aged-matched Trained * Pre	0.725952	0.0489284	0.125656	0.35448	0.0489284	Cancer Untrained * Post up vs Cancer Untrained * Pre	0.000712475	Cancer Untrained * Post up vs Cancer Untrained * Pre	0.283237	0.151372	1.20269	1.09667	0.151372	Cancer Trained * Pre up vs Cancer Untrained * Pre	0.00225123	Cancer Trained * Pre up vs Cancer Untrained * Pre	0.0088972	0.353494	8.04948	2.83716	0.353494	Cancer Trained * Pre up vs Healthy Aged-matched Trained * Pre	0.00500232	Cancer Trained * Pre up vs Healthy Aged-matched Trained * Pre	0.303892	-0.136604	1.1019	-1.04971	-0.136604	Cancer Trained * Post down vs Cancer Untrained * Post	-0.00199898	Cancer Trained * Post down vs Cancer Untrained * Post	0.324513	0.125221	1.01008	1.00503	0.125221	Cancer Trained * Post up vs Healthy Aged-matched Trained * Post	0.00171024	Cancer Trained * Post up vs Healthy Aged-matched Trained * Post	2.65608	0.562258	1.05844	1
565857	cg17397147	OSBPL1A	0.0466277	18		ENST00000399443.2	TSS200	OSBPL1A				S_Shore	chr18:21851399-21852169	NM_018030;NM_001242508;NM_080597	TSS200;Body;Body	OSBPL1A;OSBPL1A;OSBPL1A	0.0508257	0.839863	4.20898	2.05158	0.839863	Cancer Trained * Post up vs Cancer Trained * Pre	0.0211235	Cancer Trained * Post up vs Cancer Trained * Pre	0.512793	-0.248125	0.440843	-0.66396	-0.248125	Healthy Aged-matched Trained * Post down vs Healthy Aged-matched Trained * Pre	-0.0148646	Healthy Aged-matched Trained * Post down vs Healthy Aged-matched Trained * Pre	0.744482	0.143094	0.108606	0.329554	0.143094	Cancer Untrained * Post up vs Cancer Untrained * Pre	0.00932494	Cancer Untrained * Post up vs Cancer Untrained * Pre	0.0354113	-0.965684	4.94627	-2.22402	-0.965684	Cancer Trained * Pre down vs Cancer Untrained * Pre	-0.0265239	Cancer Trained * Pre down vs Cancer Untrained * Pre	0.00240502	-1.32329	11.3988	-3.37622	-1.32329	Cancer Trained * Pre down vs Healthy Aged-matched Trained * Pre	-0.0485495	Cancer Trained * Pre down vs Healthy Aged-matched Trained * Pre	0.517251	-0.268916	0.431511	-0.656895	-0.268916	Cancer Trained * Post down vs Cancer Untrained * Post	-0.0147253	Cancer Trained * Post down vs Cancer Untrained * Post	0.553676	-0.235305	0.360422	-0.600352	-0.235305	Cancer Trained * Post down vs Healthy Aged-matched Trained * Post	-0.0125613	Cancer Trained * Post down vs Healthy Aged-matched Trained * Post	2.65517	5.56215	10.4742	1
356988	cg18322516	PROKR2	0.0466704	20								Island	chr20:5282835-5283062	NM_144773	Body	PROKR2	0.324393	0.153401	1.01059	1.00528	0.153401	Cancer Trained * Post up vs Cancer Trained * Pre	0.0118589	Cancer Trained * Post up vs Cancer Trained * Pre	0.102035	-0.236449	2.88121	-1.69741	-0.236449	Healthy Aged-matched Trained * Post down vs Healthy Aged-matched Trained * Pre	-0.0153348	Healthy Aged-matched Trained * Post down vs Healthy Aged-matched Trained * Pre	0.0394087	-0.351808	4.72473	-2.17364	-0.351808	Cancer Untrained * Post down vs Cancer Untrained * Pre	-0.022408	Cancer Untrained * Post down vs Cancer Untrained * Pre	0.0105717	-0.447304	7.63785	-2.76367	-0.447304	Cancer Trained * Pre down vs Cancer Untrained * Pre	-0.0303827	Cancer Trained * Pre down vs Cancer Untrained * Pre	0.00977939	-0.408631	7.82295	-2.79695	-0.408631	Cancer Trained * Pre down vs Healthy Aged-matched Trained * Pre	-0.0282128	Cancer Trained * Pre down vs Healthy Aged-matched Trained * Pre	0.707544	0.057905	0.143996	0.379468	0.057905	Cancer Trained * Post up vs Cancer Untrained * Post	0.00388421	Cancer Trained * Post up vs Cancer Untrained * Post	0.898741	-0.0187813	0.0165256	-0.128552	-0.0187813	Cancer Trained * Post down vs Healthy Aged-matched Trained * Post	-0.0010191	Cancer Trained * Post down vs Healthy Aged-matched Trained * Post	2.65449	0.772631	1.45533	1
122677	cg05116002	FLNB	0.0466864	3		ENST00000488720.1;ENST00000484981.1;ENST00000484981.1;ENST00000472922.1;ENST00000481470	3'UTR;1stExon;5'UTR;TSS1500;5'UTR;3'UTR	FLNB-AS1;FLNB;FLNB;FLNB-AS1;FLNB;FLNB						NM_001164319;NM_001164317;NM_001164318;NM_001457	Body;Body;Body;Body	FLNB;FLNB;FLNB;FLNB	0.011176	0.666995	7.5066	2.73982	0.666995	Cancer Trained * Post up vs Cancer Trained * Pre	0.0336279	Cancer Trained * Post up vs Cancer Trained * Pre	0.779928	-0.0627687	0.0797749	-0.282444	-0.0627687	Healthy Aged-matched Trained * Post down vs Healthy Aged-matched Trained * Pre	-0.00155684	Healthy Aged-matched Trained * Post down vs Healthy Aged-matched Trained * Pre	0.880025	-0.0393746	0.0232529	-0.152489	-0.0393746	Cancer Untrained * Post down vs Cancer Untrained * Pre	-0.000620306	Cancer Untrained * Post down vs Cancer Untrained * Pre	0.0116742	-0.70261	7.40415	-2.72106	-0.70261	Cancer Trained * Pre down vs Cancer Untrained * Pre	-0.0341469	Cancer Trained * Pre down vs Cancer Untrained * Pre	0.00486299	-0.720141	9.54601	-3.08966	-0.720141	Cancer Trained * Pre down vs Healthy Aged-matched Trained * Pre	-0.0347351	Cancer Trained * Pre down vs Healthy Aged-matched Trained * Pre	0.987803	0.00375891	0.000238409	0.0154405	0.00375891	Cancer Trained * Post up vs Cancer Untrained * Post	0.000101304	Cancer Trained * Post up vs Cancer Untrained * Post	0.967397	0.00962264	0.00170442	0.0412846	0.00962264	Cancer Trained * Post up vs Healthy Aged-matched Trained * Post	0.000449683	Cancer Trained * Post up vs Healthy Aged-matched Trained * Post	2.65423	1.9663	3.70409	1
127258	cg06789686		0.0466883	17													0.540346	0.0951768	0.385401	0.620806	0.0951768	Cancer Trained * Post up vs Cancer Trained * Pre	0.0161733	Cancer Trained * Post up vs Cancer Trained * Pre	0.342612	-0.135391	0.935856	-0.967397	-0.135391	Healthy Aged-matched Trained * Post down vs Healthy Aged-matched Trained * Pre	-0.0232789	Healthy Aged-matched Trained * Post down vs Healthy Aged-matched Trained * Pre	0.899226	-0.0208034	0.0163668	-0.127933	-0.0208034	Cancer Untrained * Post down vs Cancer Untrained * Pre	-0.00337512	Cancer Untrained * Post down vs Cancer Untrained * Pre	0.687844	-0.0660993	0.165231	-0.406486	-0.0660993	Cancer Trained * Pre down vs Cancer Untrained * Pre	-0.011257	Cancer Trained * Pre down vs Cancer Untrained * Pre	0.00746863	-0.427301	8.47433	-2.91107	-0.427301	Cancer Trained * Pre down vs Healthy Aged-matched Trained * Pre	-0.0733696	Cancer Trained * Pre down vs Healthy Aged-matched Trained * Pre	0.747619	0.0498809	0.105857	0.325356	0.0498809	Cancer Trained * Post up vs Cancer Untrained * Post	0.00829142	Cancer Trained * Post up vs Cancer Untrained * Post	0.192208	-0.196733	1.79636	-1.34028	-0.196733	Cancer Trained * Post down vs Healthy Aged-matched Trained * Post	-0.0339174	Cancer Trained * Post down vs Healthy Aged-matched Trained * Post	2.6542	0.779818	1.46903	1
4058	cg06836497	YTHDF2	0.0467102	1		ENST00000475796.1;ENST00000542507.1;ENST00000373812.3;ENST00000373812.3;ENST00000496288	TSS1500;5'UTR;5'UTR;1stExon;TSS200;TSS200;1stExon;1stExon;5'UTR;5'UTR;5'UTR	YTHDF2;YTHDF2;YTHDF2;YTHDF2;YTHDF2;YTHDF2;YTHDF2;YTHDF2;YTHDF2;YTHDF2;YTHDF2		Promoter_Associated	1:29062645-29063616	Island	chr1:29063066-29064315	NM_016258;NM_016258	5'UTR;1stExon	YTHDF2;YTHDF2	0.00972179	-0.23024	7.83704	-2.79947	-0.23024	Cancer Trained * Post down vs Cancer Trained * Pre	-0.00331384	Cancer Trained * Post down vs Cancer Trained * Pre	0.758259	-0.0233614	0.0968205	-0.31116	-0.0233614	Healthy Aged-matched Trained * Post down vs Healthy Aged-matched Trained * Pre	-0.000297007	Healthy Aged-matched Trained * Post down vs Healthy Aged-matched Trained * Pre	0.352931	-0.0825701	0.895948	-0.946545	-0.0825701	Cancer Untrained * Post down vs Cancer Untrained * Pre	-0.00112435	Cancer Untrained * Post down vs Cancer Untrained * Pre	0.146272	0.130805	2.24845	1.49948	0.130805	Cancer Trained * Pre up vs Cancer Untrained * Pre	0.00196072	Cancer Trained * Pre up vs Cancer Untrained * Pre	0.00963854	0.220727	7.85757	2.80314	0.220727	Cancer Trained * Pre up vs Healthy Aged-matched Trained * Pre	0.00318261	Cancer Trained * Pre up vs Healthy Aged-matched Trained * Pre	0.83918	-0.0168656	0.0420528	-0.205068	-0.0168656	Cancer Trained * Post down vs Cancer Untrained * Post	-0.00022877	Cancer Trained * Post down vs Cancer Untrained * Post	0.861819	0.0138479	0.0309277	0.175863	0.0138479	Cancer Trained * Post up vs Healthy Aged-matched Trained * Post	0.000165772	Cancer Trained * Post up vs Healthy Aged-matched Trained * Post	2.65385	0.224386	0.422756	1
115798	cg01206691	ZNF623	0.0467118	8		ENST00000328466.3;ENST00000458270.2;ENST00000526926.1	TSS1500;TSS1500;TSS200	ZNF623;ZNF623;ZNF623		Promoter_Associated	8:144717493-144719466	Island	chr8:144717866-144718798	NM_001082480;NM_001261843	TSS1500;TSS200	ZNF623;ZNF623	0.0404722	-0.25048	4.67	-2.16102	-0.25048	Cancer Trained * Post down vs Cancer Trained * Pre	-0.00263376	Cancer Trained * Post down vs Cancer Trained * Pre	0.701608	-0.0410093	0.150217	-0.387579	-0.0410093	Healthy Aged-matched Trained * Post down vs Healthy Aged-matched Trained * Pre	-0.00047341	Healthy Aged-matched Trained * Post down vs Healthy Aged-matched Trained * Pre	0.238314	0.148522	1.4595	1.2081	0.148522	Cancer Untrained * Post up vs Cancer Untrained * Pre	0.00147714	Cancer Untrained * Post up vs Cancer Untrained * Pre	0.0170096	0.314355	6.53823	2.557	0.314355	Cancer Trained * Pre up vs Cancer Untrained * Pre	0.00332444	Cancer Trained * Pre up vs Cancer Untrained * Pre	0.00943724	0.312071	7.90804	2.81212	0.312071	Cancer Trained * Pre up vs Healthy Aged-matched Trained * Pre	0.00314308	Cancer Trained * Pre up vs Healthy Aged-matched Trained * Pre	0.471998	-0.0846473	0.533333	-0.730297	-0.0846473	Cancer Trained * Post down vs Cancer Untrained * Post	-0.000786464	Cancer Trained * Post down vs Cancer Untrained * Post	0.364036	0.102601	0.854802	0.924555	0.102601	Cancer Trained * Post up vs Healthy Aged-matched Trained * Post	0.000982732	Cancer Trained * Post up vs Healthy Aged-matched Trained * Post	2.65382	0.445666	0.839668	1
4289	cg21808250	ZNF268	0.0467128	12		ENST00000541009.1;ENST00000228289.5;ENST00000546126.1;ENST00000500625.3;ENST00000541211	TSS200;TSS200;TSS200;TSS200;TSS200;TSS200;TSS200	ZNF268;ZNF268;ZNF268;ZNF268;ZNF268;ZNF268;ZNF268		Promoter_Associated	12:133757713-133758803	Island	chr12:133757946-133758188	NM_001165886;NM_001165885;NM_001165887;NM_001165882;NM_001165883;NM_003415;NM_001165884	TSS200;TSS200;TSS200;TSS200;TSS200;TSS200;TSS200;TSS200;TSS200	ZNF268;ZNF268;ZNF268;ZNF268;ZNF268;ZNF268;ZNF268;ZNF268;ZNF268	0.0423272	-0.205222	4.57829	-2.13969	-0.205222	Cancer Trained * Post down vs Cancer Trained * Pre	-0.00856312	Cancer Trained * Post down vs Cancer Trained * Pre	0.574405	-0.0498226	0.323809	-0.569042	-0.0498226	Healthy Aged-matched Trained * Post down vs Healthy Aged-matched Trained * Pre	-0.00192581	Healthy Aged-matched Trained * Post down vs Healthy Aged-matched Trained * Pre	0.437131	-0.0803359	0.623623	-0.789698	-0.0803359	Cancer Untrained * Post down vs Cancer Untrained * Pre	-0.00310752	Cancer Untrained * Post down vs Cancer Untrained * Pre	0.182007	0.139654	1.88456	1.37279	0.139654	Cancer Trained * Pre up vs Cancer Untrained * Pre	0.00615728	Cancer Trained * Pre up vs Cancer Untrained * Pre	0.00961293	0.257512	7.86393	2.80427	0.257512	Cancer Trained * Pre up vs Healthy Aged-matched Trained * Pre	0.0103854	Cancer Trained * Pre up vs Healthy Aged-matched Trained * Pre	0.878867	0.0147679	0.023708	0.153974	0.0147679	Cancer Trained * Post up vs Cancer Untrained * Post	0.000701681	Cancer Trained * Post up vs Cancer Untrained * Post	0.276721	0.102113	1.23653	1.11199	0.102113	Cancer Trained * Post up vs Healthy Aged-matched Trained * Post	0.00374812	Cancer Trained * Post up vs Healthy Aged-matched Trained * Post	2.65381	0.305158	0.574943	1
785713	cg04856952	EWSR1	0.0467473	22		ENST00000493426.1;ENST00000406335.1;ENST00000488106.1;ENST00000413137.2;ENST00000493894	TSS1500;TSS1500;TSS1500;TSS1500;TSS1500;TSS1500;5'UTR;TSS1500;5'UTR	EWSR1;RHBDD3;RHBDD3;RHBDD3;RHBDD3;RHBDD3;EWSR1;RHBDD3;EWSR1				Island	chr22:29663622-29664903	NM_001163285;NM_013986;NM_005243;NM_001163287;NM_012265;NM_001163286	Body;Body;Body;Body;TSS1500;Body	EWSR1;EWSR1;EWSR1;EWSR1;RHBDD3;EWSR1	0.00671287	-0.431328	8.73679	-2.95581	-0.431328	Cancer Trained * Post down vs Cancer Trained * Pre	-0.00948636	Cancer Trained * Post down vs Cancer Trained * Pre	0.133948	0.206345	2.39941	1.549	0.206345	Healthy Aged-matched Trained * Post up vs Healthy Aged-matched Trained * Pre	0.00477981	Healthy Aged-matched Trained * Post up vs Healthy Aged-matched Trained * Pre	0.754974	0.0488378	0.0995624	0.315535	0.0488378	Cancer Untrained * Post up vs Cancer Untrained * Pre	0.000900777	Cancer Untrained * Post up vs Cancer Untrained * Pre	0.0198881	0.385026	6.18821	2.48761	0.385026	Cancer Trained * Pre up vs Cancer Untrained * Pre	0.00849735	Cancer Trained * Pre up vs Cancer Untrained * Pre	0.00526747	0.427056	9.34319	3.05666	0.427056	Cancer Trained * Pre up vs Healthy Aged-matched Trained * Pre	0.00917293	Cancer Trained * Pre up vs Healthy Aged-matched Trained * Pre	0.520369	-0.0951393	0.425066	-0.651971	-0.0951393	Cancer Trained * Post down vs Cancer Untrained * Post	-0.00188979	Cancer Trained * Post down vs Cancer Untrained * Post	0.144218	-0.210617	2.27254	-1.50749	-0.210617	Cancer Trained * Post down vs Healthy Aged-matched Trained * Post	-0.00509324	Cancer Trained * Post down vs Healthy Aged-matched Trained * Post	2.65325	0.70624	1.33089	1
612419	cg01440570		0.0467798	2													0.77517	0.0472074	0.0833642	0.288729	0.0472074	Cancer Trained * Post up vs Cancer Trained * Pre	0.0026352	Cancer Trained * Post up vs Cancer Trained * Pre	0.778401	-0.042457	0.0809171	-0.284459	-0.042457	Healthy Aged-matched Trained * Post down vs Healthy Aged-matched Trained * Pre	-0.000920504	Healthy Aged-matched Trained * Post down vs Healthy Aged-matched Trained * Pre	0.836931	0.0360674	0.0432551	0.207979	0.0360674	Cancer Untrained * Post up vs Cancer Untrained * Pre	0.00102111	Cancer Untrained * Post up vs Cancer Untrained * Pre	0.249718	-0.204363	1.38872	-1.17844	-0.204363	Cancer Trained * Pre down vs Cancer Untrained * Pre	-0.0115677	Cancer Trained * Pre down vs Cancer Untrained * Pre	0.00886587	-0.444364	8.05797	-2.83866	-0.444364	Cancer Trained * Pre down vs Healthy Aged-matched Trained * Pre	-0.0231359	Cancer Trained * Pre down vs Healthy Aged-matched Trained * Pre	0.248409	-0.193223	1.39662	-1.18179	-0.193223	Cancer Trained * Post down vs Cancer Untrained * Post	-0.00995362	Cancer Trained * Post down vs Cancer Untrained * Post	0.0323737	-0.354699	5.13416	-2.26587	-0.354699	Cancer Trained * Post down vs Healthy Aged-matched Trained * Post	-0.0195802	Cancer Trained * Post down vs Healthy Aged-matched Trained * Post	2.65273	0.886428	1.67078	1
454268	cg08347124	SHISA6	0.0467902	17										NM_207386;NM_001173462;NM_001173461	Body;Body;Body	SHISA6;SHISA6;SHISA6	0.76778	-0.0522023	0.0891088	-0.298511	-0.0522023	Cancer Trained * Post down vs Cancer Trained * Pre	-0.00761089	Cancer Trained * Post down vs Cancer Trained * Pre	0.416064	0.13202	0.68392	0.826994	0.13202	Healthy Aged-matched Trained * Post up vs Healthy Aged-matched Trained * Pre	0.012268	Healthy Aged-matched Trained * Post up vs Healthy Aged-matched Trained * Pre	0.918338	0.0192102	0.0107264	0.103568	0.0192102	Cancer Untrained * Post up vs Cancer Untrained * Pre	0.0033758	Cancer Untrained * Post up vs Cancer Untrained * Pre	0.163923	0.26601	2.05676	1.43414	0.26601	Cancer Trained * Pre up vs Cancer Untrained * Pre	0.0349397	Cancer Trained * Pre up vs Cancer Untrained * Pre	0.00537832	0.510336	9.29057	3.04804	0.510336	Cancer Trained * Pre up vs Healthy Aged-matched Trained * Pre	0.0614965	Cancer Trained * Pre up vs Healthy Aged-matched Trained * Pre	0.276391	0.194597	1.23827	1.11277	0.194597	Cancer Trained * Post up vs Cancer Untrained * Post	0.023953	Cancer Trained * Post up vs Cancer Untrained * Post	0.062758	0.326113	3.79373	1.94775	0.326113	Cancer Trained * Post up vs Healthy Aged-matched Trained * Post	0.0416176	Cancer Trained * Post up vs Healthy Aged-matched Trained * Post	2.65257	1.01399	1.91134	1
733740	cg07722220		0.0468106	2						Unclassified_Cell_type_specific	2:206812660-206813232						0.00795533	-0.498752	8.32027	-2.88449	-0.498752	Cancer Trained * Post down vs Cancer Trained * Pre	-0.0219834	Cancer Trained * Post down vs Cancer Trained * Pre	0.422297	0.128775	0.665594	0.815839	0.128775	Healthy Aged-matched Trained * Post up vs Healthy Aged-matched Trained * Pre	0.00460224	Healthy Aged-matched Trained * Post up vs Healthy Aged-matched Trained * Pre	0.34326	-0.177175	0.9333	-0.966074	-0.177175	Cancer Untrained * Post down vs Cancer Untrained * Pre	-0.00666692	Cancer Untrained * Post down vs Cancer Untrained * Pre	0.086421	0.327342	3.18581	1.78488	0.327342	Cancer Trained * Pre up vs Cancer Untrained * Pre	0.0158287	Cancer Trained * Pre up vs Cancer Untrained * Pre	0.00459721	0.515317	9.6896	3.11281	0.515317	Cancer Trained * Pre up vs Healthy Aged-matched Trained * Pre	0.0221803	Cancer Trained * Pre up vs Healthy Aged-matched Trained * Pre	0.973665	0.00576539	0.0011118	0.0333436	0.00576539	Cancer Trained * Post up vs Cancer Untrained * Post	0.000512163	Cancer Trained * Post up vs Cancer Untrained * Post	0.504118	-0.112209	0.459426	-0.67781	-0.112209	Cancer Trained * Post down vs Healthy Aged-matched Trained * Post	-0.00440535	Cancer Trained * Post down vs Healthy Aged-matched Trained * Post	2.65224	0.991185	1.86858	1
529945	cg15885692	MAP1LC3B2	0.0468258	12		ENST00000556529.1;ENST00000306985.4	TSS1500;5'UTR	MAP1LC3B2;MAP1LC3B2						NM_001085481	5'UTR	MAP1LC3B2	0.0644863	0.1195	3.74106	1.93418	0.1195	Cancer Trained * Post up vs Cancer Trained * Pre	0.00554569	Cancer Trained * Post up vs Cancer Trained * Pre	0.320803	-0.0571287	1.026	-1.01292	-0.0571287	Healthy Aged-matched Trained * Post down vs Healthy Aged-matched Trained * Pre	-0.00241332	Healthy Aged-matched Trained * Post down vs Healthy Aged-matched Trained * Pre	0.928992	0.0058988	0.00810277	0.0900154	0.0058988	Cancer Untrained * Post up vs Cancer Untrained * Pre	0.000267237	Cancer Untrained * Post up vs Cancer Untrained * Pre	0.611991	-0.0336615	0.26386	-0.513673	-0.0336615	Cancer Trained * Pre down vs Cancer Untrained * Pre	-0.0018196	Cancer Trained * Pre down vs Cancer Untrained * Pre	0.00526465	-0.180824	9.34455	-3.05688	-0.180824	Cancer Trained * Pre down vs Healthy Aged-matched Trained * Pre	-0.00816299	Cancer Trained * Pre down vs Healthy Aged-matched Trained * Pre	0.207535	0.0799397	1.67411	1.29387	0.0799397	Cancer Trained * Post up vs Cancer Untrained * Post	0.00345885	Cancer Trained * Post up vs Cancer Untrained * Post	0.944028	-0.00419497	0.00502927	-0.0709173	-0.00419497	Cancer Trained * Post down vs Healthy Aged-matched Trained * Post	-0.000203979	Cancer Trained * Post down vs Healthy Aged-matched Trained * Post	2.652	0.126539	0.238573	1
393869	cg12440040	HTR1E	0.0468729	6										NM_000865	Body	HTR1E	0.0174054	0.28463	6.48638	2.54684	0.28463	Cancer Trained * Post up vs Cancer Trained * Pre	0.0139857	Cancer Trained * Post up vs Cancer Trained * Pre	0.270534	-0.114955	1.26964	-1.12678	-0.114955	Healthy Aged-matched Trained * Post down vs Healthy Aged-matched Trained * Pre	-0.0051786	Healthy Aged-matched Trained * Post down vs Healthy Aged-matched Trained * Pre	0.266579	-0.134702	1.29133	-1.13637	-0.134702	Cancer Untrained * Post down vs Cancer Untrained * Pre	-0.00728315	Cancer Untrained * Post down vs Cancer Untrained * Pre	0.167496	-0.168514	2.02097	-1.42161	-0.168514	Cancer Trained * Pre down vs Cancer Untrained * Pre	-0.00880454	Cancer Trained * Pre down vs Cancer Untrained * Pre	0.00869819	-0.304603	8.10399	-2.84675	-0.304603	Cancer Trained * Pre down vs Healthy Aged-matched Trained * Pre	-0.0146761	Cancer Trained * Pre down vs Healthy Aged-matched Trained * Pre	0.0339089	0.250818	5.03685	2.24429	0.250818	Cancer Trained * Post up vs Cancer Untrained * Post	0.0124643	Cancer Trained * Post up vs Cancer Untrained * Post	0.383174	0.0949819	0.787975	0.88768	0.0949819	Cancer Trained * Post up vs Healthy Aged-matched Trained * Post	0.00448822	Cancer Trained * Post up vs Healthy Aged-matched Trained * Post	2.65125	0.413921	0.780617	1
62729	cg24452347	CNR2	0.0468755	1		ENST00000374472.4;ENST00000536471.1	5'UTR;5'UTR	CNR2;CNR2	chr1:24229023-24229023	Unclassified_Cell_type_specific	1:24229294-24229536	Island	chr1:24229115-24229537	NM_001841	5'UTR	CNR2	0.350114	-0.367176	0.906675	-0.952195	-0.367176	Cancer Trained * Post down vs Cancer Trained * Pre	-0.0130298	Cancer Trained * Post down vs Cancer Trained * Pre	0.855929	-0.0645749	0.033652	-0.183445	-0.0645749	Healthy Aged-matched Trained * Post down vs Healthy Aged-matched Trained * Pre	-0.00222609	Healthy Aged-matched Trained * Post down vs Healthy Aged-matched Trained * Pre	0.8736	-0.0657377	0.0258332	-0.160727	-0.0657377	Cancer Untrained * Post down vs Cancer Untrained * Pre	-0.00143434	Cancer Untrained * Post down vs Cancer Untrained * Pre	0.0651651	0.788941	3.72081	1.92894	0.788941	Cancer Trained * Pre up vs Cancer Untrained * Pre	0.038926	Cancer Trained * Pre up vs Cancer Untrained * Pre	0.00865087	1.05186	8.11715	2.84906	1.05186	Cancer Trained * Pre up vs Healthy Aged-matched Trained * Pre	0.0462152	Cancer Trained * Pre up vs Healthy Aged-matched Trained * Pre	0.217807	0.487502	1.59829	1.26423	0.487502	Cancer Trained * Post up vs Cancer Untrained * Post	0.0273305	Cancer Trained * Post up vs Cancer Untrained * Post	0.0531871	0.749255	4.1186	2.02943	0.749255	Cancer Trained * Post up vs Healthy Aged-matched Trained * Post	0.0354114	Cancer Trained * Post up vs Healthy Aged-matched Trained * Post	2.6512	4.92778	9.29347	1
39102	cg16329782	SLC9A3	0.046882	5						Unclassified_Cell_type_specific	5:489282-489458	N_Shore	chr5:491320-492158	NM_004174	Body	SLC9A3	0.132267	0.244985	2.42128	1.55605	0.244985	Cancer Trained * Post up vs Cancer Trained * Pre	0.0355533	Cancer Trained * Post up vs Cancer Trained * Pre	0.71674	0.05274	0.134657	0.366956	0.05274	Healthy Aged-matched Trained * Post up vs Healthy Aged-matched Trained * Pre	0.0070584	Healthy Aged-matched Trained * Post up vs Healthy Aged-matched Trained * Pre	0.812625	0.0400044	0.057389	0.23956	0.0400044	Cancer Untrained * Post up vs Cancer Untrained * Pre	0.00459084	Cancer Untrained * Post up vs Cancer Untrained * Pre	0.0347502	-0.372865	4.98558	-2.23284	-0.372865	Cancer Trained * Pre down vs Cancer Untrained * Pre	-0.0566621	Cancer Trained * Pre down vs Cancer Untrained * Pre	0.00861617	-0.429718	8.12686	-2.85076	-0.429718	Cancer Trained * Pre down vs Healthy Aged-matched Trained * Pre	-0.0655731	Cancer Trained * Pre down vs Healthy Aged-matched Trained * Pre	0.296464	-0.167884	1.13706	-1.06633	-0.167884	Cancer Trained * Post down vs Cancer Untrained * Post	-0.0256997	Cancer Trained * Post down vs Cancer Untrained * Post	0.127735	-0.237473	2.4819	-1.5754	-0.237473	Cancer Trained * Post down vs Healthy Aged-matched Trained * Post	-0.0370782	Cancer Trained * Post down vs Healthy Aged-matched Trained * Post	2.6511	0.821429	1.54922	1
241080	cg24173049	SLC16A13	0.0468862	17		ENST00000308027.6;ENST00000575844.1	1stExon;5'UTR	SLC16A13;SLC16A13		Promoter_Associated	17:6938391-6940201	Island	chr17:6939137-6940090	NM_201566	1stExon	SLC16A13	0.00603709	-0.301812	9.00045	-3.00008	-0.301812	Cancer Trained * Post down vs Cancer Trained * Pre	-0.0335392	Cancer Trained * Post down vs Cancer Trained * Pre	0.416927	0.0758058	0.681359	0.825445	0.0758058	Healthy Aged-matched Trained * Post up vs Healthy Aged-matched Trained * Pre	0.00876972	Healthy Aged-matched Trained * Post up vs Healthy Aged-matched Trained * Pre	0.402538	0.0908658	0.725167	0.851567	0.0908658	Cancer Untrained * Post up vs Cancer Untrained * Pre	0.0102204	Cancer Untrained * Post up vs Cancer Untrained * Pre	0.0139237	0.282206	6.99469	2.64475	0.282206	Cancer Trained * Pre up vs Cancer Untrained * Pre	0.031944	Cancer Trained * Pre up vs Cancer Untrained * Pre	0.00436561	0.301868	9.8223	3.13406	0.301868	Cancer Trained * Pre up vs Healthy Aged-matched Trained * Pre	0.0338211	Cancer Trained * Pre up vs Healthy Aged-matched Trained * Pre	0.282616	-0.110473	1.20587	-1.09812	-0.110473	Cancer Trained * Post down vs Cancer Untrained * Post	-0.0118156	Cancer Trained * Post down vs Cancer Untrained * Post	0.438995	-0.07575	0.618506	-0.786452	-0.07575	Cancer Trained * Post down vs Healthy Aged-matched Trained * Post	-0.00848781	Cancer Trained * Post down vs Healthy Aged-matched Trained * Post	2.65103	0.335379	0.632543	1
330949	cg12892776		0.0468908	14		ENST00000502101.2	5'UTR	RP11-543C4.1									0.0302026	0.284265	5.28091	2.29802	0.284265	Cancer Trained * Post up vs Cancer Trained * Pre	0.0222258	Cancer Trained * Post up vs Cancer Trained * Pre	0.123594	-0.179951	2.53954	-1.59359	-0.179951	Healthy Aged-matched Trained * Post down vs Healthy Aged-matched Trained * Pre	-0.0132269	Healthy Aged-matched Trained * Post down vs Healthy Aged-matched Trained * Pre	0.602325	-0.0692427	0.278521	-0.527751	-0.0692427	Cancer Untrained * Post down vs Cancer Untrained * Pre	-0.00563616	Cancer Untrained * Post down vs Cancer Untrained * Pre	0.364677	-0.12114	0.852481	-0.923299	-0.12114	Cancer Trained * Pre down vs Cancer Untrained * Pre	-0.0106102	Cancer Trained * Pre down vs Cancer Untrained * Pre	0.00542202	-0.360593	9.27015	-3.04469	-0.360593	Cancer Trained * Pre down vs Healthy Aged-matched Trained * Pre	-0.0283305	Cancer Trained * Pre down vs Healthy Aged-matched Trained * Pre	0.0720257	0.232367	3.52869	1.87848	0.232367	Cancer Trained * Post up vs Cancer Untrained * Post	0.0172518	Cancer Trained * Post up vs Cancer Untrained * Post	0.389932	0.103623	0.76553	0.874946	0.103623	Cancer Trained * Post up vs Healthy Aged-matched Trained * Post	0.00712223	Cancer Trained * Post up vs Healthy Aged-matched Trained * Post	2.65096	0.507049	0.95635	1
448217	cg24926361	GSC2	0.0469142	22						Unclassified_Cell_type_specific	22:19136359-19137652	Island	chr22:19136293-19138512	NM_005315	Body	GSC2	0.0541099	-0.317435	4.08451	-2.02102	-0.317435	Cancer Trained * Post down vs Cancer Trained * Pre	-0.0282822	Cancer Trained * Post down vs Cancer Trained * Pre	0.162265	0.206475	2.07369	1.44003	0.206475	Healthy Aged-matched Trained * Post up vs Healthy Aged-matched Trained * Pre	0.0134348	Healthy Aged-matched Trained * Post up vs Healthy Aged-matched Trained * Pre	0.563034	-0.0976486	0.343565	-0.586144	-0.0976486	Cancer Untrained * Post down vs Cancer Untrained * Pre	-0.00802327	Cancer Untrained * Post down vs Cancer Untrained * Pre	0.304928	0.174495	1.09709	1.04742	0.174495	Cancer Trained * Pre up vs Cancer Untrained * Pre	0.0164014	Cancer Trained * Pre up vs Cancer Untrained * Pre	0.00176558	0.526329	12.2499	3.49998	0.526329	Cancer Trained * Pre up vs Healthy Aged-matched Trained * Pre	0.0416492	Cancer Trained * Pre up vs Healthy Aged-matched Trained * Pre	0.775447	-0.0452922	0.0831527	-0.288362	-0.0452922	Cancer Trained * Post down vs Cancer Untrained * Post	-0.00385757	Cancer Trained * Post down vs Cancer Untrained * Post	0.987297	0.00241835	0.000258616	0.0160816	0.00241835	Cancer Trained * Post up vs Healthy Aged-matched Trained * Post	-6.78698e-05	Cancer Trained * Post down vs Healthy Aged-matched Trained * Post	2.65059	0.817378	1.54188	1
114860	cg21364615		0.0469238	10								S_Shelf	chr10:1219146-1219427				0.451055	0.194406	0.586216	0.765647	0.194406	Cancer Trained * Post up vs Cancer Trained * Pre	0.0223114	Cancer Trained * Post up vs Cancer Trained * Pre	0.799529	-0.0594944	0.065883	-0.256677	-0.0594944	Healthy Aged-matched Trained * Post down vs Healthy Aged-matched Trained * Pre	-0.00690913	Healthy Aged-matched Trained * Post down vs Healthy Aged-matched Trained * Pre	0.948098	-0.017708	0.00432339	-0.0657525	-0.017708	Cancer Untrained * Post down vs Cancer Untrained * Pre	-0.00416476	Cancer Untrained * Post down vs Cancer Untrained * Pre	0.537126	-0.168532	0.39161	-0.625788	-0.168532	Cancer Trained * Pre down vs Cancer Untrained * Pre	-0.0192156	Cancer Trained * Pre down vs Cancer Untrained * Pre	0.00985547	-0.679137	7.80447	-2.79365	-0.679137	Cancer Trained * Pre down vs Healthy Aged-matched Trained * Pre	-0.072567	Cancer Trained * Pre down vs Healthy Aged-matched Trained * Pre	0.865102	0.0435812	0.0294604	0.17164	0.0435812	Cancer Trained * Post up vs Cancer Untrained * Post	0.00726051	Cancer Trained * Post up vs Cancer Untrained * Post	0.0925211	-0.425237	3.05978	-1.74922	-0.425237	Cancer Trained * Post down vs Healthy Aged-matched Trained * Post	-0.0433465	Cancer Trained * Post down vs Healthy Aged-matched Trained * Post	2.65043	2.13593	4.02939	1
241322	cg09704496	LINC00359	0.0469461	13		ENST00000410540.1	TSS1500	RN7SKP7						NR_051966	Body	LINC00359	0.104139	0.256868	2.84432	1.68651	0.256868	Cancer Trained * Post up vs Cancer Trained * Pre	0.0274858	Cancer Trained * Post up vs Cancer Trained * Pre	0.212384	-0.177931	1.63775	-1.27974	-0.177931	Healthy Aged-matched Trained * Post down vs Healthy Aged-matched Trained * Pre	-0.0176085	Healthy Aged-matched Trained * Post down vs Healthy Aged-matched Trained * Pre	0.230325	-0.198624	1.51171	-1.22952	-0.198624	Cancer Untrained * Post down vs Cancer Untrained * Pre	-0.0194959	Cancer Untrained * Post down vs Cancer Untrained * Pre	0.0073264	-0.471577	8.52144	-2.91915	-0.471577	Cancer Trained * Pre down vs Cancer Untrained * Pre	-0.0494388	Cancer Trained * Pre down vs Cancer Untrained * Pre	0.00311722	-0.477055	10.7025	-3.27147	-0.477055	Cancer Trained * Pre down vs Healthy Aged-matched Trained * Pre	-0.0494532	Cancer Trained * Pre down vs Healthy Aged-matched Trained * Pre	0.916731	-0.0160859	0.0111546	-0.105615	-0.0160859	Cancer Trained * Post down vs Cancer Untrained * Post	-0.00245713	Cancer Trained * Post down vs Cancer Untrained * Post	0.774376	-0.0422563	0.0839713	-0.289778	-0.0422563	Cancer Trained * Post down vs Healthy Aged-matched Trained * Post	-0.00435889	Cancer Trained * Post down vs Healthy Aged-matched Trained * Post	2.65008	0.768438	1.44984	1
353856	cg02572606	THUMPD1	0.0469506	16		ENST00000396083.2;ENST00000565248.1;ENST00000569768.1;ENST00000381337.2;ENST00000568235	TSS1500;TSS1500;TSS1500;TSS200;5'UTR;5'UTR;5'UTR	THUMPD1;THUMPD1;THUMPD1;THUMPD1;ACSM3;ACSM3;ACSM3		Promoter_Associated	16:20752375-20753625	S_Shore	chr16:20752646-20753280	NM_017736	TSS1500	THUMPD1	0.041102	0.191029	4.63834	2.15368	0.191029	Cancer Trained * Post up vs Cancer Trained * Pre	0.0258022	Cancer Trained * Post up vs Cancer Trained * Pre	0.124462	-0.128722	2.52726	-1.58974	-0.128722	Healthy Aged-matched Trained * Post down vs Healthy Aged-matched Trained * Pre	-0.0166595	Healthy Aged-matched Trained * Post down vs Healthy Aged-matched Trained * Pre	0.491499	0.0656856	0.487476	0.698195	0.0656856	Cancer Untrained * Post up vs Cancer Untrained * Pre	0.00843124	Cancer Untrained * Post up vs Cancer Untrained * Pre	0.231987	-0.115248	1.50066	-1.22501	-0.115248	Cancer Trained * Pre down vs Cancer Untrained * Pre	-0.0157742	Cancer Trained * Pre down vs Cancer Untrained * Pre	0.0016158	-0.300226	12.4983	-3.53529	-0.300226	Cancer Trained * Pre down vs Healthy Aged-matched Trained * Pre	-0.0396092	Cancer Trained * Pre down vs Healthy Aged-matched Trained * Pre	0.910296	0.0100949	0.012953	0.113811	0.0100949	Cancer Trained * Post up vs Cancer Untrained * Post	0.00159674	Cancer Trained * Post up vs Cancer Untrained * Post	0.82003	0.0195249	0.0528603	0.229914	0.0195249	Cancer Trained * Post up vs Healthy Aged-matched Trained * Post	0.0028525	Cancer Trained * Post up vs Healthy Aged-matched Trained * Post	2.65001	0.26061	0.491716	1
23915	cg23954489	FAM59A	0.0470059	18		ENST00000399218.3;ENST00000399218.3;ENST00000269209.6	1stExon;5'UTR;TSS200	FAM59A;FAM59A;FAM59A				Island	chr18:30050115-30051345	NM_022751;NM_022751	1stExon;5'UTR	FAM59A;FAM59A	0.020785	-0.194826	6.09049	-2.46789	-0.194826	Cancer Trained * Post down vs Cancer Trained * Pre	-0.0038398	Cancer Trained * Post down vs Cancer Trained * Pre	0.937197	-0.00573572	0.00633455	-0.0795899	-0.00573572	Healthy Aged-matched Trained * Post down vs Healthy Aged-matched Trained * Pre	-0.000155498	Healthy Aged-matched Trained * Post down vs Healthy Aged-matched Trained * Pre	0.531415	0.053142	0.402794	0.634661	0.053142	Cancer Untrained * Post up vs Cancer Untrained * Pre	0.00114791	Cancer Untrained * Post up vs Cancer Untrained * Pre	0.101877	0.142199	2.88401	1.69824	0.142199	Cancer Trained * Pre up vs Cancer Untrained * Pre	0.00289186	Cancer Trained * Pre up vs Cancer Untrained * Pre	0.00731483	0.220689	8.52531	2.91981	0.220689	Cancer Trained * Pre up vs Healthy Aged-matched Trained * Pre	0.00428101	Cancer Trained * Pre up vs Healthy Aged-matched Trained * Pre	0.192363	-0.105769	1.79506	-1.3398	-0.105769	Cancer Trained * Post down vs Cancer Untrained * Post	-0.00209585	Cancer Trained * Post down vs Cancer Untrained * Post	0.679464	0.0315992	0.174783	0.418071	0.0315992	Cancer Trained * Post up vs Healthy Aged-matched Trained * Post	0.000596703	Cancer Trained * Post up vs Healthy Aged-matched Trained * Post	2.64913	0.206373	0.389512	1
94843	cg15892664		0.0470149	17								N_Shore	chr17:53315618-53316198				0.309209	-0.123017	1.07743	-1.03799	-0.123017	Cancer Trained * Post down vs Cancer Trained * Pre	-0.00248226	Cancer Trained * Post down vs Cancer Trained * Pre	0.130471	0.169169	2.44501	1.56365	0.169169	Healthy Aged-matched Trained * Post up vs Healthy Aged-matched Trained * Pre	0.00356102	Healthy Aged-matched Trained * Post up vs Healthy Aged-matched Trained * Pre	0.785553	0.0345723	0.075642	0.275031	0.0345723	Cancer Untrained * Post up vs Cancer Untrained * Pre	0.000840474	Cancer Untrained * Post up vs Cancer Untrained * Pre	0.0266972	0.295992	5.54454	2.35469	0.295992	Cancer Trained * Pre up vs Cancer Untrained * Pre	0.00674267	Cancer Trained * Pre up vs Cancer Untrained * Pre	0.00284669	0.375381	10.9444	3.30823	0.375381	Cancer Trained * Pre up vs Healthy Aged-matched Trained * Pre	0.00815596	Cancer Trained * Pre up vs Healthy Aged-matched Trained * Pre	0.253899	0.138403	1.36379	1.16781	0.138403	Cancer Trained * Post up vs Cancer Untrained * Post	0.00341994	Cancer Trained * Post up vs Cancer Untrained * Post	0.470256	0.0831953	0.537582	0.7332	0.0831953	Cancer Trained * Post up vs Healthy Aged-matched Trained * Post	0.00211268	Cancer Trained * Post up vs Healthy Aged-matched Trained * Post	2.64898	0.465083	0.877852	1
114568	cg19593306	ZSCAN21	0.0470385	7		ENST00000543588.1;ENST00000292450.4;ENST00000438937.1	5'UTR;5'UTR;5'UTR	ZSCAN21;ZSCAN21;ZSCAN21		Promoter_Associated_Cell_type_specific	7:99646731-99648059			NM_145914	5'UTR	ZSCAN21	0.0146048	-0.286526	6.88494	-2.62392	-0.286526	Cancer Trained * Post down vs Cancer Trained * Pre	-0.00323969	Cancer Trained * Post down vs Cancer Trained * Pre	0.27793	0.110562	1.23017	1.10913	0.110562	Healthy Aged-matched Trained * Post up vs Healthy Aged-matched Trained * Pre	0.00118305	Healthy Aged-matched Trained * Post up vs Healthy Aged-matched Trained * Pre	0.696637	-0.0456789	0.155544	-0.39439	-0.0456789	Cancer Untrained * Post down vs Cancer Untrained * Pre	-0.000477852	Cancer Untrained * Post down vs Cancer Untrained * Pre	0.560646	0.0683067	0.347814	0.589757	0.0683067	Cancer Trained * Pre up vs Cancer Untrained * Pre	0.000903712	Cancer Trained * Pre up vs Cancer Untrained * Pre	0.00636741	0.311334	8.86775	2.97788	0.311334	Cancer Trained * Pre up vs Healthy Aged-matched Trained * Pre	0.00352966	Cancer Trained * Pre up vs Healthy Aged-matched Trained * Pre	0.126661	-0.17254	2.49663	-1.58007	-0.17254	Cancer Trained * Post down vs Cancer Untrained * Post	-0.00185813	Cancer Trained * Post down vs Cancer Untrained * Post	0.419837	-0.0857542	0.672778	-0.820231	-0.0857542	Cancer Trained * Post down vs Healthy Aged-matched Trained * Post	-0.000893085	Cancer Trained * Post down vs Healthy Aged-matched Trained * Post	2.64861	0.39478	0.745259	1
81634	cg26463106	THUMPD3	0.0470575	3		ENST00000518331.1;ENST00000452837.2;ENST00000417036.1;ENST00000417036.1;ENST00000517687	1stExon;5'UTR;1stExon;5'UTR;TSS200;TSS200;TSS200;5'UTR;1stExon;5'UTR;TSS200;1stExon;5'U	RP11-380O24.1;THUMPD3;THUMPD3;THUMPD3;RP11-380O24.1;RP11-380O24.1;RP11-380O24.1;THUMPD3		Promoter_Associated	3:9404406-9405285	Island	chr3:9404683-9404938	NM_015453;NM_001114092;NM_015453	5'UTR;5'UTR;1stExon	THUMPD3;THUMPD3;THUMPD3	0.00516457	-0.414317	9.39313	-3.06482	-0.414317	Cancer Trained * Post down vs Cancer Trained * Pre	-0.00790578	Cancer Trained * Post down vs Cancer Trained * Pre	0.730639	0.0429644	0.121211	0.348154	0.0429644	Healthy Aged-matched Trained * Post up vs Healthy Aged-matched Trained * Pre	0.000546767	Healthy Aged-matched Trained * Post up vs Healthy Aged-matched Trained * Pre	0.533707	-0.0904894	0.39828	-0.631094	-0.0904894	Cancer Untrained * Post down vs Cancer Untrained * Pre	-0.00153904	Cancer Untrained * Post down vs Cancer Untrained * Pre	0.104983	0.241201	2.82976	1.68219	0.241201	Cancer Trained * Pre up vs Cancer Untrained * Pre	0.00491929	Cancer Trained * Pre up vs Cancer Untrained * Pre	0.0052829	0.395466	9.33579	3.05545	0.395466	Cancer Trained * Pre up vs Healthy Aged-matched Trained * Pre	0.00737434	Cancer Trained * Pre up vs Healthy Aged-matched Trained * Pre	0.546576	-0.0826267	0.373582	-0.611214	-0.0826267	Cancer Trained * Post down vs Cancer Untrained * Post	-0.00144745	Cancer Trained * Post down vs Cancer Untrained * Post	0.637084	-0.0618156	0.228103	-0.477601	-0.0618156	Cancer Trained * Post down vs Healthy Aged-matched Trained * Post	-0.00107822	Cancer Trained * Post down vs Healthy Aged-matched Trained * Post	2.64831	0.604968	1.14218	1
793852	cg06454388	GABPB2	0.0470832	1		ENST00000489549.1;ENST00000467551.1	5'UTR;5'UTR	GABPB2;GABPB2		Unclassified_Cell_type_specific	1:151072243-151072672			NM_144618	Body	GABPB2	0.0909104	-0.522234	3.09211	-1.75844	-0.522234	Cancer Trained * Post down vs Cancer Trained * Pre	-0.0880439	Cancer Trained * Post down vs Cancer Trained * Pre	0.29905	0.287516	1.12469	1.06051	0.287516	Healthy Aged-matched Trained * Post up vs Healthy Aged-matched Trained * Pre	0.0462571	Healthy Aged-matched Trained * Post up vs Healthy Aged-matched Trained * Pre	0.235142	-0.383212	1.47996	-1.21654	-0.383212	Cancer Untrained * Post down vs Cancer Untrained * Pre	-0.0578637	Cancer Untrained * Post down vs Cancer Untrained * Pre	0.0640727	0.610286	3.75352	1.9374	0.610286	Cancer Trained * Pre up vs Cancer Untrained * Pre	0.103168	Cancer Trained * Pre up vs Cancer Untrained * Pre	0.00785611	0.82169	8.35082	2.88978	0.82169	Cancer Trained * Pre up vs Healthy Aged-matched Trained * Pre	0.136419	Cancer Trained * Pre up vs Healthy Aged-matched Trained * Pre	0.125124	0.471263	2.51798	1.58681	0.471263	Cancer Trained * Post up vs Cancer Untrained * Post	0.072988	Cancer Trained * Post up vs Cancer Untrained * Post	0.966841	0.0119394	0.00176311	0.0419894	0.0119394	Cancer Trained * Post up vs Healthy Aged-matched Trained * Post	0.00211816	Cancer Trained * Post up vs Healthy Aged-matched Trained * Post	2.6479	2.91935	5.51259	1
76305	cg22327576	SLC3A2	0.0471155	11		ENST00000537508.1;ENST00000541649.1;ENST00000537839.1;ENST00000538682.1;ENST00000546253	TSS1500;TSS1500;TSS1500;TSS1500;TSS1500;TSS1500;TSS1500;5'UTR;TSS200;TSS200;TSS200	SLC3A2;SLC3A2;SLC3A2;SLC3A2;SLC3A2;SLC3A2;SLC3A2;SLC3A2;SLC3A2;SLC3A2;SLC3A2		Promoter_Associated	11:62647760-62649565	Island	chr11:62648237-62649161	NM_001012663;NM_001012662;NM_001012661;NM_001012664;NM_001013251;NM_002394	Body;Body;Body;Body;TSS200;Body	SLC3A2;SLC3A2;SLC3A2;SLC3A2;SLC3A2;SLC3A2	0.0282297	-0.267031	5.42482	-2.32912	-0.267031	Cancer Trained * Post down vs Cancer Trained * Pre	-0.00527822	Cancer Trained * Post down vs Cancer Trained * Pre	0.0484655	0.217131	4.30415	2.07465	0.217131	Healthy Aged-matched Trained * Post up vs Healthy Aged-matched Trained * Pre	0.00399739	Healthy Aged-matched Trained * Post up vs Healthy Aged-matched Trained * Pre	0.273498	-0.136155	1.25365	-1.11967	-0.136155	Cancer Untrained * Post down vs Cancer Untrained * Pre	-0.00262981	Cancer Untrained * Post down vs Cancer Untrained * Pre	0.455578	0.0921669	0.574458	0.75793	0.0921669	Cancer Trained * Pre up vs Cancer Untrained * Pre	0.00191585	Cancer Trained * Pre up vs Cancer Untrained * Pre	0.00343009	0.354838	10.4498	3.23262	0.354838	Cancer Trained * Pre up vs Healthy Aged-matched Trained * Pre	0.00678031	Cancer Trained * Pre up vs Healthy Aged-matched Trained * Pre	0.73846	-0.038709	0.113995	-0.337631	-0.038709	Cancer Trained * Post down vs Cancer Untrained * Post	-0.000732566	Cancer Trained * Post down vs Cancer Untrained * Post	0.249823	-0.129325	1.38808	-1.17817	-0.129325	Cancer Trained * Post down vs Healthy Aged-matched Trained * Post	-0.0024953	Cancer Trained * Post down vs Healthy Aged-matched Trained * Post	2.64738	0.434976	0.821521	1
8369	cg07998070	LGTN	0.0471422	1		ENST00000474408.1;ENST00000437518.1;ENST00000367114.3;ENST00000367111.2;ENST00000271764	3'UTR;1stExon;1stExon;1stExon;1stExon	EIF2D;EIF2D;EIF2D;EIF2D;EIF2D		Promoter_Associated	1:206785264-206786315	N_Shore	chr1:206785804-206786030	NM_006893	1stExon	LGTN	0.551938	-0.0925785	0.363614	-0.603004	-0.0925785	Cancer Trained * Post down vs Cancer Trained * Pre	-0.00287303	Cancer Trained * Post down vs Cancer Trained * Pre	0.409197	0.117644	0.704602	0.839406	0.117644	Healthy Aged-matched Trained * Post up vs Healthy Aged-matched Trained * Pre	0.00251075	Healthy Aged-matched Trained * Post up vs Healthy Aged-matched Trained * Pre	0.935998	0.0132086	0.00657933	0.0811131	0.0132086	Cancer Untrained * Post up vs Cancer Untrained * Pre	0.000815433	Cancer Untrained * Post up vs Cancer Untrained * Pre	0.545075	0.0999068	0.376407	0.61352	0.0999068	Cancer Trained * Pre up vs Cancer Untrained * Pre	0.00321268	Cancer Trained * Pre up vs Cancer Untrained * Pre	0.00644856	0.436949	8.8363	2.97259	0.436949	Cancer Trained * Pre up vs Healthy Aged-matched Trained * Pre	0.011656	Cancer Trained * Pre up vs Healthy Aged-matched Trained * Pre	0.969752	-0.00588036	0.00146699	-0.0383013	-0.00588036	Cancer Trained * Post down vs Cancer Untrained * Post	-0.000475776	Cancer Trained * Post down vs Cancer Untrained * Post	0.135533	0.226726	2.3791	1.54243	0.226726	Cancer Trained * Post up vs Healthy Aged-matched Trained * Post	0.00627224	Cancer Trained * Post up vs Healthy Aged-matched Trained * Post	2.64696	0.779897	1.47319	1
769467	cg10889792	KRTAP5-9	0.0471438	11		ENST00000528743.2	TSS1500	KRTAP5-9						NM_005553	TSS1500	KRTAP5-9	0.622099	-0.0488622	0.249063	-0.499062	-0.0488622	Cancer Trained * Post down vs Cancer Trained * Pre	-0.00634556	Cancer Trained * Post down vs Cancer Trained * Pre	0.128315	0.140581	2.47399	1.57289	0.140581	Healthy Aged-matched Trained * Post up vs Healthy Aged-matched Trained * Pre	0.0207174	Healthy Aged-matched Trained * Post up vs Healthy Aged-matched Trained * Pre	0.760013	0.0320707	0.0953735	0.308826	0.0320707	Cancer Untrained * Post up vs Cancer Untrained * Pre	0.00490823	Cancer Untrained * Post up vs Cancer Untrained * Pre	0.0331499	0.234159	5.08433	2.25485	0.234159	Cancer Trained * Pre up vs Cancer Untrained * Pre	0.033309	Cancer Trained * Pre up vs Cancer Untrained * Pre	0.00524165	0.286721	9.35562	3.0587	0.286721	Cancer Trained * Pre up vs Healthy Aged-matched Trained * Pre	0.041023	Cancer Trained * Pre up vs Healthy Aged-matched Trained * Pre	0.130154	0.153226	2.44923	1.565	0.153226	Cancer Trained * Post up vs Cancer Untrained * Post	0.0220552	Cancer Trained * Post up vs Cancer Untrained * Post	0.309321	0.0972783	1.07692	1.03775	0.0972783	Cancer Trained * Post up vs Healthy Aged-matched Trained * Post	0.01396	Cancer Trained * Post up vs Healthy Aged-matched Trained * Post	2.64693	0.317168	0.599123	1
152267	cg07381885	LINC00643	0.0471503	14		ENST00000334389.4;ENST00000555518.1;ENST00000554895.1	5'UTR;5'UTR;5'UTR	RP11-355I22.3;RP11-355I22.3;RP11-355I22.3						NR_015358	Body	LINC00643	0.786512	0.0272547	0.0749487	0.273768	0.0272547	Cancer Trained * Post up vs Cancer Trained * Pre	0.00395386	Cancer Trained * Post up vs Cancer Trained * Pre	0.11134	0.150002	2.72431	1.65055	0.150002	Healthy Aged-matched Trained * Post up vs Healthy Aged-matched Trained * Pre	0.0225437	Healthy Aged-matched Trained * Post up vs Healthy Aged-matched Trained * Pre	0.777062	-0.0302237	0.0819265	-0.286228	-0.0302237	Cancer Untrained * Post down vs Cancer Untrained * Pre	-0.00425162	Cancer Untrained * Post down vs Cancer Untrained * Pre	0.85494	0.0195051	0.0341211	0.184719	0.0195051	Cancer Trained * Pre up vs Cancer Untrained * Pre	0.00237614	Cancer Trained * Pre up vs Cancer Untrained * Pre	0.00958023	0.26743	7.87207	2.80572	0.26743	Cancer Trained * Pre up vs Healthy Aged-matched Trained * Pre	0.0393592	Cancer Trained * Pre up vs Healthy Aged-matched Trained * Pre	0.446606	0.0769835	0.597966	0.773283	0.0769835	Cancer Trained * Post up vs Cancer Untrained * Post	0.0105816	Cancer Trained * Post up vs Cancer Untrained * Post	0.141578	0.144683	2.3041	1.51793	0.144683	Cancer Trained * Post up vs Healthy Aged-matched Trained * Post	0.0207694	Cancer Trained * Post up vs Healthy Aged-matched Trained * Post	2.64683	0.327911	0.61944	1
87738	cg04778852	SBDSP1	0.0471649	7		ENST00000438125.1;ENST00000437915.1	TSS200;TSS200	TYW1B;TYW1B		Promoter_Associated	7:72298585-72299175	Island	chr7:72298512-72298988	NR_024111;NR_024110;NR_024109;NR_001588;NM_001145440;NM_001145440	TSS1500;TSS1500;TSS1500;TSS1500;1stExon;5'UTR	SBDSP1;SBDSP1;SBDSP1;SBDSP1;TYW1B;TYW1B	0.271013	-0.0909657	1.26704	-1.12563	-0.0909657	Cancer Trained * Post down vs Cancer Trained * Pre	-0.00115031	Cancer Trained * Post down vs Cancer Trained * Pre	0.805367	-0.018372	0.0620195	-0.249037	-0.018372	Healthy Aged-matched Trained * Post down vs Healthy Aged-matched Trained * Pre	-0.000241619	Healthy Aged-matched Trained * Post down vs Healthy Aged-matched Trained * Pre	0.806273	-0.0212447	0.0614307	-0.247852	-0.0212447	Cancer Untrained * Post down vs Cancer Untrained * Pre	-0.000248442	Cancer Untrained * Post down vs Cancer Untrained * Pre	0.135185	0.132333	2.38353	1.54387	0.132333	Cancer Trained * Pre up vs Cancer Untrained * Pre	0.00165933	Cancer Trained * Pre up vs Cancer Untrained * Pre	0.00763449	0.224523	8.42062	2.90183	0.224523	Cancer Trained * Pre up vs Healthy Aged-matched Trained * Pre	0.00268403	Cancer Trained * Pre up vs Healthy Aged-matched Trained * Pre	0.445737	0.0626123	0.600282	0.774778	0.0626123	Cancer Trained * Post up vs Cancer Untrained * Post	0.00075746	Cancer Trained * Post up vs Cancer Untrained * Post	0.0607909	0.151929	3.85571	1.9636	0.151929	Cancer Trained * Post up vs Healthy Aged-matched Trained * Post	0.00177534	Cancer Trained * Post up vs Healthy Aged-matched Trained * Post	2.6466	0.216054	0.408174	1
763769	cg03497549	RAB27B	0.0472615	18		ENST00000262094.3	5'UTR	RAB27B						NM_004163	5'UTR	RAB27B	0.0216992	0.369339	5.99557	2.44859	0.369339	Cancer Trained * Post up vs Cancer Trained * Pre	0.0294928	Cancer Trained * Post up vs Cancer Trained * Pre	0.550747	-0.0832815	0.365812	-0.604824	-0.0832815	Healthy Aged-matched Trained * Post down vs Healthy Aged-matched Trained * Pre	-0.00674395	Healthy Aged-matched Trained * Post down vs Healthy Aged-matched Trained * Pre	0.183719	-0.218741	1.86934	-1.36724	-0.218741	Cancer Untrained * Post down vs Cancer Untrained * Pre	-0.0174778	Cancer Untrained * Post down vs Cancer Untrained * Pre	0.0255799	-0.37984	5.63674	-2.37418	-0.37984	Cancer Trained * Pre down vs Cancer Untrained * Pre	-0.0305242	Cancer Trained * Pre down vs Cancer Untrained * Pre	0.00466774	-0.448636	9.65062	-3.10655	-0.448636	Cancer Trained * Pre down vs Healthy Aged-matched Trained * Pre	-0.0366035	Cancer Trained * Pre down vs Healthy Aged-matched Trained * Pre	0.179633	0.208241	1.90595	1.38056	0.208241	Cancer Trained * Post up vs Cancer Untrained * Post	0.0164464	Cancer Trained * Post up vs Cancer Untrained * Post	0.978204	0.00398527	0.000761524	0.0275957	0.00398527	Cancer Trained * Post up vs Healthy Aged-matched Trained * Post	-0.000366759	Cancer Trained * Post down vs Healthy Aged-matched Trained * Post	2.64507	0.752259	1.422	1
744389	cg05075579	SORL1	0.0472761	11										NM_003105	Body	SORL1	0.480972	-0.0796193	0.511841	-0.715431	-0.0796193	Cancer Trained * Post down vs Cancer Trained * Pre	-0.0136981	Cancer Trained * Post down vs Cancer Trained * Pre	0.110774	0.167962	2.7334	1.6533	0.167962	Healthy Aged-matched Trained * Post up vs Healthy Aged-matched Trained * Pre	0.028994	Healthy Aged-matched Trained * Post up vs Healthy Aged-matched Trained * Pre	0.458431	0.0888941	0.567142	0.753088	0.0888941	Cancer Untrained * Post up vs Cancer Untrained * Pre	0.0153256	Cancer Untrained * Post up vs Cancer Untrained * Pre	0.011061	0.323931	7.53098	2.74426	0.323931	Cancer Trained * Pre up vs Cancer Untrained * Pre	0.0559683	Cancer Trained * Pre up vs Cancer Untrained * Pre	0.00951006	0.299285	7.88965	2.80885	0.299285	Cancer Trained * Pre up vs Healthy Aged-matched Trained * Pre	0.0516937	Cancer Trained * Pre up vs Healthy Aged-matched Trained * Pre	0.174831	0.155418	1.9503	1.39653	0.155418	Cancer Trained * Post up vs Cancer Untrained * Post	0.0269446	Cancer Trained * Post up vs Cancer Untrained * Post	0.631725	0.0517036	0.235466	0.485249	0.0517036	Cancer Trained * Post up vs Healthy Aged-matched Trained * Post	0.00900146	Cancer Trained * Post up vs Healthy Aged-matched Trained * Post	2.64484	0.40946	0.774073	1
109221	cg19188282	FGD4	0.0473326	12		ENST00000472289.1;ENST00000494275.1;ENST00000497153.1;ENST00000493087.1;ENST00000551984	5'UTR;5'UTR;5'UTR;5'UTR;5'UTR;5'UTR;5'UTR;5'UTR;5'UTR;5'UTR;5'UTR;TSS1500;5'UTR	FGD4;FGD4;FGD4;FGD4;FGD4;FGD4;FGD4;FGD4;FGD4;FGD4;FGD4;FGD4;FGD4						NM_139241;NM_001304483;NM_001304484;NM_001304480;NM_001304481	5'UTR;5'UTR;5'UTR;TSS1500;Body	FGD4;FGD4;FGD4;FGD4;FGD4	0.143085	0.30937	2.286	1.51195	0.30937	Cancer Trained * Post up vs Cancer Trained * Pre	0.0508622	Cancer Trained * Post up vs Cancer Trained * Pre	0.758365	-0.0580946	0.0967325	-0.311018	-0.0580946	Healthy Aged-matched Trained * Post down vs Healthy Aged-matched Trained * Pre	-0.00910243	Healthy Aged-matched Trained * Post down vs Healthy Aged-matched Trained * Pre	0.724833	0.0772605	0.126731	0.355993	0.0772605	Cancer Untrained * Post up vs Cancer Untrained * Pre	0.0126223	Cancer Untrained * Post up vs Cancer Untrained * Pre	0.524302	-0.140154	0.417039	-0.645786	-0.140154	Cancer Trained * Pre down vs Cancer Untrained * Pre	-0.0238851	Cancer Trained * Pre down vs Cancer Untrained * Pre	0.00609678	-0.586928	8.97589	-2.99598	-0.586928	Cancer Trained * Pre down vs Healthy Aged-matched Trained * Pre	-0.0939135	Cancer Trained * Pre down vs Healthy Aged-matched Trained * Pre	0.657011	0.0919559	0.201966	0.449406	0.0919559	Cancer Trained * Post up vs Cancer Untrained * Post	0.0143549	Cancer Trained * Post up vs Cancer Untrained * Post	0.273254	-0.219463	1.25496	-1.12025	-0.219463	Cancer Trained * Post down vs Healthy Aged-matched Trained * Post	-0.0339489	Cancer Trained * Post down vs Healthy Aged-matched Trained * Post	2.64394	1.3837	2.61674	1
255472	cg05458554	TMEM64	0.0473416	8										NM_001008495;NM_001146273	Body;Body	TMEM64;TMEM64	0.0298578	-0.879149	5.30529	-2.30332	-0.879149	Cancer Trained * Post down vs Cancer Trained * Pre	-0.0511046	Cancer Trained * Post down vs Cancer Trained * Pre	0.892626	0.0475135	0.0185952	0.136364	0.0475135	Healthy Aged-matched Trained * Post up vs Healthy Aged-matched Trained * Pre	0.00593237	Healthy Aged-matched Trained * Post up vs Healthy Aged-matched Trained * Pre	0.9259	-0.0380339	0.00882618	-0.0939478	-0.0380339	Cancer Untrained * Post down vs Cancer Untrained * Pre	-0.00498697	Cancer Untrained * Post down vs Cancer Untrained * Pre	0.029097	0.937292	5.36022	2.31521	0.937292	Cancer Trained * Pre up vs Cancer Untrained * Pre	0.057651	Cancer Trained * Pre up vs Cancer Untrained * Pre	0.0035766	1.1751	10.34	3.21559	1.1751	Cancer Trained * Pre up vs Healthy Aged-matched Trained * Pre	0.0864924	Cancer Trained * Pre up vs Healthy Aged-matched Trained * Pre	0.803116	0.0961778	0.0634943	0.251981	0.0961778	Cancer Trained * Post up vs Cancer Untrained * Post	0.0115334	Cancer Trained * Post up vs Cancer Untrained * Post	0.50286	0.248435	0.462167	0.679828	0.248435	Cancer Trained * Post up vs Healthy Aged-matched Trained * Post	0.0294555	Cancer Trained * Post up vs Healthy Aged-matched Trained * Post	2.6438	4.81454	9.10532	1
117880	cg02564102	SMARCC1	0.0473547	3		ENST00000454240.1;ENST00000425518.1;ENST00000254480.5	TSS1500;TSS200;TSS1500	SMARCC1;SMARCC1;SMARCC1		Promoter_Associated	3:47823186-47823663	Island	chr3:47823467-47823824	NM_003074	TSS1500	SMARCC1	0.304256	-0.171572	1.10021	-1.04891	-0.171572	Cancer Trained * Post down vs Cancer Trained * Pre	-0.00232986	Cancer Trained * Post down vs Cancer Trained * Pre	0.21311	0.19078	1.6324	1.27765	0.19078	Healthy Aged-matched Trained * Post up vs Healthy Aged-matched Trained * Pre	0.00230465	Healthy Aged-matched Trained * Post up vs Healthy Aged-matched Trained * Pre	0.157659	0.252721	2.12183	1.45665	0.252721	Cancer Untrained * Post up vs Cancer Untrained * Pre	0.002865	Cancer Untrained * Post up vs Cancer Untrained * Pre	0.00646782	0.515512	8.8289	2.97135	0.515512	Cancer Trained * Pre up vs Cancer Untrained * Pre	0.00611236	Cancer Trained * Pre up vs Cancer Untrained * Pre	0.00629992	0.467057	8.89424	2.98232	0.467057	Cancer Trained * Pre up vs Healthy Aged-matched Trained * Pre	0.00556443	Cancer Trained * Pre up vs Healthy Aged-matched Trained * Pre	0.582029	0.0912194	0.310996	0.55767	0.0912194	Cancer Trained * Post up vs Cancer Untrained * Post	0.000917498	Cancer Trained * Post up vs Cancer Untrained * Post	0.50989	0.104705	0.446999	0.66858	0.104705	Cancer Trained * Post up vs Healthy Aged-matched Trained * Post	0.000929924	Cancer Trained * Post up vs Healthy Aged-matched Trained * Post	2.6436	0.884147	1.67224	1
698063	cg02146368		0.0473579	2	CDMR	ENST00000475115.1	3'UTR	ZEB2		Unclassified	2:145281342-145282020	N_Shore	chr2:145281736-145282269				0.0712093	-0.385779	3.55044	-1.88426	-0.385779	Cancer Trained * Post down vs Cancer Trained * Pre	-0.0260505	Cancer Trained * Post down vs Cancer Trained * Pre	0.221549	0.234315	1.57176	1.2537	0.234315	Healthy Aged-matched Trained * Post up vs Healthy Aged-matched Trained * Pre	0.0118036	Healthy Aged-matched Trained * Post up vs Healthy Aged-matched Trained * Pre	0.964792	0.00968212	0.00198789	0.0445858	0.00968212	Cancer Untrained * Post up vs Cancer Untrained * Pre	0.00177452	Cancer Untrained * Post up vs Cancer Untrained * Pre	0.0219035	0.530813	5.97496	2.44437	0.530813	Cancer Trained * Pre up vs Cancer Untrained * Pre	0.0340116	Cancer Trained * Pre up vs Cancer Untrained * Pre	0.00196837	0.67756	11.9478	3.45656	0.67756	Cancer Trained * Pre up vs Healthy Aged-matched Trained * Pre	0.041212	Cancer Trained * Pre up vs Healthy Aged-matched Trained * Pre	0.514595	0.135352	0.437052	0.661099	0.135352	Cancer Trained * Post up vs Cancer Untrained * Post	0.00618658	Cancer Trained * Post up vs Cancer Untrained * Post	0.771817	0.0574661	0.0859444	0.293163	0.0574661	Cancer Trained * Post up vs Healthy Aged-matched Trained * Post	0.00335781	Cancer Trained * Post up vs Healthy Aged-matched Trained * Post	2.64355	1.38513	2.61984	1
614815	cg21949913		0.0473941	5													0.623534	-0.0493271	0.247006	-0.496997	-0.0493271	Cancer Trained * Post down vs Cancer Trained * Pre	-0.00836945	Cancer Trained * Post down vs Cancer Trained * Pre	0.749138	0.0292941	0.104539	0.323325	0.0292941	Healthy Aged-matched Trained * Post up vs Healthy Aged-matched Trained * Pre	0.00495256	Healthy Aged-matched Trained * Post up vs Healthy Aged-matched Trained * Pre	0.362832	0.0975773	0.859176	0.926917	0.0975773	Cancer Untrained * Post up vs Cancer Untrained * Pre	0.0166937	Cancer Untrained * Post up vs Cancer Untrained * Pre	0.039447	0.228773	4.72273	2.17318	0.228773	Cancer Trained * Pre up vs Cancer Untrained * Pre	0.0389202	Cancer Trained * Pre up vs Cancer Untrained * Pre	0.00865819	0.270698	8.11511	2.8487	0.270698	Cancer Trained * Pre up vs Healthy Aged-matched Trained * Pre	0.0462025	Cancer Trained * Pre up vs Healthy Aged-matched Trained * Pre	0.417248	0.0818684	0.680407	0.824868	0.0818684	Cancer Trained * Post up vs Cancer Untrained * Post	0.0138571	Cancer Trained * Post up vs Cancer Untrained * Post	0.0540754	0.192077	4.08577	2.02133	0.192077	Cancer Trained * Post up vs Healthy Aged-matched Trained * Post	0.0328804	Cancer Trained * Post up vs Healthy Aged-matched Trained * Post	2.64297	0.325436	0.615663	1
469453	cg20093020		0.0474107	6								N_Shore	chr6:168390141-168390354				0.0171496	0.315719	6.51974	2.55338	0.315719	Cancer Trained * Post up vs Cancer Trained * Pre	0.0241256	Cancer Trained * Post up vs Cancer Trained * Pre	0.899647	0.0143797	0.0162296	0.127396	0.0143797	Healthy Aged-matched Trained * Post up vs Healthy Aged-matched Trained * Pre	0.000933925	Healthy Aged-matched Trained * Post up vs Healthy Aged-matched Trained * Pre	0.709928	-0.0493403	0.14154	-0.376219	-0.0493403	Cancer Untrained * Post down vs Cancer Untrained * Pre	-0.00448452	Cancer Untrained * Post down vs Cancer Untrained * Pre	0.0837509	-0.23622	3.24423	-1.80117	-0.23622	Cancer Trained * Pre down vs Cancer Untrained * Pre	-0.0190081	Cancer Trained * Pre down vs Cancer Untrained * Pre	0.00611701	-0.354511	8.96763	-2.9946	-0.354511	Cancer Trained * Pre down vs Healthy Aged-matched Trained * Pre	-0.0270761	Cancer Trained * Pre down vs Healthy Aged-matched Trained * Pre	0.307391	0.128839	1.08573	1.04198	0.128839	Cancer Trained * Post up vs Cancer Untrained * Post	0.00960201	Cancer Trained * Post up vs Cancer Untrained * Post	0.657193	-0.0531719	0.201736	-0.44915	-0.0531719	Cancer Trained * Post down vs Healthy Aged-matched Trained * Post	-0.00388436	Cancer Trained * Post down vs Healthy Aged-matched Trained * Post	2.64271	0.505045	0.955543	1
788671	cg19501726	SLC8A1	0.047487	2		ENST00000542640.1;ENST00000403092.1;ENST00000405269.1	TSS200;TSS1500;5'UTR	SLC8A1;SLC8A1;SLC8A1						NM_001112802	TSS200	SLC8A1	0.535493	-0.0699418	0.394787	-0.62832	-0.0699418	Cancer Trained * Post down vs Cancer Trained * Pre	-0.0119832	Cancer Trained * Post down vs Cancer Trained * Pre	0.449702	0.078038	0.589769	0.767964	0.078038	Healthy Aged-matched Trained * Post up vs Healthy Aged-matched Trained * Pre	0.0128341	Healthy Aged-matched Trained * Post up vs Healthy Aged-matched Trained * Pre	0.428644	-0.0949959	0.647359	-0.804587	-0.0949959	Cancer Untrained * Post down vs Cancer Untrained * Pre	-0.0151501	Cancer Untrained * Post down vs Cancer Untrained * Pre	0.214123	0.150506	1.62496	1.27474	0.150506	Cancer Trained * Pre up vs Cancer Untrained * Pre	0.0252333	Cancer Trained * Pre up vs Cancer Untrained * Pre	0.00496316	0.328389	9.49411	3.08125	0.328389	Cancer Trained * Pre up vs Healthy Aged-matched Trained * Pre	0.0540936	Cancer Trained * Pre up vs Healthy Aged-matched Trained * Pre	0.127335	0.17556	2.48736	1.57714	0.17556	Cancer Trained * Post up vs Cancer Untrained * Post	0.0284003	Cancer Trained * Post up vs Cancer Untrained * Post	0.102927	0.180409	2.86546	1.69277	0.180409	Cancer Trained * Post up vs Healthy Aged-matched Trained * Post	0.0292763	Cancer Trained * Post up vs Healthy Aged-matched Trained * Post	2.64151	0.409142	0.774447	1
61403	cg10649734	NEU3	0.0475389	11		ENST00000294064.4;ENST00000294064.4;ENST00000531509.1;ENST00000529024.1;ENST00000544263	5'UTR;1stExon;5'UTR;5'UTR;5'UTR;TSS200;TSS200;TSS200;TSS200;TSS200	NEU3;NEU3;NEU3;NEU3;NEU3;NEU3;NEU3;NEU3;NEU3;NEU3		Promoter_Associated	11:74699385-74700528	Island	chr11:74699815-74700186	NM_006656;NM_006656	5'UTR;1stExon	NEU3;NEU3	0.00591567	-0.310862	9.05124	-3.00853	-0.310862	Cancer Trained * Post down vs Cancer Trained * Pre	-0.00492203	Cancer Trained * Post down vs Cancer Trained * Pre	0.776762	0.0270356	0.0821537	0.286625	0.0270356	Healthy Aged-matched Trained * Post up vs Healthy Aged-matched Trained * Pre	0.000452563	Healthy Aged-matched Trained * Post up vs Healthy Aged-matched Trained * Pre	0.486882	-0.0773441	0.498052	-0.705728	-0.0773441	Cancer Untrained * Post down vs Cancer Untrained * Pre	-0.00119083	Cancer Untrained * Post down vs Cancer Untrained * Pre	0.375556	0.0988776	0.813984	0.902211	0.0988776	Cancer Trained * Pre up vs Cancer Untrained * Pre	0.00169614	Cancer Trained * Pre up vs Cancer Untrained * Pre	0.00997851	0.275846	7.77492	2.78835	0.275846	Cancer Trained * Pre up vs Healthy Aged-matched Trained * Pre	0.00447474	Cancer Trained * Pre up vs Healthy Aged-matched Trained * Pre	0.204432	-0.13464	1.69794	-1.30305	-0.13464	Cancer Trained * Post down vs Cancer Untrained * Post	-0.00203506	Cancer Trained * Post down vs Cancer Untrained * Post	0.536192	-0.0620512	0.393425	-0.627236	-0.0620512	Cancer Trained * Post down vs Healthy Aged-matched Trained * Post	-0.000899846	Cancer Trained * Post down vs Healthy Aged-matched Trained * Post	2.64069	0.352416	0.667279	1
362248	cg08943292	CHRNA9	0.0475389	4		ENST00000310169.2;ENST00000310169.2	5'UTR;1stExon	CHRNA9;CHRNA9						NM_017581	TSS200	CHRNA9	0.347717	0.0921533	0.915903	0.957028	0.0921533	Cancer Trained * Post up vs Cancer Trained * Pre	0.0134013	Cancer Trained * Post up vs Cancer Trained * Pre	0.383581	-0.0779604	0.786605	-0.886908	-0.0779604	Healthy Aged-matched Trained * Post down vs Healthy Aged-matched Trained * Pre	-0.010872	Healthy Aged-matched Trained * Post down vs Healthy Aged-matched Trained * Pre	0.121009	-0.163943	2.57667	-1.6052	-0.163943	Cancer Untrained * Post down vs Cancer Untrained * Pre	-0.0234317	Cancer Untrained * Post down vs Cancer Untrained * Pre	0.0113926	-0.278981	7.46147	-2.73157	-0.278981	Cancer Trained * Pre down vs Cancer Untrained * Pre	-0.0396784	Cancer Trained * Pre down vs Cancer Untrained * Pre	0.00622409	-0.275411	8.92438	-2.98737	-0.275411	Cancer Trained * Pre down vs Healthy Aged-matched Trained * Pre	-0.0394364	Cancer Trained * Pre down vs Healthy Aged-matched Trained * Pre	0.814077	-0.0228852	0.0564854	-0.237667	-0.0228852	Cancer Trained * Post down vs Cancer Untrained * Post	-0.00284541	Cancer Trained * Post down vs Cancer Untrained * Post	0.264212	-0.105297	1.30452	-1.14215	-0.105297	Cancer Trained * Post down vs Healthy Aged-matched Trained * Post	-0.0151631	Cancer Trained * Post down vs Healthy Aged-matched Trained * Post	2.64069	0.306056	0.579499	1
94054	cg11467738	ARPC1B	0.0475538	7		ENST00000443222.1;ENST00000414376.1;ENST00000252725.5;ENST00000484600.1;ENST00000455009	5'UTR;5'UTR;5'UTR;5'UTR;5'UTR;5'UTR;5'UTR;5'UTR;3'UTR	ARPC1B;ARPC1B;ARPC1B;ARPC1B;ARPC1B;ARPC1B;ARPC1B;ARPC1B;ARPC1A		Promoter_Associated	7:98971502-98973415	Island	chr7:98971649-98973170	NM_005720	5'UTR	ARPC1B	0.172607	-0.180731	1.97134	-1.40405	-0.180731	Cancer Trained * Post down vs Cancer Trained * Pre	-0.00377206	Cancer Trained * Post down vs Cancer Trained * Pre	0.956402	0.0064888	0.00304933	0.0552208	0.0064888	Healthy Aged-matched Trained * Post up vs Healthy Aged-matched Trained * Pre	-7.75652e-05	Healthy Aged-matched Trained * Post down vs Healthy Aged-matched Trained * Pre	0.211055	-0.175249	1.64761	-1.28359	-0.175249	Cancer Untrained * Post down vs Cancer Untrained * Pre	-0.00353705	Cancer Untrained * Post down vs Cancer Untrained * Pre	0.341914	0.132274	0.938618	0.968823	0.132274	Cancer Trained * Pre up vs Cancer Untrained * Pre	0.00248607	Cancer Trained * Pre up vs Cancer Untrained * Pre	0.00685342	0.36321	8.68561	2.94714	0.36321	Cancer Trained * Pre up vs Healthy Aged-matched Trained * Pre	0.00669215	Cancer Trained * Pre up vs Healthy Aged-matched Trained * Pre	0.33406	0.126791	0.970231	0.985003	0.126791	Cancer Trained * Post up vs Cancer Untrained * Post	0.00225106	Cancer Trained * Post up vs Cancer Untrained * Post	0.165664	0.17599	2.0392	1.42801	0.17599	Cancer Trained * Post up vs Healthy Aged-matched Trained * Post	0.00299766	Cancer Trained * Post up vs Healthy Aged-matched Trained * Post	2.64046	0.546883	1.03558	1
90876	cg01067626	SKP1	0.0475689	5		ENST00000353411.5;ENST00000517625.1;ENST00000521216.1;ENST00000523966.1;ENST00000519054	TSS200;TSS1500;TSS1500;TSS1500;TSS1500;TSS1500	SKP1;SKP1;SKP1;SKP1;SKP1;SKP1		Promoter_Associated	5:133512419-133513205	Island	chr5:133511971-133512902	NM_006930;NM_170679	TSS200;TSS200	SKP1;SKP1	0.07937	-0.214104	3.34486	-1.82889	-0.214104	Cancer Trained * Post down vs Cancer Trained * Pre	-0.00253742	Cancer Trained * Post down vs Cancer Trained * Pre	0.502103	0.0727813	0.463822	0.681045	0.0727813	Healthy Aged-matched Trained * Post up vs Healthy Aged-matched Trained * Pre	0.000733968	Healthy Aged-matched Trained * Post up vs Healthy Aged-matched Trained * Pre	0.53461	0.0781877	0.39651	0.62969	0.0781877	Cancer Untrained * Post up vs Cancer Untrained * Pre	0.000896234	Cancer Untrained * Post up vs Cancer Untrained * Pre	0.141871	0.188334	2.30056	1.51676	0.188334	Cancer Trained * Pre up vs Cancer Untrained * Pre	0.0022968	Cancer Trained * Pre up vs Cancer Untrained * Pre	0.00331964	0.363814	10.5361	3.24593	0.363814	Cancer Trained * Pre up vs Healthy Aged-matched Trained * Pre	0.00401654	Cancer Trained * Pre up vs Healthy Aged-matched Trained * Pre	0.382998	-0.103957	0.788569	-0.888014	-0.103957	Cancer Trained * Post down vs Cancer Untrained * Post	-0.00113685	Cancer Trained * Post down vs Cancer Untrained * Post	0.498803	0.0769294	0.47109	0.68636	0.0769294	Cancer Trained * Post up vs Healthy Aged-matched Trained * Post	0.000745153	Cancer Trained * Post up vs Healthy Aged-matched Trained * Post	2.64022	0.452293	0.856545	1
289639	cg24788838		0.0475843	11						Unclassified_Cell_type_specific	11:134380799-134380849						0.393451	-0.0837324	0.754069	-0.868371	-0.0837324	Cancer Trained * Post down vs Cancer Trained * Pre	-0.0141056	Cancer Trained * Post down vs Cancer Trained * Pre	0.540796	0.0545843	0.384538	0.620112	0.0545843	Healthy Aged-matched Trained * Post up vs Healthy Aged-matched Trained * Pre	0.0094756	Healthy Aged-matched Trained * Post up vs Healthy Aged-matched Trained * Pre	0.859125	-0.0183407	0.032159	-0.179329	-0.0183407	Cancer Untrained * Post down vs Cancer Untrained * Pre	-0.00293618	Cancer Untrained * Post down vs Cancer Untrained * Pre	0.107269	0.170862	2.791	1.67063	0.170862	Cancer Trained * Pre up vs Cancer Untrained * Pre	0.028573	Cancer Trained * Pre up vs Cancer Untrained * Pre	0.00376775	0.294901	10.2039	3.19435	0.294901	Cancer Trained * Pre up vs Healthy Aged-matched Trained * Pre	0.0497301	Cancer Trained * Pre up vs Healthy Aged-matched Trained * Pre	0.284468	0.10547	1.19641	1.09381	0.10547	Cancer Trained * Post up vs Cancer Untrained * Post	0.0174036	Cancer Trained * Post up vs Cancer Untrained * Post	0.102284	0.156585	2.8768	1.69611	0.156585	Cancer Trained * Post up vs Healthy Aged-matched Trained * Post	0.0261489	Cancer Trained * Post up vs Healthy Aged-matched Trained * Post	2.63998	0.306822	0.581107	1
43118	cg09935203	MTPN	0.0475899	7		ENST00000435723.1;ENST00000435723.1;ENST00000393085.3	1stExon;5'UTR;TSS200	MTPN;MTPN;MTPN		Promoter_Associated	7:135661136-135662674	Island	chr7:135661841-135662272	NM_145808;NM_001128619;NM_145808;NM_001128619	1stExon;1stExon;5'UTR;5'UTR	MTPN;LUZP6;MTPN;LUZP6	0.046803	-0.258406	4.37438	-2.0915	-0.258406	Cancer Trained * Post down vs Cancer Trained * Pre	-0.00569239	Cancer Trained * Post down vs Cancer Trained * Pre	0.834291	0.0238426	0.0446889	0.211397	0.0238426	Healthy Aged-matched Trained * Post up vs Healthy Aged-matched Trained * Pre	0.000406923	Healthy Aged-matched Trained * Post up vs Healthy Aged-matched Trained * Pre	0.406015	-0.110759	0.714364	-0.845201	-0.110759	Cancer Untrained * Post down vs Cancer Untrained * Pre	-0.00198813	Cancer Untrained * Post down vs Cancer Untrained * Pre	0.37008	0.119615	0.833159	0.912776	0.119615	Cancer Trained * Pre up vs Cancer Untrained * Pre	0.00295287	Cancer Trained * Pre up vs Cancer Untrained * Pre	0.00480976	0.366014	9.57407	3.0942	0.366014	Cancer Trained * Pre up vs Healthy Aged-matched Trained * Pre	0.00772095	Cancer Trained * Pre up vs Healthy Aged-matched Trained * Pre	0.822358	-0.0280318	0.0514772	-0.226886	-0.0280318	Cancer Trained * Post down vs Cancer Untrained * Post	-0.000751384	Cancer Trained * Post down vs Cancer Untrained * Post	0.48541	0.083766	0.50146	0.708138	0.083766	Cancer Trained * Post up vs Healthy Aged-matched Trained * Post	0.00162164	Cancer Trained * Post up vs Healthy Aged-matched Trained * Post	2.63989	0.503714	0.954043	1
87894	cg12780433	SCHIP1	0.0476519	3		ENST00000473061.1;ENST00000467377.1;ENST00000460298.1;ENST00000460298.1;ENST00000472451	TSS1500;5'UTR;1stExon;5'UTR;TSS200;5'UTR	IQCJ-SCHIP1;IQCJ-SCHIP1;IQCJ-SCHIP1;IQCJ-SCHIP1;IQCJ-SCHIP1;IQCJ-SCHIP1				Island	chr3:159480946-159483023	NM_014575	Body	SCHIP1	0.0161212	-0.290449	6.65964	-2.58063	-0.290449	Cancer Trained * Post down vs Cancer Trained * Pre	-0.00418026	Cancer Trained * Post down vs Cancer Trained * Pre	0.869269	0.0170848	0.0276512	0.166286	0.0170848	Healthy Aged-matched Trained * Post up vs Healthy Aged-matched Trained * Pre	0.00023414	Healthy Aged-matched Trained * Post up vs Healthy Aged-matched Trained * Pre	0.883539	-0.0176664	0.0219004	-0.147988	-0.0176664	Cancer Untrained * Post down vs Cancer Untrained * Pre	-0.00012516	Cancer Untrained * Post down vs Cancer Untrained * Pre	0.0699692	0.225999	3.58402	1.89315	0.225999	Cancer Trained * Pre up vs Cancer Untrained * Pre	0.00336212	Cancer Trained * Pre up vs Cancer Untrained * Pre	0.00352512	0.347143	10.378	3.22149	0.347143	Cancer Trained * Pre up vs Healthy Aged-matched Trained * Pre	0.00486829	Cancer Trained * Pre up vs Healthy Aged-matched Trained * Pre	0.681196	-0.0467839	0.172784	-0.415673	-0.0467839	Cancer Trained * Post down vs Cancer Untrained * Post	-0.000692975	Cancer Trained * Post down vs Cancer Untrained * Post	0.716288	0.0396086	0.135107	0.367569	0.0396086	Cancer Trained * Post up vs Healthy Aged-matched Trained * Post	0.000453896	Cancer Trained * Post up vs Healthy Aged-matched Trained * Post	2.63892	0.417855	0.791716	1
21769	cg17954603	MLF1IP	0.0476843	4		ENST00000514781.1;ENST00000510146.1;ENST00000281453.5;ENST00000541971.1	TSS1500;TSS200;TSS200;TSS1500	MLF1IP;MLF1IP;MLF1IP;MLF1IP		Promoter_Associated	4:185654395-185655890	Island	chr4:185654505-185655515	NM_024629	TSS200	MLF1IP	0.00906358	-0.355824	8.00492	-2.8293	-0.355824	Cancer Trained * Post down vs Cancer Trained * Pre	-0.00706476	Cancer Trained * Post down vs Cancer Trained * Pre	0.434013	0.0912879	0.632258	0.795147	0.0912879	Healthy Aged-matched Trained * Post up vs Healthy Aged-matched Trained * Pre	0.00173282	Healthy Aged-matched Trained * Post up vs Healthy Aged-matched Trained * Pre	0.590776	-0.0726611	0.296714	-0.544715	-0.0726611	Cancer Untrained * Post down vs Cancer Untrained * Pre	-0.00135547	Cancer Untrained * Post down vs Cancer Untrained * Pre	0.149224	0.198505	2.21451	1.48812	0.198505	Cancer Trained * Pre up vs Cancer Untrained * Pre	0.00425152	Cancer Trained * Pre up vs Cancer Untrained * Pre	0.00301106	0.395608	10.7946	3.28551	0.395608	Cancer Trained * Pre up vs Healthy Aged-matched Trained * Pre	0.0077721	Cancer Trained * Pre up vs Healthy Aged-matched Trained * Pre	0.50703	-0.0846575	0.453125	-0.673145	-0.0846575	Cancer Trained * Post down vs Cancer Untrained * Post	-0.00145777	Cancer Trained * Post down vs Cancer Untrained * Post	0.672508	-0.0515033	0.182955	-0.427733	-0.0515033	Cancer Trained * Post down vs Healthy Aged-matched Trained * Post	-0.00102548	Cancer Trained * Post down vs Healthy Aged-matched Trained * Post	2.63841	0.521633	0.988537	1
409581	cg09506761		0.0476845	1													0.0237539	0.273946	5.79747	2.40779	0.273946	Cancer Trained * Post up vs Cancer Trained * Pre	0.0129395	Cancer Trained * Post up vs Cancer Trained * Pre	0.798827	0.0267544	0.0663558	0.257596	0.0267544	Healthy Aged-matched Trained * Post up vs Healthy Aged-matched Trained * Pre	0.00101772	Healthy Aged-matched Trained * Post up vs Healthy Aged-matched Trained * Pre	0.59664	-0.0646925	0.287384	-0.536083	-0.0646925	Cancer Untrained * Post down vs Cancer Untrained * Pre	-0.00330969	Cancer Untrained * Post down vs Cancer Untrained * Pre	0.0598841	-0.23786	3.88505	-1.97105	-0.23786	Cancer Trained * Pre down vs Cancer Untrained * Pre	-0.0115658	Cancer Trained * Pre down vs Cancer Untrained * Pre	0.00663985	-0.322477	8.76385	-2.96038	-0.322477	Cancer Trained * Pre down vs Healthy Aged-matched Trained * Pre	-0.0151951	Cancer Trained * Pre down vs Healthy Aged-matched Trained * Pre	0.384179	0.100779	0.7846	0.885776	0.100779	Cancer Trained * Post up vs Cancer Untrained * Post	0.00468335	Cancer Trained * Post up vs Cancer Untrained * Post	0.495852	-0.0752855	0.47766	-0.69113	-0.0752855	Cancer Trained * Post down vs Healthy Aged-matched Trained * Post	-0.00327335	Cancer Trained * Post down vs Healthy Aged-matched Trained * Post	2.6384	0.426917	0.809044	1
563897	cg25780993	MGA	0.0476908	15										NM_001164273;NM_001080541	Body;Body	MGA;MGA	0.00490255	0.286295	9.52538	3.08632	0.286295	Cancer Trained * Post up vs Cancer Trained * Pre	0.0112801	Cancer Trained * Post up vs Cancer Trained * Pre	0.492756	-0.0589502	0.484627	-0.696151	-0.0589502	Healthy Aged-matched Trained * Post down vs Healthy Aged-matched Trained * Pre	-0.00211665	Healthy Aged-matched Trained * Post down vs Healthy Aged-matched Trained * Pre	0.647917	0.0454781	0.213653	0.462226	0.0454781	Cancer Untrained * Post up vs Cancer Untrained * Pre	0.00168581	Cancer Untrained * Post up vs Cancer Untrained * Pre	0.234584	-0.119841	1.4836	-1.21803	-0.119841	Cancer Trained * Pre down vs Cancer Untrained * Pre	-0.00522728	Cancer Trained * Pre down vs Cancer Untrained * Pre	0.00599455	-0.266708	9.01812	-3.00302	-0.266708	Cancer Trained * Pre down vs Healthy Aged-matched Trained * Pre	-0.0105628	Cancer Trained * Pre down vs Healthy Aged-matched Trained * Pre	0.204066	0.120975	1.70078	1.30414	0.120975	Cancer Trained * Post up vs Cancer Untrained * Post	0.00436703	Cancer Trained * Post up vs Cancer Untrained * Post	0.384964	0.078537	0.781975	0.884293	0.078537	Cancer Trained * Post up vs Healthy Aged-matched Trained * Post	0.00283399	Cancer Trained * Post up vs Healthy Aged-matched Trained * Post	2.63831	0.283778	0.537804	1
37486	cg19887547		0.0477348	12						Unclassified_Cell_type_specific	12:132934839-132935177	N_Shore	chr12:132935371-132936152				0.0487149	0.256635	4.29385	2.07216	0.256635	Cancer Trained * Post up vs Cancer Trained * Pre	0.0158795	Cancer Trained * Post up vs Cancer Trained * Pre	0.31052	-0.117029	1.07148	-1.03513	-0.117029	Healthy Aged-matched Trained * Post down vs Healthy Aged-matched Trained * Pre	-0.00674672	Healthy Aged-matched Trained * Post down vs Healthy Aged-matched Trained * Pre	0.846818	0.0256411	0.038101	0.195195	0.0256411	Cancer Untrained * Post up vs Cancer Untrained * Pre	0.00200905	Cancer Untrained * Post up vs Cancer Untrained * Pre	0.182708	-0.180033	1.87831	-1.37051	-0.180033	Cancer Trained * Pre down vs Cancer Untrained * Pre	-0.0111783	Cancer Trained * Pre down vs Cancer Untrained * Pre	0.00186351	-0.412461	12.0996	-3.47844	-0.412461	Cancer Trained * Pre down vs Healthy Aged-matched Trained * Pre	-0.024654	Cancer Trained * Pre down vs Healthy Aged-matched Trained * Pre	0.684229	0.0509611	0.169313	0.411477	0.0509611	Cancer Trained * Post up vs Cancer Untrained * Post	0.00269207	Cancer Trained * Post up vs Cancer Untrained * Post	0.746252	-0.0387965	0.10705	-0.327185	-0.0387965	Cancer Trained * Post down vs Healthy Aged-matched Trained * Post	-0.00202782	Cancer Trained * Post down vs Healthy Aged-matched Trained * Post	2.63762	0.505717	0.958662	1
51174	cg25368917	FAM101A	0.0477445	12		ENST00000540762.1;ENST00000324038.3;ENST00000541200.1;ENST00000546355.1	5'UTR;5'UTR;5'UTR;5'UTR	RP11-522N14.1;FAM101A;FAM101A;FAM101A				Island	chr12:124788559-124788884	NM_181709	5'UTR	FAM101A	0.0541029	0.361599	4.08476	2.02108	0.361599	Cancer Trained * Post up vs Cancer Trained * Pre	0.00555869	Cancer Trained * Post up vs Cancer Trained * Pre	0.650073	-0.0749954	0.210845	-0.459179	-0.0749954	Healthy Aged-matched Trained * Post down vs Healthy Aged-matched Trained * Pre	-0.000899822	Healthy Aged-matched Trained * Post down vs Healthy Aged-matched Trained * Pre	0.764994	-0.0573489	0.0913294	-0.302208	-0.0573489	Cancer Untrained * Post down vs Cancer Untrained * Pre	-0.000904399	Cancer Untrained * Post down vs Cancer Untrained * Pre	0.484041	-0.134807	0.504645	-0.710384	-0.134807	Cancer Trained * Pre down vs Cancer Untrained * Pre	-0.00241575	Cancer Trained * Pre down vs Cancer Untrained * Pre	0.00908382	-0.484487	7.99956	-2.82835	-0.484487	Cancer Trained * Pre down vs Healthy Aged-matched Trained * Pre	-0.00687451	Cancer Trained * Pre down vs Healthy Aged-matched Trained * Pre	0.124822	0.28414	2.5222	1.58814	0.28414	Cancer Trained * Post up vs Cancer Untrained * Post	0.00404735	Cancer Trained * Post up vs Cancer Untrained * Post	0.782092	-0.047893	0.078171	-0.279591	-0.047893	Cancer Trained * Post down vs Healthy Aged-matched Trained * Post	-0.000415997	Cancer Trained * Post down vs Healthy Aged-matched Trained * Post	2.63746	1.05532	2.00063	1
502700	cg27405484	CDK4	0.0477554	12		ENST00000257904.5;ENST00000552862.1;ENST00000552254.1;ENST00000547853.1;ENST00000547281	TSS200;5'UTR;TSS1500;TSS1500;TSS1500;TSS1500;TSS1500;TSS1500;TSS1500;TSS1500;TSS1500;TS	CDK4;CDK4;CDK4;CDK4;CDK4;CDK4;CDK4;CDK4;CDK4;CDK4;CDK4;CDK4;CDK4		Promoter_Associated	12:58145060-58146708	S_Shore	chr12:58145853-58146360	NM_000075	TSS1500	CDK4	0.0365292	-0.185492	4.8816	-2.20943	-0.185492	Cancer Trained * Post down vs Cancer Trained * Pre	-0.00860892	Cancer Trained * Post down vs Cancer Trained * Pre	0.320983	0.0776002	1.02522	1.01253	0.0776002	Healthy Aged-matched Trained * Post up vs Healthy Aged-matched Trained * Pre	0.00369472	Healthy Aged-matched Trained * Post up vs Healthy Aged-matched Trained * Pre	0.369024	0.0814624	0.836902	0.914824	0.0814624	Cancer Untrained * Post up vs Cancer Untrained * Pre	0.00387938	Cancer Untrained * Post up vs Cancer Untrained * Pre	0.273813	0.0996361	1.25197	1.11891	0.0996361	Cancer Trained * Pre up vs Cancer Untrained * Pre	0.00482109	Cancer Trained * Pre up vs Cancer Untrained * Pre	0.00752537	0.233737	8.45581	2.90789	0.233737	Cancer Trained * Pre up vs Healthy Aged-matched Trained * Pre	0.0106381	Cancer Trained * Pre up vs Healthy Aged-matched Trained * Pre	0.0572882	-0.167318	3.97191	-1.99296	-0.167318	Cancer Trained * Post down vs Cancer Untrained * Post	-0.00766721	Cancer Trained * Post down vs Cancer Untrained * Post	0.71803	-0.0293552	0.133374	-0.365204	-0.0293552	Cancer Trained * Post down vs Healthy Aged-matched Trained * Post	-0.00166558	Cancer Trained * Post down vs Healthy Aged-matched Trained * Post	2.63729	0.232357	0.440522	1
178010	cg08359761	MYBPC2	0.0477613	19								N_Shore	chr19:50961751-50962572	NM_004533	Body	MYBPC2	0.0123759	0.395012	7.26772	2.69587	0.395012	Cancer Trained * Post up vs Cancer Trained * Pre	0.0320507	Cancer Trained * Post up vs Cancer Trained * Pre	0.875822	0.0211174	0.0249253	0.157878	0.0211174	Healthy Aged-matched Trained * Post up vs Healthy Aged-matched Trained * Pre	0.00184866	Healthy Aged-matched Trained * Post up vs Healthy Aged-matched Trained * Pre	0.997353	0.000520766	1.12282e-05	0.00335085	0.000520766	Cancer Untrained * Post up vs Cancer Untrained * Pre	-0.000450501	Cancer Untrained * Post down vs Cancer Untrained * Pre	0.0435359	-0.330446	4.52092	-2.12625	-0.330446	Cancer Trained * Pre down vs Cancer Untrained * Pre	-0.0270921	Cancer Trained * Pre down vs Cancer Untrained * Pre	0.00536415	-0.427753	9.29723	-3.04914	-0.427753	Cancer Trained * Pre down vs Healthy Aged-matched Trained * Pre	-0.0335417	Cancer Trained * Pre down vs Healthy Aged-matched Trained * Pre	0.665796	0.0640449	0.19105	0.437093	0.0640449	Cancer Trained * Post up vs Cancer Untrained * Post	0.00540905	Cancer Trained * Post up vs Cancer Untrained * Post	0.704283	-0.0538589	0.147395	-0.38392	-0.0538589	Cancer Trained * Post down vs Healthy Aged-matched Trained * Post	-0.00333969	Cancer Trained * Post down vs Healthy Aged-matched Trained * Post	2.6372	0.707743	1.34184	1
4196	cg17379354	TSPAN11	0.0477955	12	DMR	ENST00000546076.1;ENST00000544427.1;ENST00000261177.9;ENST00000545802.1	TSS1500;TSS1500;TSS1500;TSS200	TSPAN11;TSPAN11;TSPAN11;TSPAN11		Unclassified_Cell_type_specific	12:31079218-31079354	Island	chr12:31079243-31079878	NM_001080509	TSS1500	TSPAN11	0.0802327	-0.300574	3.32455	-1.82333	-0.300574	Cancer Trained * Post down vs Cancer Trained * Pre	-0.00870759	Cancer Trained * Post down vs Cancer Trained * Pre	0.529657	-0.0959201	0.406284	-0.637404	-0.0959201	Healthy Aged-matched Trained * Post down vs Healthy Aged-matched Trained * Pre	-0.00213045	Healthy Aged-matched Trained * Post down vs Healthy Aged-matched Trained * Pre	0.826712	-0.0386814	0.0489418	-0.221228	-0.0386814	Cancer Untrained * Post down vs Cancer Untrained * Pre	-0.000552515	Cancer Untrained * Post down vs Cancer Untrained * Pre	0.0515711	0.357476	4.17995	2.04449	0.357476	Cancer Trained * Pre up vs Cancer Untrained * Pre	0.0100069	Cancer Trained * Pre up vs Cancer Untrained * Pre	0.00980603	0.441262	7.81646	2.79579	0.441262	Cancer Trained * Pre up vs Healthy Aged-matched Trained * Pre	0.011822	Cancer Trained * Pre up vs Healthy Aged-matched Trained * Pre	0.567222	0.0955834	0.336197	0.579825	0.0955834	Cancer Trained * Post up vs Cancer Untrained * Post	0.00185183	Cancer Trained * Post up vs Cancer Untrained * Post	0.146364	0.236608	2.24737	1.49912	0.236608	Cancer Trained * Post up vs Healthy Aged-matched Trained * Post	0.00524489	Cancer Trained * Post up vs Healthy Aged-matched Trained * Post	2.63667	0.895646	1.69844	1
418255	cg03587807		0.0478437	13													0.0752653	0.32678	3.44508	1.85609	0.32678	Cancer Trained * Post up vs Cancer Trained * Pre	0.0308221	Cancer Trained * Post up vs Cancer Trained * Pre	0.824331	-0.0360524	0.0503195	-0.22432	-0.0360524	Healthy Aged-matched Trained * Post down vs Healthy Aged-matched Trained * Pre	-0.00463485	Healthy Aged-matched Trained * Post down vs Healthy Aged-matched Trained * Pre	0.135386	-0.288144	2.38097	-1.54304	-0.288144	Cancer Untrained * Post down vs Cancer Untrained * Pre	-0.0241068	Cancer Untrained * Post down vs Cancer Untrained * Pre	0.00998548	-0.520636	7.77326	-2.78806	-0.520636	Cancer Trained * Pre down vs Cancer Untrained * Pre	-0.0463641	Cancer Trained * Pre down vs Cancer Untrained * Pre	0.00630526	-0.502649	8.89213	-2.98197	-0.502649	Cancer Trained * Pre down vs Healthy Aged-matched Trained * Pre	-0.0451095	Cancer Trained * Pre down vs Healthy Aged-matched Trained * Pre	0.597001	0.0942883	0.286816	0.535552	0.0942883	Cancer Trained * Post up vs Cancer Untrained * Post	0.00856483	Cancer Trained * Post up vs Cancer Untrained * Post	0.414694	-0.139816	0.688006	-0.829462	-0.139816	Cancer Trained * Post down vs Healthy Aged-matched Trained * Post	-0.00965262	Cancer Trained * Post down vs Healthy Aged-matched Trained * Post	2.63591	1.0213	1.93728	1
7868	cg12667031		0.0478679	1													0.0167933	0.336274	6.56713	2.56264	0.336274	Cancer Trained * Post up vs Cancer Trained * Pre	0.00705088	Cancer Trained * Post up vs Cancer Trained * Pre	0.727538	-0.0422059	0.124142	-0.352337	-0.0422059	Healthy Aged-matched Trained * Post down vs Healthy Aged-matched Trained * Pre	-0.000571519	Healthy Aged-matched Trained * Post down vs Healthy Aged-matched Trained * Pre	0.729994	-0.0485776	0.121817	-0.349024	-0.0485776	Cancer Untrained * Post down vs Cancer Untrained * Pre	-0.00105178	Cancer Untrained * Post down vs Cancer Untrained * Pre	0.211785	-0.178358	1.64218	-1.28148	-0.178358	Cancer Trained * Pre down vs Cancer Untrained * Pre	-0.00383522	Cancer Trained * Pre down vs Cancer Untrained * Pre	0.00640278	-0.373835	8.85399	-2.97556	-0.373835	Cancer Trained * Pre down vs Healthy Aged-matched Trained * Pre	-0.00748256	Cancer Trained * Pre down vs Healthy Aged-matched Trained * Pre	0.128145	0.206494	2.4763	1.57363	0.206494	Cancer Trained * Post up vs Cancer Untrained * Post	0.00426744	Cancer Trained * Post up vs Cancer Untrained * Post	0.970804	0.00464447	0.00136663	0.036968	0.00464447	Cancer Trained * Post up vs Healthy Aged-matched Trained * Post	0.000139838	Cancer Trained * Post up vs Healthy Aged-matched Trained * Post	2.63553	0.567268	1.07619	1
129338	cg02959551	C6orf47	0.0479377	6		ENST00000375911.1;ENST00000422049.1;ENST00000538106.1	1stExon;5'UTR;1stExon	C6orf47;C6orf47-AS1;C6orf47				N_Shore	chr6:31628338-31628658	NM_021184	1stExon	C6orf47	0.126284	0.142006	2.50183	1.58172	0.142006	Cancer Trained * Post up vs Cancer Trained * Pre	0.0229802	Cancer Trained * Post up vs Cancer Trained * Pre	0.075615	-0.151926	3.4363	-1.85373	-0.151926	Healthy Aged-matched Trained * Post down vs Healthy Aged-matched Trained * Pre	-0.0239368	Healthy Aged-matched Trained * Post down vs Healthy Aged-matched Trained * Pre	0.630481	0.0463776	0.237196	0.487028	0.0463776	Cancer Untrained * Post up vs Cancer Untrained * Pre	0.00743357	Cancer Untrained * Post up vs Cancer Untrained * Pre	0.691386	-0.0382432	0.161288	-0.401607	-0.0382432	Cancer Trained * Pre down vs Cancer Untrained * Pre	-0.00649135	Cancer Trained * Pre down vs Cancer Untrained * Pre	0.00304747	-0.281996	10.7626	-3.28064	-0.281996	Cancer Trained * Pre down vs Healthy Aged-matched Trained * Pre	-0.0446594	Cancer Trained * Pre down vs Healthy Aged-matched Trained * Pre	0.52852	0.0573852	0.408549	0.639179	0.0573852	Cancer Trained * Post up vs Cancer Untrained * Post	0.00905529	Cancer Trained * Post up vs Cancer Untrained * Post	0.89067	0.0119364	0.0192833	0.138864	0.0119364	Cancer Trained * Post up vs Healthy Aged-matched Trained * Post	0.00225761	Cancer Trained * Post up vs Healthy Aged-matched Trained * Post	2.63445	0.265433	0.503773	1
296211	cg01534391	HHIPL1	0.0479698	14								N_Shore	chr14:100118877-100119188	NM_032425;NM_001127258	Body;Body	HHIPL1;HHIPL1	0.121647	0.15556	2.56742	1.60232	0.15556	Cancer Trained * Post up vs Cancer Trained * Pre	0.0178079	Cancer Trained * Post up vs Cancer Trained * Pre	0.710498	-0.0332738	0.140957	-0.375442	-0.0332738	Healthy Aged-matched Trained * Post down vs Healthy Aged-matched Trained * Pre	-0.00393274	Healthy Aged-matched Trained * Post down vs Healthy Aged-matched Trained * Pre	0.534442	-0.0648684	0.39684	-0.629952	-0.0648684	Cancer Untrained * Post down vs Cancer Untrained * Pre	-0.00744599	Cancer Untrained * Post down vs Cancer Untrained * Pre	0.290133	-0.111287	1.16798	-1.08073	-0.111287	Cancer Trained * Pre down vs Cancer Untrained * Pre	-0.0127857	Cancer Trained * Pre down vs Cancer Untrained * Pre	0.00706161	-0.272774	8.61186	-2.9346	-0.272774	Cancer Trained * Pre down vs Healthy Aged-matched Trained * Pre	-0.0301155	Cancer Trained * Pre down vs Healthy Aged-matched Trained * Pre	0.27161	0.109142	1.26381	1.12419	0.109142	Cancer Trained * Post up vs Cancer Untrained * Post	0.0124682	Cancer Trained * Post up vs Cancer Untrained * Post	0.375113	-0.0839407	0.81552	-0.903062	-0.0839407	Cancer Trained * Post down vs Healthy Aged-matched Trained * Post	-0.00837485	Cancer Trained * Post down vs Healthy Aged-matched Trained * Post	2.63395	0.310324	0.589086	1
184675	cg25462795	HNRNPL	0.047983	19		ENST00000536292.1;ENST00000221419.4;ENST00000388750.5;ENST00000388749.2;ENST00000423415	TSS200;TSS200;5'UTR;5'UTR;5'UTR	HNRNPL;HNRNPL;HNRNPL;HNRNPL;HNRNPL		Promoter_Associated	19:39339617-39343574	Island	chr19:39339923-39343257	NM_001005335;NM_001533	5'UTR;TSS200	HNRNPL;HNRNPL	0.00417921	-0.555192	9.93482	-3.15196	-0.555192	Cancer Trained * Post down vs Cancer Trained * Pre	-0.0151332	Cancer Trained * Post down vs Cancer Trained * Pre	0.950418	-0.0100995	0.00394506	-0.0628097	-0.0100995	Healthy Aged-matched Trained * Post down vs Healthy Aged-matched Trained * Pre	6.6841e-06	Healthy Aged-matched Trained * Post up vs Healthy Aged-matched Trained * Pre	0.876783	0.0292654	0.0245375	0.156644	0.0292654	Cancer Untrained * Post up vs Cancer Untrained * Pre	0.00138978	Cancer Untrained * Post up vs Cancer Untrained * Pre	0.0834785	0.336823	3.25031	1.80286	0.336823	Cancer Trained * Pre up vs Cancer Untrained * Pre	0.0104903	Cancer Trained * Pre up vs Cancer Untrained * Pre	0.00953616	0.473497	7.8831	2.80769	0.473497	Cancer Trained * Pre up vs Healthy Aged-matched Trained * Pre	0.013574	Cancer Trained * Pre up vs Healthy Aged-matched Trained * Pre	0.172067	-0.247635	1.9765	-1.40588	-0.247635	Cancer Trained * Post down vs Cancer Untrained * Post	-0.00603263	Cancer Trained * Post down vs Cancer Untrained * Post	0.674805	-0.0715956	0.180233	-0.424538	-0.0715956	Cancer Trained * Post down vs Healthy Aged-matched Trained * Post	-0.00156583	Cancer Trained * Post down vs Healthy Aged-matched Trained * Post	2.63374	1.02143	1.93913	1
663944	cg13530203	MPDU1	0.0479934	17		ENST00000415124.1;ENST00000417897.1;ENST00000571391.1;ENST00000572836.1;ENST00000423172	3'UTR;3'UTR;TSS1500;TSS1500;TSS1500;TSS1500;TSS1500;TSS1500;TSS1500;TSS1500;TSS1500;TSS	AC113189.5;AC113189.5;MPDU1;MPDU1;MPDU1;MPDU1;MPDU1;MPDU1;MPDU1;MPDU1;MPDU1;MPDU1;MPDU1		Promoter_Associated	17:7486564-7487870	Island	chr17:7486285-7487431	NM_004870;NR_024603	TSS200;TSS200	MPDU1;MPDU1	0.0677669	-0.318163	3.64536	-1.90928	-0.318163	Cancer Trained * Post down vs Cancer Trained * Pre	-0.00873089	Cancer Trained * Post down vs Cancer Trained * Pre	0.344702	0.146514	0.927635	0.963138	0.146514	Healthy Aged-matched Trained * Post up vs Healthy Aged-matched Trained * Pre	0.00293878	Healthy Aged-matched Trained * Post up vs Healthy Aged-matched Trained * Pre	0.377546	-0.15879	0.807116	-0.898396	-0.15879	Cancer Untrained * Post down vs Cancer Untrained * Pre	-0.00409548	Cancer Untrained * Post down vs Cancer Untrained * Pre	0.489878	0.123872	0.49117	0.700835	0.123872	Cancer Trained * Pre up vs Cancer Untrained * Pre	0.00338967	Cancer Trained * Pre up vs Cancer Untrained * Pre	0.00296371	0.525215	10.8368	3.29193	0.525215	Cancer Trained * Pre up vs Healthy Aged-matched Trained * Pre	0.0132269	Cancer Trained * Pre up vs Healthy Aged-matched Trained * Pre	0.833023	-0.0355012	0.0453864	-0.213041	-0.0355012	Cancer Trained * Post down vs Cancer Untrained * Post	-0.00124574	Cancer Trained * Post down vs Cancer Untrained * Post	0.707568	0.0605376	0.143972	0.379436	0.0605376	Cancer Trained * Post up vs Healthy Aged-matched Trained * Post	0.00155723	Cancer Trained * Post up vs Healthy Aged-matched Trained * Post	2.63358	0.914148	1.73556	1
421602	cg08089183		0.0479973	20		ENST00000441277.1;ENST00000452842.1	TSS200;TSS200	RP13-379L11.1;RP13-379L11.1									0.637759	0.118207	0.227184	0.476638	0.118207	Cancer Trained * Post up vs Cancer Trained * Pre	0.0164088	Cancer Trained * Post up vs Cancer Trained * Pre	0.553791	-0.135876	0.360211	-0.600176	-0.135876	Healthy Aged-matched Trained * Post down vs Healthy Aged-matched Trained * Pre	-0.0174674	Healthy Aged-matched Trained * Post down vs Healthy Aged-matched Trained * Pre	0.817929	0.0611969	0.054125	0.232648	0.0611969	Cancer Untrained * Post up vs Cancer Untrained * Pre	0.00352157	Cancer Untrained * Post up vs Cancer Untrained * Pre	0.627562	-0.129211	0.241289	-0.491211	-0.129211	Cancer Trained * Pre down vs Cancer Untrained * Pre	-0.021054	Cancer Trained * Pre down vs Cancer Untrained * Pre	0.00825274	-0.681223	8.23112	-2.86899	-0.681223	Cancer Trained * Pre down vs Healthy Aged-matched Trained * Pre	-0.0858417	Cancer Trained * Pre down vs Healthy Aged-matched Trained * Pre	0.773353	-0.0722007	0.0847569	-0.29113	-0.0722007	Cancer Trained * Post down vs Cancer Untrained * Post	-0.00816677	Cancer Trained * Post down vs Cancer Untrained * Post	0.0841167	-0.42714	3.2361	-1.79892	-0.42714	Cancer Trained * Post down vs Healthy Aged-matched Trained * Post	-0.0519655	Cancer Trained * Post down vs Healthy Aged-matched Trained * Post	2.63352	2.02467	3.84404	1
721204	cg01547890	BIK	0.0480213	22		ENST00000216115.2	5'UTR	BIK						NM_001197	5'UTR	BIK	0.386439	0.124463	0.777059	0.881509	0.124463	Cancer Trained * Post up vs Cancer Trained * Pre	0.0100766	Cancer Trained * Post up vs Cancer Trained * Pre	0.437291	-0.101749	0.623182	-0.789419	-0.101749	Healthy Aged-matched Trained * Post down vs Healthy Aged-matched Trained * Pre	-0.00739337	Healthy Aged-matched Trained * Post down vs Healthy Aged-matched Trained * Pre	0.473524	0.108987	0.529629	0.727756	0.108987	Cancer Untrained * Post up vs Cancer Untrained * Pre	0.00832407	Cancer Untrained * Post up vs Cancer Untrained * Pre	0.902109	-0.0186077	0.0154386	-0.124252	-0.0186077	Cancer Trained * Pre down vs Cancer Untrained * Pre	-0.00149461	Cancer Trained * Pre down vs Cancer Untrained * Pre	0.00705987	-0.396717	8.61247	-2.9347	-0.396717	Cancer Trained * Pre down vs Healthy Aged-matched Trained * Pre	-0.0304829	Cancer Trained * Pre down vs Healthy Aged-matched Trained * Pre	0.982479	-0.00313196	0.00049205	-0.0221822	-0.00313196	Cancer Trained * Post down vs Cancer Untrained * Post	0.000257957	Cancer Trained * Post up vs Cancer Untrained * Post	0.218839	-0.170506	1.59091	-1.26131	-0.170506	Cancer Trained * Post down vs Healthy Aged-matched Trained * Post	-0.0130129	Cancer Trained * Post down vs Healthy Aged-matched Trained * Post	2.63314	0.656157	1.24596	1
551524	cg26826402	STARD13	0.0480477	13		ENST00000336934.4;ENST00000336934.4;ENST00000498019.1;ENST00000344312.4;ENST00000487412	1stExon;5'UTR;TSS200;TSS200;3'UTR	STARD13;STARD13;STARD13;RP11-81F11.3;STARD13		Unclassified_Cell_type_specific	13:33859677-33860226			NM_178006;NM_178006	1stExon;5'UTR	STARD13;STARD13	0.479296	-0.224299	0.515802	-0.718194	-0.224299	Cancer Trained * Post down vs Cancer Trained * Pre	-0.00658448	Cancer Trained * Post down vs Cancer Trained * Pre	0.711118	0.106797	0.140324	0.374599	0.106797	Healthy Aged-matched Trained * Post up vs Healthy Aged-matched Trained * Pre	0.00205675	Healthy Aged-matched Trained * Post up vs Healthy Aged-matched Trained * Pre	0.32589	0.331955	1.00423	1.00211	0.331955	Cancer Untrained * Post up vs Cancer Untrained * Pre	0.00668021	Cancer Untrained * Post up vs Cancer Untrained * Pre	0.10556	0.556259	2.81988	1.67925	0.556259	Cancer Trained * Pre up vs Cancer Untrained * Pre	0.0134528	Cancer Trained * Pre up vs Cancer Untrained * Pre	0.00750183	0.869893	8.46348	2.90921	0.869893	Cancer Trained * Pre up vs Healthy Aged-matched Trained * Pre	0.0192955	Cancer Trained * Pre up vs Healthy Aged-matched Trained * Pre	0.999986	5.43594e-06	3.02956e-10	1.74056e-05	5.43594e-06	Cancer Trained * Post up vs Cancer Untrained * Post	0.000188102	Cancer Trained * Post up vs Cancer Untrained * Post	0.0836317	0.538796	3.24688	1.80191	0.538796	Cancer Trained * Post up vs Healthy Aged-matched Trained * Post	0.0106542	Cancer Trained * Post up vs Healthy Aged-matched Trained * Post	2.63273	3.20987	6.09608	1
183514	cg04019011	LYPLA2P1	0.0480708	6										NR_001444	TSS1500	LYPLA2P1	0.00837645	0.276987	8.19508	2.8627	0.276987	Cancer Trained * Post up vs Cancer Trained * Pre	0.0164763	Cancer Trained * Post up vs Cancer Trained * Pre	0.588716	-0.0483816	0.300038	-0.547757	-0.0483816	Healthy Aged-matched Trained * Post down vs Healthy Aged-matched Trained * Pre	-0.00270675	Healthy Aged-matched Trained * Post down vs Healthy Aged-matched Trained * Pre	0.337073	-0.100447	0.957984	-0.978767	-0.100447	Cancer Untrained * Post down vs Cancer Untrained * Pre	-0.00602649	Cancer Untrained * Post down vs Cancer Untrained * Pre	0.0813491	-0.186391	3.29863	-1.81621	-0.186391	Cancer Trained * Pre down vs Cancer Untrained * Pre	-0.0113016	Cancer Trained * Pre down vs Cancer Untrained * Pre	0.007919	-0.267392	8.33141	-2.88642	-0.267392	Cancer Trained * Pre down vs Healthy Aged-matched Trained * Pre	-0.0153926	Cancer Trained * Pre down vs Healthy Aged-matched Trained * Pre	0.059474	0.191043	3.89849	1.97446	0.191043	Cancer Trained * Post up vs Cancer Untrained * Post	0.0112013	Cancer Trained * Post up vs Cancer Untrained * Post	0.537088	0.057977	0.391683	0.625846	0.057977	Cancer Trained * Post up vs Healthy Aged-matched Trained * Post	0.00379051	Cancer Trained * Post up vs Healthy Aged-matched Trained * Post	2.63237	0.308051	0.585121	1
9467	cg12283822	LOC93622	0.0480899	4		ENST00000444232.2;ENST00000307533.6;ENST00000307533.6;ENST00000515205.1;ENST00000513179	1stExon;1stExon;5'UTR;TSS200;TSS1500	AC093323.3;AC093323.3;AC093323.3;RP11-539L10.3;RP11-539L10.3		Promoter_Associated	4:6675302-6676996	Island	chr4:6675691-6676407	NR_015433	TSS200	LOC93622	0.00970962	-0.27676	7.84003	-2.80001	-0.27676	Cancer Trained * Post down vs Cancer Trained * Pre	-0.0044468	Cancer Trained * Post down vs Cancer Trained * Pre	0.308491	0.0938009	1.0807	1.03957	0.0938009	Healthy Aged-matched Trained * Post up vs Healthy Aged-matched Trained * Pre	0.00130811	Healthy Aged-matched Trained * Post up vs Healthy Aged-matched Trained * Pre	0.45972	0.0787237	0.563858	0.750905	0.0787237	Cancer Untrained * Post up vs Cancer Untrained * Pre	0.00129553	Cancer Untrained * Post up vs Cancer Untrained * Pre	0.0773521	0.193124	3.39337	1.84211	0.193124	Cancer Trained * Pre up vs Cancer Untrained * Pre	0.00315513	Cancer Trained * Pre up vs Cancer Untrained * Pre	0.00393405	0.300626	10.0914	3.1767	0.300626	Cancer Trained * Pre up vs Healthy Aged-matched Trained * Pre	0.00463125	Cancer Trained * Pre up vs Healthy Aged-matched Trained * Pre	0.112985	-0.16236	2.69816	-1.64261	-0.16236	Cancer Trained * Post down vs Cancer Untrained * Post	-0.0025872	Cancer Trained * Post down vs Cancer Untrained * Post	0.466791	-0.0699347	0.546117	-0.738997	-0.0699347	Cancer Trained * Post down vs Healthy Aged-matched Trained * Post	-0.00112366	Cancer Trained * Post down vs Healthy Aged-matched Trained * Post	2.63208	0.321438	0.610616	1
216557	cg13063481		0.0480947	3		ENST00000496403.1	3'UTR	RP11-12K11.2									0.682485	-0.0282562	0.171304	-0.413889	-0.0282562	Cancer Trained * Post down vs Cancer Trained * Pre	-0.00461348	Cancer Trained * Post down vs Cancer Trained * Pre	0.530535	0.0396387	0.404539	0.636034	0.0396387	Healthy Aged-matched Trained * Post up vs Healthy Aged-matched Trained * Pre	0.00665281	Healthy Aged-matched Trained * Post up vs Healthy Aged-matched Trained * Pre	0.595682	-0.0389203	0.288895	-0.537489	-0.0389203	Cancer Untrained * Post down vs Cancer Untrained * Pre	-0.00660734	Cancer Untrained * Post down vs Cancer Untrained * Pre	0.269922	0.0816987	1.27297	1.12826	0.0816987	Cancer Trained * Pre up vs Cancer Untrained * Pre	0.0134679	Cancer Trained * Pre up vs Cancer Untrained * Pre	0.00605603	0.19601	8.99263	2.99877	0.19601	Cancer Trained * Pre up vs Healthy Aged-matched Trained * Pre	0.0327456	Cancer Trained * Pre up vs Healthy Aged-matched Trained * Pre	0.188195	0.0923628	1.83035	1.35291	0.0923628	Cancer Trained * Post up vs Cancer Untrained * Post	0.0154618	Cancer Trained * Post up vs Cancer Untrained * Post	0.0612271	0.128115	3.84177	1.96004	0.128115	Cancer Trained * Post up vs Healthy Aged-matched Trained * Post	0.0214793	Cancer Trained * Post up vs Healthy Aged-matched Trained * Post	2.632	0.15334	0.291299	1
27721	cg13950367	RPS27L	0.0481037	15		ENST00000411926.1;ENST00000462430.1;ENST00000330964.5;ENST00000330964.5;ENST00000455271	5'UTR;TSS1500;1stExon;5'UTR;TSS1500;TSS1500;TSS1500	RPS27L;RPS27L;RPS27L;RPS27L;RPS27L;RPS27L;RPS27L		Promoter_Associated	15:63449131-63450697	S_Shore	chr15:63449418-63449874	NM_015920	TSS200	RPS27L	0.00355104	-0.322795	10.3588	-3.21851	-0.322795	Cancer Trained * Post down vs Cancer Trained * Pre	-0.00706298	Cancer Trained * Post down vs Cancer Trained * Pre	0.692994	0.0365665	0.159516	0.399395	0.0365665	Healthy Aged-matched Trained * Post up vs Healthy Aged-matched Trained * Pre	0.000773497	Healthy Aged-matched Trained * Post up vs Healthy Aged-matched Trained * Pre	0.649404	-0.0489466	0.211714	-0.460124	-0.0489466	Cancer Untrained * Post down vs Cancer Untrained * Pre	-0.000937413	Cancer Untrained * Post down vs Cancer Untrained * Pre	0.0573668	0.211934	3.96921	1.99229	0.211934	Cancer Trained * Pre up vs Cancer Untrained * Pre	0.00503227	Cancer Trained * Pre up vs Cancer Untrained * Pre	0.00686214	0.282943	8.68247	2.9466	0.282943	Cancer Trained * Pre up vs Healthy Aged-matched Trained * Pre	0.00642842	Cancer Trained * Pre up vs Healthy Aged-matched Trained * Pre	0.542597	-0.0619143	0.381101	-0.617334	-0.0619143	Cancer Trained * Post down vs Cancer Untrained * Post	-0.00109329	Cancer Trained * Post down vs Cancer Untrained * Post	0.433623	-0.0764182	0.633344	-0.795829	-0.0764182	Cancer Trained * Post down vs Healthy Aged-matched Trained * Post	-0.00140805	Cancer Trained * Post down vs Healthy Aged-matched Trained * Post	2.63186	0.330915	0.62867	1
559461	cg02319911	ADARB2	0.0481369	10										NM_018702	Body	ADARB2	0.0898252	0.164117	3.11426	1.76473	0.164117	Cancer Trained * Post up vs Cancer Trained * Pre	0.00645319	Cancer Trained * Post up vs Cancer Trained * Pre	0.461574	-0.0634825	0.559164	-0.747773	-0.0634825	Healthy Aged-matched Trained * Post down vs Healthy Aged-matched Trained * Pre	-0.00271742	Healthy Aged-matched Trained * Post down vs Healthy Aged-matched Trained * Pre	0.619009	0.0496666	0.253529	0.503516	0.0496666	Cancer Untrained * Post up vs Cancer Untrained * Pre	0.00187321	Cancer Untrained * Post up vs Cancer Untrained * Pre	0.736873	-0.0335141	0.115439	-0.339763	-0.0335141	Cancer Trained * Pre down vs Cancer Untrained * Pre	-0.00149606	Cancer Trained * Pre down vs Cancer Untrained * Pre	0.00593791	-0.267738	9.04185	-3.00697	-0.267738	Cancer Trained * Pre down vs Healthy Aged-matched Trained * Pre	-0.0105133	Cancer Trained * Pre down vs Healthy Aged-matched Trained * Pre	0.39242	0.0809359	0.757413	0.870295	0.0809359	Cancer Trained * Post up vs Cancer Untrained * Post	0.00308392	Cancer Trained * Post up vs Cancer Untrained * Post	0.656022	-0.0401384	0.203217	-0.450796	-0.0401384	Cancer Trained * Post down vs Healthy Aged-matched Trained * Post	-0.00134268	Cancer Trained * Post down vs Healthy Aged-matched Trained * Post	2.63135	0.284471	0.540543	1
772343	cg26179023		0.0482043	7		ENST00000458991.1	TSS1500	snoU13									0.0111968	0.231634	7.50223	2.73902	0.231634	Cancer Trained * Post up vs Cancer Trained * Pre	0.00956314	Cancer Trained * Post up vs Cancer Trained * Pre	0.268586	-0.087351	1.28027	-1.13149	-0.087351	Healthy Aged-matched Trained * Post down vs Healthy Aged-matched Trained * Pre	-0.00331129	Healthy Aged-matched Trained * Post down vs Healthy Aged-matched Trained * Pre	0.841211	0.0181585	0.0409819	0.20244	0.0181585	Cancer Untrained * Post up vs Cancer Untrained * Pre	0.000802565	Cancer Untrained * Post up vs Cancer Untrained * Pre	0.214683	-0.114198	1.62086	-1.27313	-0.114198	Cancer Trained * Pre down vs Cancer Untrained * Pre	-0.0050455	Cancer Trained * Pre down vs Cancer Untrained * Pre	0.00302664	-0.265852	10.7809	-3.28342	-0.265852	Cancer Trained * Pre down vs Healthy Aged-matched Trained * Pre	-0.0108147	Cancer Trained * Pre down vs Healthy Aged-matched Trained * Pre	0.251481	0.0992782	1.37814	1.17394	0.0992782	Cancer Trained * Post up vs Cancer Untrained * Post	0.00371507	Cancer Trained * Post up vs Cancer Untrained * Post	0.517675	0.0531331	0.430629	0.656223	0.0531331	Cancer Trained * Post up vs Healthy Aged-matched Trained * Post	0.00205968	Cancer Trained * Post up vs Healthy Aged-matched Trained * Post	2.6303	0.235142	0.446988	1
621284	cg06944418	KCNH1	0.0482231	1										NM_002238;NM_172362	Body;Body	KCNH1;KCNH1	0.0430467	0.222767	4.54392	2.13165	0.222767	Cancer Trained * Post up vs Cancer Trained * Pre	0.0184272	Cancer Trained * Post up vs Cancer Trained * Pre	0.283549	-0.104552	1.20109	-1.09594	-0.104552	Healthy Aged-matched Trained * Post down vs Healthy Aged-matched Trained * Pre	-0.00858613	Healthy Aged-matched Trained * Post down vs Healthy Aged-matched Trained * Pre	0.223349	0.138408	1.5592	1.24868	0.138408	Cancer Untrained * Post up vs Cancer Untrained * Pre	0.0106775	Cancer Untrained * Post up vs Cancer Untrained * Pre	0.710508	-0.041614	0.140947	-0.37543	-0.041614	Cancer Trained * Pre down vs Cancer Untrained * Pre	-0.00388438	Cancer Trained * Pre down vs Cancer Untrained * Pre	0.00429633	-0.314236	9.8635	-3.14062	-0.314236	Cancer Trained * Pre down vs Healthy Aged-matched Trained * Pre	-0.0251761	Cancer Trained * Pre down vs Healthy Aged-matched Trained * Pre	0.686009	0.0427442	0.167296	0.409018	0.0427442	Cancer Trained * Post up vs Cancer Untrained * Post	0.00386534	Cancer Trained * Post up vs Cancer Untrained * Post	0.897017	0.0130826	0.0170966	0.130754	0.0130826	Cancer Trained * Post up vs Healthy Aged-matched Trained * Post	0.00183727	Cancer Trained * Post up vs Healthy Aged-matched Trained * Post	2.63001	0.359035	0.682574	1
635807	cg07817514	YRDC	0.0482285	1		ENST00000373043.1	TSS1500	C1orf122				N_Shore	chr1:38273374-38274402	NM_024640	Body	YRDC	0.00775714	0.342887	8.38173	2.89512	0.342887	Cancer Trained * Post up vs Cancer Trained * Pre	0.0225341	Cancer Trained * Post up vs Cancer Trained * Pre	0.149913	-0.160608	2.20671	-1.4855	-0.160608	Healthy Aged-matched Trained * Post down vs Healthy Aged-matched Trained * Pre	-0.00989568	Healthy Aged-matched Trained * Post down vs Healthy Aged-matched Trained * Pre	0.334292	-0.123676	0.969282	-0.984521	-0.123676	Cancer Untrained * Post down vs Cancer Untrained * Pre	-0.00789955	Cancer Untrained * Post down vs Cancer Untrained * Pre	0.0166072	-0.322537	6.59233	-2.56755	-0.322537	Cancer Trained * Pre down vs Cancer Untrained * Pre	-0.0206611	Cancer Trained * Pre down vs Cancer Untrained * Pre	0.00516736	-0.347507	9.39176	-3.0646	-0.347507	Cancer Trained * Pre down vs Healthy Aged-matched Trained * Pre	-0.022476	Cancer Trained * Pre down vs Healthy Aged-matched Trained * Pre	0.23532	0.144026	1.4788	1.21606	0.144026	Cancer Trained * Post up vs Cancer Untrained * Post	0.00977252	Cancer Trained * Post up vs Cancer Untrained * Post	0.181138	0.155988	1.89235	1.37563	0.155988	Cancer Trained * Post up vs Healthy Aged-matched Trained * Post	0.00995371	Cancer Trained * Post up vs Healthy Aged-matched Trained * Post	2.62993	0.461128	0.876694	1
546891	cg13415788	TTC23L	0.0482324	5		ENST00000508377.1;ENST00000502782.1;ENST00000506758.1;ENST00000514080.1	5'UTR;5'UTR;5'UTR;5'UTR	TTC23L;TTC23L;TTC23L;TTC23L		Unclassified_Cell_type_specific	5:34845334-34845450			NM_144725	Body	TTC23L	0.369869	-0.106459	0.833905	-0.913184	-0.106459	Cancer Trained * Post down vs Cancer Trained * Pre	-0.00700349	Cancer Trained * Post down vs Cancer Trained * Pre	0.0365457	0.235111	4.88066	2.20922	0.235111	Healthy Aged-matched Trained * Post up vs Healthy Aged-matched Trained * Pre	0.0183662	Healthy Aged-matched Trained * Post up vs Healthy Aged-matched Trained * Pre	0.885199	-0.0180363	0.021276	-0.145863	-0.0180363	Cancer Untrained * Post down vs Cancer Untrained * Pre	-0.00133269	Cancer Untrained * Post down vs Cancer Untrained * Pre	0.771419	0.0363155	0.0862542	0.293691	0.0363155	Cancer Trained * Pre up vs Cancer Untrained * Pre	0.00168737	Cancer Trained * Pre up vs Cancer Untrained * Pre	0.00411682	0.3525	9.97371	3.15812	0.3525	Cancer Trained * Pre up vs Healthy Aged-matched Trained * Pre	0.027095	Cancer Trained * Pre up vs Healthy Aged-matched Trained * Pre	0.658747	-0.0521075	0.199779	-0.446967	-0.0521075	Cancer Trained * Post down vs Cancer Untrained * Post	-0.00398343	Cancer Trained * Post down vs Cancer Untrained * Post	0.922778	0.0109293	0.00958793	0.097918	0.0109293	Cancer Trained * Post up vs Healthy Aged-matched Trained * Post	0.00172536	Cancer Trained * Post up vs Healthy Aged-matched Trained * Post	2.62986	0.44678	0.849435	1
573631	cg20102019		0.048233	20						Promoter_Associated	20:17592861-17593516	N_Shelf	chr20:17595271-17595483				0.452953	-0.0527238	0.581259	-0.762404	-0.0527238	Cancer Trained * Post down vs Cancer Trained * Pre	-0.00916838	Cancer Trained * Post down vs Cancer Trained * Pre	0.187114	0.085625	1.83967	1.35634	0.085625	Healthy Aged-matched Trained * Post up vs Healthy Aged-matched Trained * Pre	0.0147183	Healthy Aged-matched Trained * Post up vs Healthy Aged-matched Trained * Pre	0.969455	0.00283693	0.0014959	0.0386768	0.00283693	Cancer Untrained * Post up vs Cancer Untrained * Pre	0.000446372	Cancer Untrained * Post up vs Cancer Untrained * Pre	0.0235311	0.176923	5.81802	2.41206	0.176923	Cancer Trained * Pre up vs Cancer Untrained * Pre	0.0305727	Cancer Trained * Pre up vs Cancer Untrained * Pre	0.00669047	0.195798	8.74505	2.9572	0.195798	Cancer Trained * Pre up vs Healthy Aged-matched Trained * Pre	0.03381	Cancer Trained * Pre up vs Healthy Aged-matched Trained * Pre	0.0915182	0.121363	3.07984	1.75495	0.121363	Cancer Trained * Post up vs Cancer Untrained * Post	0.020958	Cancer Trained * Post up vs Cancer Untrained * Post	0.393824	0.0574494	0.752863	0.867677	0.0574494	Cancer Trained * Post up vs Healthy Aged-matched Trained * Post	0.00992325	Cancer Trained * Post up vs Healthy Aged-matched Trained * Post	2.62986	0.157212	0.298898	1
730458	cg07795346	USP10	0.0482356	16		ENST00000569925.1;ENST00000567526.1;ENST00000569038.1;ENST00000540269.2;ENST00000563048	TSS1500;TSS1500;5'UTR;3'UTR;3'UTR	USP10;USP10;USP10;USP10;USP10						NM_005153	Body	USP10	0.0155299	0.536637	6.74459	2.59704	0.536637	Cancer Trained * Post up vs Cancer Trained * Pre	0.0372492	Cancer Trained * Post up vs Cancer Trained * Pre	0.920176	0.019095	0.0102474	0.10123	0.019095	Healthy Aged-matched Trained * Post up vs Healthy Aged-matched Trained * Pre	0.00272418	Healthy Aged-matched Trained * Post up vs Healthy Aged-matched Trained * Pre	0.615749	0.111388	0.258295	0.508227	0.111388	Cancer Untrained * Post up vs Cancer Untrained * Pre	0.00705577	Cancer Untrained * Post up vs Cancer Untrained * Pre	0.237628	-0.265176	1.4639	-1.20992	-0.265176	Cancer Trained * Pre down vs Cancer Untrained * Pre	-0.0196013	Cancer Trained * Pre down vs Cancer Untrained * Pre	0.00700274	-0.581267	8.63247	-2.93811	-0.581267	Cancer Trained * Pre down vs Healthy Aged-matched Trained * Pre	-0.0379745	Cancer Trained * Pre down vs Healthy Aged-matched Trained * Pre	0.4458	0.160074	0.600114	0.77467	0.160074	Cancer Trained * Post up vs Cancer Untrained * Post	0.0105921	Cancer Trained * Post up vs Cancer Untrained * Post	0.750047	-0.0637254	0.103755	-0.32211	-0.0637254	Cancer Trained * Post down vs Healthy Aged-matched Trained * Post	-0.00344953	Cancer Trained * Post down vs Healthy Aged-matched Trained * Post	2.62982	1.40359	2.66861	1
2071	cg01176141	ANO1	0.0482497	11		ENST00000529636.1;ENST00000525494.1	5'UTR;5'UTR	ANO1;ANO1				N_Shore	chr11:70023057-70023304	NM_018043;NR_030691	Body;Body	ANO1;ANO1	0.0275605	0.236151	5.47619	2.34013	0.236151	Cancer Trained * Post up vs Cancer Trained * Pre	0.00423789	Cancer Trained * Post up vs Cancer Trained * Pre	0.522834	-0.0597031	0.420023	-0.648092	-0.0597031	Healthy Aged-matched Trained * Post down vs Healthy Aged-matched Trained * Pre	-0.00109181	Healthy Aged-matched Trained * Post down vs Healthy Aged-matched Trained * Pre	0.32463	0.107547	1.00958	1.00478	0.107547	Cancer Untrained * Post up vs Cancer Untrained * Pre	0.00195949	Cancer Untrained * Post up vs Cancer Untrained * Pre	0.864607	-0.0184397	0.0296792	-0.172276	-0.0184397	Cancer Trained * Pre down vs Cancer Untrained * Pre	-0.000443089	Cancer Trained * Pre down vs Cancer Untrained * Pre	0.00925543	-0.2725	7.95464	-2.8204	-0.2725	Cancer Trained * Pre down vs Healthy Aged-matched Trained * Pre	-0.00472038	Cancer Trained * Pre down vs Healthy Aged-matched Trained * Pre	0.285388	0.110165	1.19174	1.09167	0.110165	Cancer Trained * Post up vs Cancer Untrained * Post	0.00183531	Cancer Trained * Post up vs Cancer Untrained * Post	0.810973	0.0233539	0.0584259	0.241715	0.0233539	Cancer Trained * Post up vs Healthy Aged-matched Trained * Post	0.00060932	Cancer Trained * Post up vs Healthy Aged-matched Trained * Post	2.6296	0.334735	0.636476	1
117669	cg18391955	SNORD88A	0.0483194	19		ENST00000345523.3;ENST00000391812.1;ENST00000408454.1;ENST00000408314.1	5'UTR;5'UTR;TSS1500;TSS1500	C19orf48;C19orf48;SNORD88B;SNORD88A				N_Shelf	chr19:51307439-51308380	NR_003067;NM_199249;NM_199250;NR_003068	TSS1500;5'UTR;5'UTR;TSS1500	SNORD88A;C19orf48;C19orf48;SNORD88B	0.00469437	0.398204	9.63608	3.1042	0.398204	Cancer Trained * Post up vs Cancer Trained * Pre	0.00789062	Cancer Trained * Post up vs Cancer Trained * Pre	0.295639	-0.125088	1.14104	-1.0682	-0.125088	Healthy Aged-matched Trained * Post down vs Healthy Aged-matched Trained * Pre	-0.00206371	Healthy Aged-matched Trained * Post down vs Healthy Aged-matched Trained * Pre	0.912428	-0.0151157	0.0123421	-0.111095	-0.0151157	Cancer Untrained * Post down vs Cancer Untrained * Pre	-0.000143638	Cancer Untrained * Post down vs Cancer Untrained * Pre	0.0566412	-0.271925	3.99425	-1.99856	-0.271925	Cancer Trained * Pre down vs Cancer Untrained * Pre	-0.00557585	Cancer Trained * Pre down vs Cancer Untrained * Pre	0.0036019	-0.394579	10.3215	-3.21271	-0.394579	Cancer Trained * Pre down vs Healthy Aged-matched Trained * Pre	-0.00754592	Cancer Trained * Pre down vs Healthy Aged-matched Trained * Pre	0.280855	0.141395	1.21494	1.10224	0.141395	Cancer Trained * Post up vs Cancer Untrained * Post	0.00245841	Cancer Trained * Post up vs Cancer Untrained * Post	0.304663	0.128714	1.09831	1.04801	0.128714	Cancer Trained * Post up vs Healthy Aged-matched Trained * Post	0.00240841	Cancer Trained * Post up vs Healthy Aged-matched Trained * Post	2.62852	0.54067	1.02847	1
290684	cg22185674	MAN2B1	0.0483285	19		ENST00000486847.1;ENST00000462144.1;ENST00000466794.1	3'UTR;TSS200;3'UTR	MAN2B1;MAN2B1;MAN2B1				N_Shelf	chr19:12777330-12777638	NM_000528;NM_001173498	Body;Body	MAN2B1;MAN2B1	0.145122	0.20939	2.26188	1.50396	0.20939	Cancer Trained * Post up vs Cancer Trained * Pre	0.0131955	Cancer Trained * Post up vs Cancer Trained * Pre	0.727397	0.0448047	0.124276	0.352528	0.0448047	Healthy Aged-matched Trained * Post up vs Healthy Aged-matched Trained * Pre	0.00267466	Healthy Aged-matched Trained * Post up vs Healthy Aged-matched Trained * Pre	0.57998	-0.0828024	0.314406	-0.56072	-0.0828024	Cancer Untrained * Post down vs Cancer Untrained * Pre	-0.00524383	Cancer Untrained * Post down vs Cancer Untrained * Pre	0.0305922	-0.338478	5.25372	-2.2921	-0.338478	Cancer Trained * Pre down vs Cancer Untrained * Pre	-0.0199977	Cancer Trained * Pre down vs Cancer Untrained * Pre	0.00775692	-0.385918	8.38179	-2.89513	-0.385918	Cancer Trained * Pre down vs Healthy Aged-matched Trained * Pre	-0.0220478	Cancer Trained * Pre down vs Healthy Aged-matched Trained * Pre	0.74232	-0.0462859	0.110524	-0.332451	-0.0462859	Cancer Trained * Post down vs Cancer Untrained * Post	-0.00155829	Cancer Trained * Post down vs Cancer Untrained * Post	0.109322	-0.221333	2.75701	-1.66042	-0.221333	Cancer Trained * Post down vs Healthy Aged-matched Trained * Post	-0.011527	Cancer Trained * Post down vs Healthy Aged-matched Trained * Post	2.62838	0.636853	1.21149	1
4682	cg02902800	KIAA0232	0.0483316	4		ENST00000508423.1;ENST00000425103.1;ENST00000307659.5;ENST00000503278.1	TSS200;TSS1500;TSS1500;5'UTR	KIAA0232;KIAA0232;KIAA0232;KIAA0232				Island	chr4:6783872-6785283	NM_014743;NM_001100590	TSS1500;TSS1500	KIAA0232;KIAA0232	0.0244145	-0.655163	5.73779	-2.39537	-0.655163	Cancer Trained * Post down vs Cancer Trained * Pre	-0.0349106	Cancer Trained * Post down vs Cancer Trained * Pre	0.754803	-0.0788403	0.0997067	-0.315764	-0.0788403	Healthy Aged-matched Trained * Post down vs Healthy Aged-matched Trained * Pre	-0.00572853	Healthy Aged-matched Trained * Post down vs Healthy Aged-matched Trained * Pre	0.705989	-0.110701	0.145612	-0.381591	-0.110701	Cancer Untrained * Post down vs Cancer Untrained * Pre	-0.00470068	Cancer Untrained * Post down vs Cancer Untrained * Pre	0.215	0.369077	1.61856	1.27223	0.369077	Cancer Trained * Pre up vs Cancer Untrained * Pre	0.0212172	Cancer Trained * Pre up vs Cancer Untrained * Pre	0.00794373	0.755517	8.32382	2.8851	0.755517	Cancer Trained * Pre up vs Healthy Aged-matched Trained * Pre	0.0353548	Cancer Trained * Pre up vs Healthy Aged-matched Trained * Pre	0.527208	-0.175385	0.411177	-0.641231	-0.175385	Cancer Trained * Post down vs Cancer Untrained * Post	-0.00899273	Cancer Trained * Post down vs Cancer Untrained * Post	0.500086	0.179194	0.468254	0.684291	0.179194	Cancer Trained * Post up vs Healthy Aged-matched Trained * Post	0.00617271	Cancer Trained * Post up vs Healthy Aged-matched Trained * Post	2.62833	2.45778	4.67556	1
807511	cg15355185	DPP9	0.0483321	19										NM_139159	Body	DPP9	0.996228	-0.000613475	2.28036e-05	-0.00477532	-0.000613475	Cancer Trained * Post down vs Cancer Trained * Pre	0.000804222	Cancer Trained * Post up vs Cancer Trained * Pre	0.339292	0.114248	0.949056	0.974195	0.114248	Healthy Aged-matched Trained * Post up vs Healthy Aged-matched Trained * Pre	0.0118099	Healthy Aged-matched Trained * Post up vs Healthy Aged-matched Trained * Pre	0.618743	-0.0686619	0.253916	-0.503901	-0.0686619	Cancer Untrained * Post down vs Cancer Untrained * Pre	-0.00673872	Cancer Untrained * Post down vs Cancer Untrained * Pre	0.279411	0.150655	1.22243	1.10564	0.150655	Cancer Trained * Pre up vs Cancer Untrained * Pre	0.0152484	Cancer Trained * Pre up vs Cancer Untrained * Pre	0.00766752	0.356698	8.41008	2.90001	0.356698	Cancer Trained * Pre up vs Healthy Aged-matched Trained * Pre	0.0372394	Cancer Trained * Pre up vs Healthy Aged-matched Trained * Pre	0.101085	0.218703	2.89816	1.7024	0.218703	Cancer Trained * Post up vs Cancer Untrained * Post	0.0227914	Cancer Trained * Post up vs Cancer Untrained * Post	0.0604769	0.241836	3.86582	1.96617	0.241836	Cancer Trained * Post up vs Healthy Aged-matched Trained * Post	0.0262338	Cancer Trained * Post up vs Healthy Aged-matched Trained * Post	2.62832	0.542223	1.0315	1
377137	cg26518431	MGC12982	0.0483604	1	RDMR	ENST00000445551.1;ENST00000334793.5	TSS1500;TSS200	RP11-511I2.5;FOXD2		Promoter_Associated	1:47901459-47902857	N_Shore	chr1:47902793-47905518	NR_026878;NM_004474	TSS1500;TSS200	MGC12982;FOXD2	0.0110748	0.570083	7.52805	2.74373	0.570083	Cancer Trained * Post up vs Cancer Trained * Pre	0.0367822	Cancer Trained * Post up vs Cancer Trained * Pre	0.499444	-0.129988	0.469673	-0.685327	-0.129988	Healthy Aged-matched Trained * Post down vs Healthy Aged-matched Trained * Pre	-0.0074638	Healthy Aged-matched Trained * Post down vs Healthy Aged-matched Trained * Pre	0.487444	0.155326	0.496756	0.704809	0.155326	Cancer Untrained * Post up vs Cancer Untrained * Pre	0.00850766	Cancer Untrained * Post up vs Cancer Untrained * Pre	0.390768	-0.192476	0.762793	-0.87338	-0.192476	Cancer Trained * Pre down vs Cancer Untrained * Pre	-0.0164607	Cancer Trained * Pre down vs Cancer Untrained * Pre	0.00526565	-0.608094	9.34406	-3.05681	-0.608094	Cancer Trained * Pre down vs Healthy Aged-matched Trained * Pre	-0.0398599	Cancer Trained * Pre down vs Healthy Aged-matched Trained * Pre	0.294927	0.222281	1.14449	1.06981	0.222281	Cancer Trained * Post up vs Cancer Untrained * Post	0.0118139	Cancer Trained * Post up vs Cancer Untrained * Post	0.647823	0.0919775	0.213775	0.462358	0.0919775	Cancer Trained * Post up vs Healthy Aged-matched Trained * Post	0.0043861	Cancer Trained * Post up vs Healthy Aged-matched Trained * Post	2.62788	1.41811	2.6982	1
685622	cg14557189	PIGV	0.0483792	1		ENST00000431541.1;ENST00000449950.2;ENST00000374145.1;ENST00000455364.1;ENST00000472757	TSS1500;TSS1500;TSS1500;TSS1500;TSS200;TSS200;5'UTR	PIGV;PIGV;PIGV;PIGV;PIGV;PIGV;PIGV		Promoter_Associated	1:27114185-27116471	Island	chr1:27114118-27114692	NM_017837	TSS200	PIGV	0.132657	-0.1463	2.41618	-1.55441	-0.1463	Cancer Trained * Post down vs Cancer Trained * Pre	-0.00333911	Cancer Trained * Post down vs Cancer Trained * Pre	0.270163	0.0968889	1.27166	1.12768	0.0968889	Healthy Aged-matched Trained * Post up vs Healthy Aged-matched Trained * Pre	0.00212289	Healthy Aged-matched Trained * Post up vs Healthy Aged-matched Trained * Pre	0.072512	0.187185	3.51587	1.87507	0.187185	Cancer Untrained * Post up vs Cancer Untrained * Pre	0.00445691	Cancer Untrained * Post up vs Cancer Untrained * Pre	0.0529329	0.20283	4.12811	2.03178	0.20283	Cancer Trained * Pre up vs Cancer Untrained * Pre	0.00463931	Cancer Trained * Pre up vs Cancer Untrained * Pre	0.00680578	0.265837	8.70283	2.95006	0.265837	Cancer Trained * Pre up vs Healthy Aged-matched Trained * Pre	0.00587274	Cancer Trained * Pre up vs Healthy Aged-matched Trained * Pre	0.177327	-0.130655	1.92707	-1.38819	-0.130655	Cancer Trained * Post down vs Cancer Untrained * Post	-0.0031567	Cancer Trained * Post down vs Cancer Untrained * Post	0.803612	0.0226481	0.0631674	0.251331	0.0226481	Cancer Trained * Post up vs Healthy Aged-matched Trained * Post	0.000410748	Cancer Trained * Post up vs Healthy Aged-matched Trained * Post	2.62759	0.290955	0.553654	1
340117	cg23126166	RNLS	0.048391	10		ENST00000466945.1;ENST00000481793.1	3'UTR;3'UTR	RNLS;RNLS						NM_001031709;NM_018363	Body;Body	RNLS;RNLS	0.255901	0.192136	1.35204	1.16277	0.192136	Cancer Trained * Post up vs Cancer Trained * Pre	0.0216804	Cancer Trained * Post up vs Cancer Trained * Pre	0.834212	-0.0319031	0.044732	-0.211499	-0.0319031	Healthy Aged-matched Trained * Post down vs Healthy Aged-matched Trained * Pre	-0.00383869	Healthy Aged-matched Trained * Post down vs Healthy Aged-matched Trained * Pre	0.692121	-0.0702096	0.160476	-0.400595	-0.0702096	Cancer Untrained * Post down vs Cancer Untrained * Pre	-0.00814049	Cancer Untrained * Post down vs Cancer Untrained * Pre	0.0443174	-0.37116	4.48477	-2.11773	-0.37116	Cancer Trained * Pre down vs Cancer Untrained * Pre	-0.0444181	Cancer Trained * Pre down vs Cancer Untrained * Pre	0.00467384	-0.491386	9.64729	-3.10601	-0.491386	Cancer Trained * Pre down vs Healthy Aged-matched Trained * Pre	-0.0576988	Cancer Trained * Pre down vs Healthy Aged-matched Trained * Pre	0.516222	-0.108814	0.433651	-0.658522	-0.108814	Cancer Trained * Post down vs Cancer Untrained * Post	-0.0145973	Cancer Trained * Post down vs Cancer Untrained * Post	0.103486	-0.267347	2.85568	-1.68987	-0.267347	Cancer Trained * Post down vs Healthy Aged-matched Trained * Post	-0.0321797	Cancer Trained * Post down vs Healthy Aged-matched Trained * Post	2.62741	0.896742	1.70651	1
489189	cg05745950	KDR	0.0484297	4		ENST00000511222.1	5'UTR	RP11-530I17.1						NM_002253	Body	KDR	0.865708	-0.0140784	0.0291938	-0.170862	-0.0140784	Cancer Trained * Post down vs Cancer Trained * Pre	-0.00165895	Cancer Trained * Post down vs Cancer Trained * Pre	0.0643696	0.145552	3.74457	1.93509	0.145552	Healthy Aged-matched Trained * Post up vs Healthy Aged-matched Trained * Pre	0.0190354	Healthy Aged-matched Trained * Post up vs Healthy Aged-matched Trained * Pre	0.701181	-0.0339233	0.150671	-0.388163	-0.0339233	Cancer Untrained * Post down vs Cancer Untrained * Pre	-0.00409416	Cancer Untrained * Post down vs Cancer Untrained * Pre	0.279588	0.0965898	1.22151	1.10522	0.0965898	Cancer Trained * Pre up vs Cancer Untrained * Pre	0.0121062	Cancer Trained * Pre up vs Cancer Untrained * Pre	0.00424505	0.248147	9.89446	3.14555	0.248147	Cancer Trained * Pre up vs Healthy Aged-matched Trained * Pre	0.0319152	Cancer Trained * Pre up vs Healthy Aged-matched Trained * Pre	0.169954	0.116435	1.99688	1.41311	0.116435	Cancer Trained * Post up vs Cancer Untrained * Post	0.0145414	Cancer Trained * Post up vs Cancer Untrained * Post	0.272502	0.0885168	1.259	1.12205	0.0885168	Cancer Trained * Post up vs Healthy Aged-matched Trained * Post	0.0112208	Cancer Trained * Post up vs Healthy Aged-matched Trained * Post	2.62682	0.222922	0.42432	1
153463	cg11138238	LINC01033	0.0484735	5		ENST00000523194.1;ENST00000517934.1	5'UTR;5'UTR	RP11-461C13.1;RP11-461C13.1						NR_126379	Body	LINC01033	0.17599	-0.522998	1.93946	-1.39264	-0.522998	Cancer Trained * Post down vs Cancer Trained * Pre	-0.0179043	Cancer Trained * Post down vs Cancer Trained * Pre	0.613219	0.175488	0.262033	0.511892	0.175488	Healthy Aged-matched Trained * Post up vs Healthy Aged-matched Trained * Pre	0.0225614	Healthy Aged-matched Trained * Post up vs Healthy Aged-matched Trained * Pre	0.881221	0.0601297	0.022788	0.150957	0.0601297	Cancer Untrained * Post up vs Cancer Untrained * Pre	0.00512193	Cancer Untrained * Post up vs Cancer Untrained * Pre	0.0293633	0.920534	5.34081	2.31102	0.920534	Cancer Trained * Pre up vs Cancer Untrained * Pre	0.0491254	Cancer Trained * Pre up vs Cancer Untrained * Pre	0.00334603	1.16593	10.5152	3.24271	1.16593	Cancer Trained * Pre up vs Healthy Aged-matched Trained * Pre	0.0801651	Cancer Trained * Pre up vs Healthy Aged-matched Trained * Pre	0.377518	0.337406	0.80721	0.898449	0.337406	Cancer Trained * Post up vs Cancer Untrained * Post	0.0260992	Cancer Trained * Post up vs Cancer Untrained * Post	0.205436	0.467447	1.69018	1.30007	0.467447	Cancer Trained * Post up vs Healthy Aged-matched Trained * Post	0.0396994	Cancer Trained * Post up vs Healthy Aged-matched Trained * Post	2.62614	4.62965	8.81455	1
153209	cg17788475	RFC4	0.0484856	3		ENST00000434957.1;ENST00000427785.1;ENST00000449502.1;ENST00000494047.1;ENST00000418288	TSS1500;TSS1500;TSS1500;TSS1500;TSS1500;TSS1500;TSS1500;TSS1500	RP11-573D15.3;RFC4;RFC4;RFC4;RFC4;RFC4;RFC4;RFC4		Promoter_Associated	3:186523823-186525556	S_Shore	chr3:186524095-186524694	NM_002916;NM_181573	TSS1500;TSS1500	RFC4;RFC4	0.0753352	-0.23475	3.44332	-1.85562	-0.23475	Cancer Trained * Post down vs Cancer Trained * Pre	-0.0223366	Cancer Trained * Post down vs Cancer Trained * Pre	0.753254	-0.0367045	0.101015	-0.317829	-0.0367045	Healthy Aged-matched Trained * Post down vs Healthy Aged-matched Trained * Pre	-0.00460271	Healthy Aged-matched Trained * Post down vs Healthy Aged-matched Trained * Pre	0.532718	0.0848875	0.400223	0.632632	0.0848875	Cancer Untrained * Post up vs Cancer Untrained * Pre	0.0083948	Cancer Untrained * Post up vs Cancer Untrained * Pre	0.0132453	0.35779	7.11002	2.66646	0.35779	Cancer Trained * Pre up vs Cancer Untrained * Pre	0.0352901	Cancer Trained * Pre up vs Cancer Untrained * Pre	0.00762427	0.351543	8.4239	2.90239	0.351543	Cancer Trained * Pre up vs Healthy Aged-matched Trained * Pre	0.034317	Cancer Trained * Pre up vs Healthy Aged-matched Trained * Pre	0.765463	0.0381528	0.0909534	0.301585	0.0381528	Cancer Trained * Post up vs Cancer Untrained * Post	0.00455871	Cancer Trained * Post up vs Cancer Untrained * Post	0.216725	0.153498	1.60605	1.2673	0.153498	Cancer Trained * Post up vs Healthy Aged-matched Trained * Post	0.0165832	Cancer Trained * Post up vs Healthy Aged-matched Trained * Post	2.62595	0.525327	1.00026	1
303261	cg24856537	NOTCH4	0.048493	6		ENST00000474612.1	3'UTR	NOTCH4						NM_004557	Body	NOTCH4	0.0288236	0.111036	5.38035	2.31956	0.111036	Cancer Trained * Post up vs Cancer Trained * Pre	0.0189255	Cancer Trained * Post up vs Cancer Trained * Pre	0.723625	-0.0156278	0.127896	-0.357626	-0.0156278	Healthy Aged-matched Trained * Post down vs Healthy Aged-matched Trained * Pre	-0.00263584	Healthy Aged-matched Trained * Post down vs Healthy Aged-matched Trained * Pre	0.416031	0.0419923	0.684018	0.827054	0.0419923	Cancer Untrained * Post up vs Cancer Untrained * Pre	0.00712983	Cancer Untrained * Post up vs Cancer Untrained * Pre	0.695226	-0.0201229	0.157076	-0.396328	-0.0201229	Cancer Trained * Pre down vs Cancer Untrained * Pre	-0.00347401	Cancer Trained * Pre down vs Cancer Untrained * Pre	0.00869314	-0.130483	8.10539	-2.847	-0.130483	Cancer Trained * Pre down vs Healthy Aged-matched Trained * Pre	-0.022206	Cancer Trained * Pre down vs Healthy Aged-matched Trained * Pre	0.316585	0.0489211	1.04441	1.02197	0.0489211	Cancer Trained * Post up vs Cancer Untrained * Post	0.00832169	Cancer Trained * Post up vs Cancer Untrained * Post	0.934266	-0.00381841	0.00694119	-0.0833138	-0.00381841	Cancer Trained * Post down vs Healthy Aged-matched Trained * Post	-0.000644594	Cancer Trained * Post down vs Healthy Aged-matched Trained * Post	2.62584	0.0752138	0.143219	1
698267	cg13703666	B3GNT1	0.0485091	11		ENST00000531602.1;ENST00000538757.1;ENST00000311181.4	TSS200;TSS1500;TSS1500	RP11-867G23.8;B3GNT1;B3GNT1		Promoter_Associated	11:66114703-66116120	Island	chr11:66114497-66115525	NM_006876	TSS1500	B3GNT1	0.0328023	-0.349445	5.10648	-2.25975	-0.349445	Cancer Trained * Post down vs Cancer Trained * Pre	-0.0238071	Cancer Trained * Post down vs Cancer Trained * Pre	0.470034	0.103555	0.538126	0.733571	0.103555	Healthy Aged-matched Trained * Post up vs Healthy Aged-matched Trained * Pre	0.00767304	Healthy Aged-matched Trained * Post up vs Healthy Aged-matched Trained * Pre	0.410773	0.137209	0.699809	0.836546	0.137209	Cancer Untrained * Post up vs Cancer Untrained * Pre	0.00965811	Cancer Untrained * Post up vs Cancer Untrained * Pre	0.290583	0.177091	1.16575	1.0797	0.177091	Cancer Trained * Pre up vs Cancer Untrained * Pre	0.0129308	Cancer Trained * Pre up vs Cancer Untrained * Pre	0.00908743	0.418727	7.99861	2.82818	0.418727	Cancer Trained * Pre up vs Healthy Aged-matched Trained * Pre	0.0292912	Cancer Trained * Pre up vs Healthy Aged-matched Trained * Pre	0.0562643	-0.309563	4.0074	-2.00185	-0.309563	Cancer Trained * Post down vs Cancer Untrained * Post	-0.0205345	Cancer Trained * Post down vs Cancer Untrained * Post	0.818822	-0.0342725	0.0535852	-0.231485	-0.0342725	Cancer Trained * Post down vs Healthy Aged-matched Trained * Post	-0.00218902	Cancer Trained * Post down vs Healthy Aged-matched Trained * Post	2.62559	0.784826	1.49457	1
54141	cg20488617	SNAI1	0.0485101	20		ENST00000244050.2	TSS200	SNAI1		Unclassified	20:48598369-48599863	Island	chr20:48598959-48599657	NM_005985	TSS200	SNAI1	0.00545694	-0.400441	9.25396	-3.04203	-0.400441	Cancer Trained * Post down vs Cancer Trained * Pre	-0.00655731	Cancer Trained * Post down vs Cancer Trained * Pre	0.492223	0.0837584	0.485834	0.697018	0.0837584	Healthy Aged-matched Trained * Post up vs Healthy Aged-matched Trained * Pre	0.00136385	Healthy Aged-matched Trained * Post up vs Healthy Aged-matched Trained * Pre	0.277609	-0.154964	1.23185	-1.10989	-0.154964	Cancer Untrained * Post down vs Cancer Untrained * Pre	-0.00248152	Cancer Untrained * Post down vs Cancer Untrained * Pre	0.314052	0.143452	1.05563	1.02744	0.143452	Cancer Trained * Pre up vs Cancer Untrained * Pre	0.00264214	Cancer Trained * Pre up vs Cancer Untrained * Pre	0.0075661	0.3662	8.44261	2.90562	0.3662	Cancer Trained * Pre up vs Healthy Aged-matched Trained * Pre	0.00605819	Cancer Trained * Pre up vs Healthy Aged-matched Trained * Pre	0.445578	-0.102025	0.600706	-0.775052	-0.102025	Cancer Trained * Post down vs Cancer Untrained * Post	-0.00143365	Cancer Trained * Post down vs Cancer Untrained * Post	0.358095	-0.117999	0.876587	-0.936262	-0.117999	Cancer Trained * Post down vs Healthy Aged-matched Trained * Post	-0.00186297	Cancer Trained * Post down vs Healthy Aged-matched Trained * Post	2.62558	0.568701	1.083	1
8413	cg06595927	PERP	0.0485142	6		ENST00000265603.8;ENST00000421351.2	TSS200;TSS200	PERP;PERP				Island	chr6:138428188-138428816	NM_022121	TSS200	PERP	0.0236775	-0.222388	5.80449	-2.40925	-0.222388	Cancer Trained * Post down vs Cancer Trained * Pre	-0.00368954	Cancer Trained * Post down vs Cancer Trained * Pre	0.984575	-0.00164549	0.000381337	-0.0195278	-0.00164549	Healthy Aged-matched Trained * Post down vs Healthy Aged-matched Trained * Pre	-2.62264e-05	Healthy Aged-matched Trained * Post down vs Healthy Aged-matched Trained * Pre	0.983925	-0.00199251	0.00041418	-0.0203514	-0.00199251	Cancer Untrained * Post down vs Cancer Untrained * Pre	-5.70365e-05	Cancer Untrained * Post down vs Cancer Untrained * Pre	0.194094	0.130647	1.78068	1.33442	0.130647	Cancer Trained * Pre up vs Cancer Untrained * Pre	0.00229172	Cancer Trained * Pre up vs Cancer Untrained * Pre	0.00609279	0.264798	8.97753	2.99625	0.264798	Cancer Trained * Pre up vs Healthy Aged-matched Trained * Pre	0.00433498	Cancer Trained * Pre up vs Healthy Aged-matched Trained * Pre	0.340216	-0.0897491	0.945364	-0.972298	-0.0897491	Cancer Trained * Post down vs Cancer Untrained * Post	-0.00134079	Cancer Trained * Post down vs Cancer Untrained * Post	0.622495	0.0440548	0.248493	0.498491	0.0440548	Cancer Trained * Post up vs Healthy Aged-matched Trained * Post	0.000671664	Cancer Trained * Post up vs Healthy Aged-matched Trained * Post	2.62551	0.279631	0.532526	1
351046	cg21798896		0.0485195	5					chr5:67628501-67628501								0.332771	-0.122531	0.975518	-0.987683	-0.122531	Cancer Trained * Post down vs Cancer Trained * Pre	-0.00862162	Cancer Trained * Post down vs Cancer Trained * Pre	0.480397	0.0811294	0.513198	0.716379	0.0811294	Healthy Aged-matched Trained * Post up vs Healthy Aged-matched Trained * Pre	0.00690346	Healthy Aged-matched Trained * Post up vs Healthy Aged-matched Trained * Pre	0.159299	0.190887	2.10449	1.45069	0.190887	Cancer Untrained * Post up vs Cancer Untrained * Pre	0.0180287	Cancer Untrained * Post up vs Cancer Untrained * Pre	0.0070887	0.385935	8.60244	2.93299	0.385935	Cancer Trained * Pre up vs Cancer Untrained * Pre	0.0328292	Cancer Trained * Pre up vs Cancer Untrained * Pre	0.00780467	0.343568	8.36683	2.89255	0.343568	Cancer Trained * Pre up vs Healthy Aged-matched Trained * Pre	0.0276776	Cancer Trained * Pre up vs Healthy Aged-matched Trained * Pre	0.564097	0.072517	0.341685	0.584539	0.072517	Cancer Trained * Post up vs Cancer Untrained * Post	0.00617889	Cancer Trained * Post up vs Cancer Untrained * Post	0.249926	0.139908	1.38746	1.17791	0.139908	Cancer Trained * Post up vs Healthy Aged-matched Trained * Post	0.0121525	Cancer Trained * Post up vs Healthy Aged-matched Trained * Post	2.62543	0.505084	0.961907	1
799971	cg22727965		0.0485412	7	RDMR					Unclassified_Cell_type_specific	7:25898672-25899046	Island	chr7:25898237-25898771				0.700121	-0.0612867	0.1518	-0.389615	-0.0612867	Cancer Trained * Post down vs Cancer Trained * Pre	-0.010187	Cancer Trained * Post down vs Cancer Trained * Pre	0.6037	0.075494	0.276405	0.525742	0.075494	Healthy Aged-matched Trained * Post up vs Healthy Aged-matched Trained * Pre	0.0130945	Healthy Aged-matched Trained * Post up vs Healthy Aged-matched Trained * Pre	0.608472	-0.0865555	0.269139	-0.518786	-0.0865555	Cancer Untrained * Post down vs Cancer Untrained * Pre	-0.0147523	Cancer Untrained * Post down vs Cancer Untrained * Pre	0.143808	0.251783	2.2774	1.50911	0.251783	Cancer Trained * Pre up vs Cancer Untrained * Pre	0.0426134	Cancer Trained * Pre up vs Cancer Untrained * Pre	0.00770661	0.436431	8.39767	2.89787	0.436431	Cancer Trained * Pre up vs Healthy Aged-matched Trained * Pre	0.0742586	Cancer Trained * Pre up vs Healthy Aged-matched Trained * Pre	0.0904175	0.277052	3.10213	1.76129	0.277052	Cancer Trained * Post up vs Cancer Untrained * Post	0.0471787	Cancer Trained * Post up vs Cancer Untrained * Post	0.0576735	0.29965	3.95874	1.98966	0.29965	Cancer Trained * Post up vs Healthy Aged-matched Trained * Post	0.0509771	Cancer Trained * Post up vs Healthy Aged-matched Trained * Post	2.6251	0.811926	1.54647	1
409692	cg00437227	BTBD11	0.0485762	12		ENST00000410228.1;ENST00000490090.2	TSS1500;3'UTR	Y_RNA;BTBD11						NM_001018072;NM_001017523	Body;Body	BTBD11;BTBD11	0.0221737	0.34399	5.94803	2.43886	0.34399	Cancer Trained * Post up vs Cancer Trained * Pre	0.01886	Cancer Trained * Post up vs Cancer Trained * Pre	0.594108	0.0695032	0.291388	0.539804	0.0695032	Healthy Aged-matched Trained * Post up vs Healthy Aged-matched Trained * Pre	0.00243839	Healthy Aged-matched Trained * Post up vs Healthy Aged-matched Trained * Pre	0.616676	-0.075831	0.256935	-0.506887	-0.075831	Cancer Untrained * Post down vs Cancer Untrained * Pre	-0.00393394	Cancer Untrained * Post down vs Cancer Untrained * Pre	0.0165024	-0.384527	6.60666	-2.57034	-0.384527	Cancer Trained * Pre down vs Cancer Untrained * Pre	-0.0208279	Cancer Trained * Pre down vs Cancer Untrained * Pre	0.0094721	-0.379539	7.89922	-2.81055	-0.379539	Cancer Trained * Pre down vs Healthy Aged-matched Trained * Pre	-0.0208158	Cancer Trained * Pre down vs Healthy Aged-matched Trained * Pre	0.804451	0.0352944	0.0626173	0.250234	0.0352944	Cancer Trained * Post up vs Cancer Untrained * Post	0.00196601	Cancer Trained * Post up vs Cancer Untrained * Post	0.443909	-0.105053	0.60518	-0.777933	-0.105053	Cancer Trained * Post down vs Healthy Aged-matched Trained * Post	-0.00439419	Cancer Trained * Post down vs Healthy Aged-matched Trained * Post	2.62456	0.652656	1.24336	1
627141	cg00651754		0.0485799	X													0.0441396	0.176911	4.49293	2.11965	0.176911	Cancer Trained * Post up vs Cancer Trained * Pre	0.00704147	Cancer Trained * Post up vs Cancer Trained * Pre	0.219239	-0.0960139	1.58807	-1.26019	-0.0960139	Healthy Aged-matched Trained * Post down vs Healthy Aged-matched Trained * Pre	-0.00376191	Healthy Aged-matched Trained * Post down vs Healthy Aged-matched Trained * Pre	0.809298	0.0215914	0.0594878	0.243901	0.0215914	Cancer Untrained * Post up vs Cancer Untrained * Pre	0.000888592	Cancer Untrained * Post up vs Cancer Untrained * Pre	0.856353	-0.0161911	0.033452	-0.182899	-0.0161911	Cancer Trained * Pre down vs Cancer Untrained * Pre	-0.000691539	Cancer Trained * Pre down vs Cancer Untrained * Pre	0.0088104	-0.227047	8.07309	-2.84132	-0.227047	Cancer Trained * Pre down vs Healthy Aged-matched Trained * Pre	-0.00910914	Cancer Trained * Pre down vs Healthy Aged-matched Trained * Pre	0.108003	0.139129	2.77877	1.66696	0.139129	Cancer Trained * Post up vs Cancer Untrained * Post	0.00546134	Cancer Trained * Post up vs Cancer Untrained * Post	0.571011	0.045878	0.329623	0.574128	0.045878	Cancer Trained * Post up vs Healthy Aged-matched Trained * Post	0.00169424	Cancer Trained * Post up vs Healthy Aged-matched Trained * Post	2.6245	0.228527	0.435372	1
441772	cg07948951		0.0485894	6					chr6:45649659-45649659	Unclassified_Cell_type_specific	6:45649587-45650091						0.772159	-0.0353215	0.0856794	-0.29271	-0.0353215	Cancer Trained * Post down vs Cancer Trained * Pre	-0.00229307	Cancer Trained * Post down vs Cancer Trained * Pre	0.503724	0.0747348	0.460283	0.678441	0.0747348	Healthy Aged-matched Trained * Post up vs Healthy Aged-matched Trained * Pre	0.00552569	Healthy Aged-matched Trained * Post up vs Healthy Aged-matched Trained * Pre	0.729722	-0.0447187	0.122074	-0.349391	-0.0447187	Cancer Untrained * Post down vs Cancer Untrained * Pre	-0.00271153	Cancer Untrained * Post down vs Cancer Untrained * Pre	0.337066	0.125275	0.958012	0.978781	0.125275	Cancer Trained * Pre up vs Cancer Untrained * Pre	0.00882373	Cancer Trained * Pre up vs Cancer Untrained * Pre	0.00662374	0.34214	8.76986	2.96139	0.34214	Cancer Trained * Pre up vs Healthy Aged-matched Trained * Pre	0.0238771	Cancer Trained * Pre up vs Healthy Aged-matched Trained * Pre	0.275023	0.134672	1.24552	1.11603	0.134672	Cancer Trained * Post up vs Cancer Untrained * Post	0.00924219	Cancer Trained * Post up vs Cancer Untrained * Post	0.0554743	0.232083	4.03528	2.0088	0.232083	Cancer Trained * Post up vs Healthy Aged-matched Trained * Post	0.0160583	Cancer Trained * Post up vs Healthy Aged-matched Trained * Post	2.62435	0.477678	0.910086	1
15163	cg03941040	TFAM	0.0485967	10		ENST00000395377.2;ENST00000487519.1;ENST00000487519.1;ENST00000373895.3;ENST00000373899	TSS1500;5'UTR;1stExon;TSS200;1stExon;5'UTR	TFAM;TFAM;TFAM;TFAM;TFAM;TFAM		Promoter_Associated	10:60143902-60145863	Island	chr10:60144723-60145335	NM_003201	TSS200	TFAM	0.0167649	-0.229137	6.57096	-2.56339	-0.229137	Cancer Trained * Post down vs Cancer Trained * Pre	-0.00478922	Cancer Trained * Post down vs Cancer Trained * Pre	0.587984	0.0447853	0.301225	0.548839	0.0447853	Healthy Aged-matched Trained * Post up vs Healthy Aged-matched Trained * Pre	0.000796093	Healthy Aged-matched Trained * Post up vs Healthy Aged-matched Trained * Pre	0.178715	-0.131179	1.91432	-1.38359	-0.131179	Cancer Untrained * Post down vs Cancer Untrained * Pre	-0.00262422	Cancer Untrained * Post down vs Cancer Untrained * Pre	0.36044	0.088328	0.867928	0.931627	0.088328	Cancer Trained * Pre up vs Cancer Untrained * Pre	0.00204082	Cancer Trained * Pre up vs Cancer Untrained * Pre	0.00537279	0.260896	9.29316	3.04847	0.260896	Cancer Trained * Pre up vs Healthy Aged-matched Trained * Pre	0.00535035	Cancer Trained * Pre up vs Healthy Aged-matched Trained * Pre	0.915067	-0.00963011	0.0116065	-0.107733	-0.00963011	Cancer Trained * Post down vs Cancer Untrained * Post	-0.000124185	Cancer Trained * Post down vs Cancer Untrained * Post	0.880249	-0.0130258	0.0231654	-0.152202	-0.0130258	Cancer Trained * Post down vs Healthy Aged-matched Trained * Post	-0.00023496	Cancer Trained * Post down vs Healthy Aged-matched Trained * Post	2.62424	0.262105	0.499391	1
52030	cg04203758	NETO2	0.0486146	16		ENST00000303155.5;ENST00000564705.1;ENST00000562435.1;ENST00000565694.1	TSS1500;TSS200;TSS1500;TSS200	NETO2;RP11-329J18.2;NETO2;RP11-329J18.2		Promoter_Associated	16:47177731-47178968	Island	chr16:47176787-47178446	NM_018092	TSS1500	NETO2	0.00981103	-0.215313	7.81525	-2.79558	-0.215313	Cancer Trained * Post down vs Cancer Trained * Pre	-0.00509775	Cancer Trained * Post down vs Cancer Trained * Pre	0.945476	0.0048569	0.00477202	0.0690798	0.0048569	Healthy Aged-matched Trained * Post up vs Healthy Aged-matched Trained * Pre	0.000112453	Healthy Aged-matched Trained * Post up vs Healthy Aged-matched Trained * Pre	0.231101	-0.100269	1.50654	-1.22741	-0.100269	Cancer Untrained * Post down vs Cancer Untrained * Pre	-0.00254039	Cancer Untrained * Post down vs Cancer Untrained * Pre	0.31331	0.0840642	1.05894	1.02905	0.0840642	Cancer Trained * Pre up vs Cancer Untrained * Pre	0.00182072	Cancer Trained * Pre up vs Cancer Untrained * Pre	0.00899555	0.208869	8.02303	2.8325	0.208869	Cancer Trained * Pre up vs Healthy Aged-matched Trained * Pre	0.00496776	Cancer Trained * Pre up vs Healthy Aged-matched Trained * Pre	0.690927	-0.0309801	0.161796	-0.402239	-0.0309801	Cancer Trained * Post down vs Cancer Untrained * Post	-0.000736633	Cancer Trained * Post down vs Cancer Untrained * Post	0.879428	-0.011301	0.0234867	-0.153254	-0.011301	Cancer Trained * Post down vs Healthy Aged-matched Trained * Post	-0.000242442	Cancer Trained * Post down vs Healthy Aged-matched Trained * Post	2.62397	0.194566	0.370747	1
644644	cg07309576	OR51I1	0.0486164	11		ENST00000317283.5;ENST00000380211.1;ENST00000380259.2;ENST00000380237.1;ENST00000396895	TSS1500;TSS1500;5'UTR;5'UTR;5'UTR;3'UTR;3'UTR;3'UTR;3'UTR	OR51I1;OR51I1;HBG2;HBE1;HBE1;AC104389.28;AC104389.28;AC104389.28;AC104389.28						NM_001005288	TSS1500	OR51I1	0.00541508	0.411818	9.27338	3.04522	0.411818	Cancer Trained * Post up vs Cancer Trained * Pre	0.0252676	Cancer Trained * Post up vs Cancer Trained * Pre	0.927627	0.0113268	0.00841818	0.0917506	0.0113268	Healthy Aged-matched Trained * Post up vs Healthy Aged-matched Trained * Pre	0.000882089	Healthy Aged-matched Trained * Post up vs Healthy Aged-matched Trained * Pre	0.483382	0.102051	0.506184	0.711466	0.102051	Cancer Untrained * Post up vs Cancer Untrained * Pre	0.00578126	Cancer Untrained * Post up vs Cancer Untrained * Pre	0.0704178	-0.271086	3.57179	-1.88992	-0.271086	Cancer Trained * Pre down vs Cancer Untrained * Pre	-0.0176224	Cancer Trained * Pre down vs Cancer Untrained * Pre	0.0095333	-0.363547	7.88381	-2.80781	-0.363547	Cancer Trained * Pre down vs Healthy Aged-matched Trained * Pre	-0.0225014	Cancer Trained * Pre down vs Healthy Aged-matched Trained * Pre	0.777207	0.038682	0.0818171	0.286037	0.038682	Cancer Trained * Post up vs Cancer Untrained * Post	0.00186402	Cancer Trained * Post up vs Cancer Untrained * Post	0.777737	0.0369446	0.0814172	0.285337	0.0369446	Cancer Trained * Post up vs Healthy Aged-matched Trained * Post	0.00188419	Cancer Trained * Post up vs Healthy Aged-matched Trained * Post	2.62394	0.599843	1.14302	1
752769	cg25517633	SMARCD2	0.0486391	17		ENST00000323347.10	TSS200	SMARCD2				N_Shelf	chr17:61919659-61920656	NM_001098426	Body	SMARCD2	0.0393376	0.246174	4.72844	2.1745	0.246174	Cancer Trained * Post up vs Cancer Trained * Pre	0.0300706	Cancer Trained * Post up vs Cancer Trained * Pre	0.185136	-0.140826	1.85687	-1.36267	-0.140826	Healthy Aged-matched Trained * Post down vs Healthy Aged-matched Trained * Pre	-0.0185099	Healthy Aged-matched Trained * Post down vs Healthy Aged-matched Trained * Pre	0.439367	-0.0943571	0.617489	-0.785805	-0.0943571	Cancer Untrained * Post down vs Cancer Untrained * Pre	-0.0116001	Cancer Untrained * Post down vs Cancer Untrained * Pre	0.0192295	-0.300508	6.26312	-2.50262	-0.300508	Cancer Trained * Pre down vs Cancer Untrained * Pre	-0.0373326	Cancer Trained * Pre down vs Cancer Untrained * Pre	0.00182069	-0.378034	12.1642	-3.48772	-0.378034	Cancer Trained * Pre down vs Healthy Aged-matched Trained * Pre	-0.0473927	Cancer Trained * Pre down vs Healthy Aged-matched Trained * Pre	0.72665	0.0400238	0.124988	0.353536	0.0400238	Cancer Trained * Post up vs Cancer Untrained * Post	0.00433812	Cancer Trained * Post up vs Cancer Untrained * Post	0.93473	0.00896641	0.00684317	0.0827235	0.00896641	Cancer Trained * Post up vs Healthy Aged-matched Trained * Post	0.00118773	Cancer Trained * Post up vs Healthy Aged-matched Trained * Post	2.62359	0.420314	0.801028	1
770576	cg01314054		0.0486657	6					chr6:143023506-143023506								0.504019	-0.0715187	0.459642	-0.677969	-0.0715187	Cancer Trained * Post down vs Cancer Trained * Pre	-0.00907955	Cancer Trained * Post down vs Cancer Trained * Pre	0.471673	0.0703785	0.534124	0.730838	0.0703785	Healthy Aged-matched Trained * Post up vs Healthy Aged-matched Trained * Pre	0.00965047	Healthy Aged-matched Trained * Post up vs Healthy Aged-matched Trained * Pre	0.258702	0.129318	1.33581	1.15577	0.129318	Cancer Untrained * Post up vs Cancer Untrained * Pre	0.0167364	Cancer Untrained * Post up vs Cancer Untrained * Pre	0.0124182	0.301473	7.25978	2.6944	0.301473	Cancer Trained * Pre up vs Cancer Untrained * Pre	0.0402575	Cancer Trained * Pre up vs Cancer Untrained * Pre	0.00790557	0.291597	8.33554	2.88713	0.291597	Cancer Trained * Pre up vs Healthy Aged-matched Trained * Pre	0.0385895	Cancer Trained * Pre up vs Healthy Aged-matched Trained * Pre	0.349222	0.100636	0.910101	0.953992	0.100636	Cancer Trained * Post up vs Cancer Untrained * Post	0.0144415	Cancer Trained * Post up vs Cancer Untrained * Post	0.150786	0.149699	2.19689	1.48219	0.149699	Cancer Trained * Post up vs Healthy Aged-matched Trained * Post	0.0198595	Cancer Trained * Post up vs Healthy Aged-matched Trained * Post	2.62318	0.364887	0.695504	1
617208	cg21922319		0.0486893	16		ENST00000561552.1;ENST00000561562.1;ENST00000563312.1;ENST00000566309.1;ENST00000566667	TSS1500;5'UTR;5'UTR;5'UTR;5'UTR	OSGIN1;RP11-505K9.4;RP11-505K9.4;RP11-505K9.4;RP11-505K9.4									0.040284	0.239968	4.67957	2.16323	0.239968	Cancer Trained * Post up vs Cancer Trained * Pre	0.0181835	Cancer Trained * Post up vs Cancer Trained * Pre	0.596629	-0.0542881	0.287401	-0.536098	-0.0542881	Healthy Aged-matched Trained * Post down vs Healthy Aged-matched Trained * Pre	-0.00320525	Healthy Aged-matched Trained * Post down vs Healthy Aged-matched Trained * Pre	0.772144	0.0344425	0.085691	0.29273	0.0344425	Cancer Untrained * Post up vs Cancer Untrained * Pre	0.00252769	Cancer Untrained * Post up vs Cancer Untrained * Pre	0.216175	-0.149295	1.61003	-1.26887	-0.149295	Cancer Trained * Pre down vs Cancer Untrained * Pre	-0.0118703	Cancer Trained * Pre down vs Cancer Untrained * Pre	0.00296974	-0.349542	10.8314	-3.29111	-0.349542	Cancer Trained * Pre down vs Healthy Aged-matched Trained * Pre	-0.0251392	Cancer Trained * Pre down vs Healthy Aged-matched Trained * Pre	0.616665	0.0562311	0.256951	0.506904	0.0562311	Cancer Trained * Post up vs Cancer Untrained * Post	0.00378553	Cancer Trained * Post up vs Cancer Untrained * Post	0.607267	-0.0552854	0.270961	-0.52054	-0.0552854	Cancer Trained * Post down vs Healthy Aged-matched Trained * Post	-0.00375047	Cancer Trained * Post down vs Healthy Aged-matched Trained * Post	2.62282	0.403442	0.7691	1
98349	cg23209255	MME	0.0486968	3	DMR	ENST00000360490.2;ENST00000491026.1;ENST00000460393.1;ENST00000491597.1;ENST00000473730	TSS1500;TSS1500;5'UTR;5'UTR;TSS1500;5'UTR;1stExon;5'UTR;1stExon;5'UTR;1stExon;5'UTR;5'U	MME;MME;MME;MME;MME;MME;MME;MME;MME;MME;MME;MME;MME				Island	chr3:154797398-154797988	NM_007289;NM_007287;NM_007288;NM_000902	TSS200;5'UTR;TSS200;5'UTR	MME;MME;MME;MME	0.0214942	-0.24762	6.01646	-2.45285	-0.24762	Cancer Trained * Post down vs Cancer Trained * Pre	-0.00368345	Cancer Trained * Post down vs Cancer Trained * Pre	0.777413	0.026335	0.0816617	0.285765	0.026335	Healthy Aged-matched Trained * Post up vs Healthy Aged-matched Trained * Pre	0.000348487	Healthy Aged-matched Trained * Post up vs Healthy Aged-matched Trained * Pre	0.480754	-0.0766437	0.512355	-0.71579	-0.0766437	Cancer Untrained * Post down vs Cancer Untrained * Pre	-0.00108631	Cancer Untrained * Post down vs Cancer Untrained * Pre	0.376233	0.0964656	0.811639	0.90091	0.0964656	Cancer Trained * Pre up vs Cancer Untrained * Pre	0.00161969	Cancer Trained * Pre up vs Cancer Untrained * Pre	0.00548945	0.293787	9.23899	3.03957	0.293787	Cancer Trained * Pre up vs Healthy Aged-matched Trained * Pre	0.00432238	Cancer Trained * Pre up vs Healthy Aged-matched Trained * Pre	0.467339	-0.0745105	0.54476	-0.738078	-0.0745105	Cancer Trained * Post down vs Cancer Untrained * Post	-0.000977445	Cancer Trained * Post down vs Cancer Untrained * Post	0.839087	0.0198323	0.0421023	0.205188	0.0198323	Cancer Trained * Post up vs Healthy Aged-matched Trained * Post	0.000290448	Cancer Trained * Post up vs Healthy Aged-matched Trained * Post	2.62271	0.33411	0.636956	1
97000	cg15698995	NAT14	0.0487138	19		ENST00000205194.3	TSS200	NAT14		Promoter_Associated	19:55996301-55996683	Island	chr19:55992577-55996916	NM_020378	TSS200	NAT14	0.00295923	-0.245002	10.8409	-3.29255	-0.245002	Cancer Trained * Post down vs Cancer Trained * Pre	-0.00266939	Cancer Trained * Post down vs Cancer Trained * Pre	0.845104	0.0134095	0.0389704	0.197409	0.0134095	Healthy Aged-matched Trained * Post up vs Healthy Aged-matched Trained * Pre	0.000122541	Healthy Aged-matched Trained * Post up vs Healthy Aged-matched Trained * Pre	0.687743	-0.0320928	0.165344	-0.406625	-0.0320928	Cancer Untrained * Post down vs Cancer Untrained * Pre	-0.000295693	Cancer Untrained * Post down vs Cancer Untrained * Pre	0.120218	0.126974	2.58822	1.60879	0.126974	Cancer Trained * Pre up vs Cancer Untrained * Pre	0.00144547	Cancer Trained * Pre up vs Cancer Untrained * Pre	0.00969731	0.19952	7.84306	2.80055	0.19952	Cancer Trained * Pre up vs Healthy Aged-matched Trained * Pre	0.00218121	Cancer Trained * Pre up vs Healthy Aged-matched Trained * Pre	0.259063	-0.085935	1.33372	-1.15487	-0.085935	Cancer Trained * Post down vs Cancer Untrained * Post	-0.000928223	Cancer Trained * Post down vs Cancer Untrained * Post	0.416268	-0.0588915	0.683313	-0.826628	-0.0588915	Cancer Trained * Post down vs Healthy Aged-matched Trained * Post	-0.000610724	Cancer Trained * Post down vs Healthy Aged-matched Trained * Post	2.62244	0.181506	0.346062	1
99559	cg23311531	FAM92A1	0.0487281	8		ENST00000523475.1;ENST00000518116.1;ENST00000523453.1;ENST00000520955.1;ENST00000501400	5'UTR;TSS1500;TSS1500;TSS1500;1stExon;TSS1500;5'UTR;TSS200;TSS200;TSS200;TSS200;TSS200;	FAM92A1;FAM92A1;FAM92A1;FAM92A1;LINC00535;FAM92A1;FAM92A1;FAM92A1;FAM92A1;FAM92A1;FAM92		Unclassified	8:94712280-94713160	Island	chr8:94712366-94713345	NM_145269	TSS200	FAM92A1	0.0180154	-0.318483	6.40895	-2.53159	-0.318483	Cancer Trained * Post down vs Cancer Trained * Pre	-0.0041306	Cancer Trained * Post down vs Cancer Trained * Pre	0.793103	0.0304452	0.0702802	0.265104	0.0304452	Healthy Aged-matched Trained * Post up vs Healthy Aged-matched Trained * Pre	0.000563381	Healthy Aged-matched Trained * Post up vs Healthy Aged-matched Trained * Pre	0.639034	0.063358	0.225458	0.474824	0.063358	Cancer Untrained * Post up vs Cancer Untrained * Pre	0.000824512	Cancer Untrained * Post up vs Cancer Untrained * Pre	0.0779945	0.245236	3.37777	1.83787	0.245236	Cancer Trained * Pre up vs Cancer Untrained * Pre	0.00338076	Cancer Trained * Pre up vs Cancer Untrained * Pre	0.00417972	0.37964	9.93451	3.15191	0.37964	Cancer Trained * Pre up vs Healthy Aged-matched Trained * Pre	0.0049577	Cancer Trained * Pre up vs Healthy Aged-matched Trained * Pre	0.2879	-0.136605	1.1791	-1.08586	-0.136605	Cancer Trained * Post down vs Cancer Untrained * Post	-0.00157435	Cancer Trained * Post down vs Cancer Untrained * Post	0.800826	0.0307115	0.0650137	0.254978	0.0307115	Cancer Trained * Post up vs Healthy Aged-matched Trained * Post	0.000263717	Cancer Trained * Post up vs Healthy Aged-matched Trained * Post	2.62223	0.518759	0.989157	1
108792	cg02435109	ANKH	0.0488324	5		ENST00000284268.6;ENST00000284268.6;ENST00000513115.1;ENST00000505140.1	1stExon;5'UTR;TSS1500;TSS200	ANKH;ANKH;ANKH;ANKH				N_Shore	chr5:14872206-14872572	NM_054027;NM_054027	1stExon;5'UTR	ANKH;ANKH	0.097459	-0.492235	2.96459	-1.7218	-0.492235	Cancer Trained * Post down vs Cancer Trained * Pre	-0.0195216	Cancer Trained * Post down vs Cancer Trained * Pre	0.94267	-0.0189574	0.00527664	-0.0726405	-0.0189574	Healthy Aged-matched Trained * Post down vs Healthy Aged-matched Trained * Pre	3.44139e-05	Healthy Aged-matched Trained * Post up vs Healthy Aged-matched Trained * Pre	0.290537	0.327425	1.16598	1.07981	0.327425	Cancer Untrained * Post up vs Cancer Untrained * Pre	0.0102838	Cancer Untrained * Post up vs Cancer Untrained * Pre	0.021309	0.744945	6.03554	2.45673	0.744945	Cancer Trained * Pre up vs Cancer Untrained * Pre	0.0258697	Cancer Trained * Pre up vs Cancer Untrained * Pre	0.00630462	0.816216	8.89238	2.98201	0.816216	Cancer Trained * Pre up vs Healthy Aged-matched Trained * Pre	0.0277928	Cancer Trained * Pre up vs Healthy Aged-matched Trained * Pre	0.795967	-0.0747146	0.0683015	-0.261346	-0.0747146	Cancer Trained * Post down vs Cancer Untrained * Post	-0.00393575	Cancer Trained * Post down vs Cancer Untrained * Post	0.221831	0.342938	1.56979	1.25291	0.342938	Cancer Trained * Post up vs Healthy Aged-matched Trained * Post	0.00823677	Cancer Trained * Post up vs Healthy Aged-matched Trained * Post	2.62063	2.67729	5.10811	1
303907	cg06946770	EFCAB14-AS1	0.0488695	1		ENST00000525633.1;ENST00000442839.1;ENST00000418985.1	TSS1500;5'UTR;5'UTR	ATPAF1;RP11-8J9.4;RP11-8J9.4						NR_038828;NR_038827	Body;Body	EFCAB14-AS1;EFCAB14-AS1	0.0196667	0.33589	6.21308	2.49261	0.33589	Cancer Trained * Post up vs Cancer Trained * Pre	0.0236741	Cancer Trained * Post up vs Cancer Trained * Pre	0.947558	0.00817267	0.0044139	0.0664372	0.00817267	Healthy Aged-matched Trained * Post up vs Healthy Aged-matched Trained * Pre	0.00127189	Healthy Aged-matched Trained * Post up vs Healthy Aged-matched Trained * Pre	0.878873	0.0220061	0.0237053	0.153965	0.0220061	Cancer Untrained * Post up vs Cancer Untrained * Pre	0.00102531	Cancer Untrained * Post up vs Cancer Untrained * Pre	0.224737	-0.177922	1.54961	-1.24483	-0.177922	Cancer Trained * Pre down vs Cancer Untrained * Pre	-0.0135186	Cancer Trained * Pre down vs Cancer Untrained * Pre	0.00696463	-0.379363	8.64591	-2.94039	-0.379363	Cancer Trained * Pre down vs Healthy Aged-matched Trained * Pre	-0.0261197	Cancer Trained * Pre down vs Healthy Aged-matched Trained * Pre	0.322662	0.135961	1.01799	1.00896	0.135961	Cancer Trained * Post up vs Cancer Untrained * Post	0.00913019	Cancer Trained * Post up vs Cancer Untrained * Post	0.692338	-0.0516454	0.160238	-0.400297	-0.0516454	Cancer Trained * Post down vs Healthy Aged-matched Trained * Post	-0.00371757	Cancer Trained * Post down vs Healthy Aged-matched Trained * Post	2.62006	0.594714	1.13492	1
557516	cg20065088	SMPD4	0.0488698	2		ENST00000426662.2;ENST00000452225.2;ENST00000430682.1;ENST00000451542.1;ENST00000435455	5'UTR;5'UTR;TSS200;TSS1500;TSS200;ExonBnd;3'UTR;3'UTR;3'UTR;5'UTR	SMPD4;SMPD4;SMPD4;SMPD4;SMPD4;SMPD4;SMPD4;SMPD4;SMPD4;SMPD4						NM_017951;NM_001171083;NM_017751;NR_033232;NR_033230;NR_033231;NR_033232;NR_033231;NR_0	ExonBnd;ExonBnd;ExonBnd;ExonBnd;ExonBnd;ExonBnd;Body;Body;Body;Body;Body;Body	SMPD4;SMPD4;SMPD4;SMPD4;SMPD4;SMPD4;SMPD4;SMPD4;SMPD4;SMPD4;SMPD4;SMPD4	0.912246	0.0135521	0.0123938	0.111328	0.0135521	Cancer Trained * Post up vs Cancer Trained * Pre	0.00179617	Cancer Trained * Post up vs Cancer Trained * Pre	0.270786	-0.125147	1.26827	-1.12618	-0.125147	Healthy Aged-matched Trained * Post down vs Healthy Aged-matched Trained * Pre	-0.0089403	Healthy Aged-matched Trained * Post down vs Healthy Aged-matched Trained * Pre	0.708012	0.0489131	0.143513	0.378831	0.0489131	Cancer Untrained * Post up vs Cancer Untrained * Pre	0.00296104	Cancer Untrained * Post up vs Cancer Untrained * Pre	0.560451	-0.0761853	0.348163	-0.590054	-0.0761853	Cancer Trained * Pre down vs Cancer Untrained * Pre	-0.00705574	Cancer Trained * Pre down vs Cancer Untrained * Pre	0.00665859	-0.344893	8.75687	-2.9592	-0.344893	Cancer Trained * Pre down vs Healthy Aged-matched Trained * Pre	-0.0261712	Cancer Trained * Pre down vs Healthy Aged-matched Trained * Pre	0.368249	-0.111546	0.839661	-0.91633	-0.111546	Cancer Trained * Post down vs Cancer Untrained * Post	-0.0082206	Cancer Trained * Post down vs Cancer Untrained * Post	0.0890674	-0.206194	3.12992	-1.76916	-0.206194	Cancer Trained * Post down vs Healthy Aged-matched Trained * Post	-0.0154347	Cancer Trained * Post down vs Healthy Aged-matched Trained * Post	2.62006	0.485319	0.926162	1
103434	cg13374688	SUMO1	0.0489536	2		ENST00000392244.3;ENST00000409181.1;ENST00000409712.1;ENST00000409498.2;ENST00000409368	TSS200;TSS200;TSS200;TSS200;TSS200;TSS200;TSS200;TSS1500	SUMO1;SUMO1;SUMO1;SUMO1;SUMO1;SUMO1;SUMO1;SUMO1		Promoter_Associated	2:203102342-203103888	S_Shore	chr2:203102615-203103328	NM_001005782;NM_001005781;NM_003352	TSS200;TSS200;TSS200	SUMO1;SUMO1;SUMO1	0.0109198	-0.286139	7.56128	-2.74978	-0.286139	Cancer Trained * Post down vs Cancer Trained * Pre	-0.00282828	Cancer Trained * Post down vs Cancer Trained * Pre	0.514154	0.0628659	0.437979	0.6618	0.0628659	Healthy Aged-matched Trained * Post up vs Healthy Aged-matched Trained * Pre	0.000604819	Healthy Aged-matched Trained * Post up vs Healthy Aged-matched Trained * Pre	0.128548	-0.173491	2.47083	-1.57189	-0.173491	Cancer Untrained * Post down vs Cancer Untrained * Pre	-0.00172903	Cancer Untrained * Post down vs Cancer Untrained * Pre	0.533708	0.0696543	0.398277	0.631092	0.0696543	Cancer Trained * Pre up vs Cancer Untrained * Pre	0.000776232	Cancer Trained * Pre up vs Cancer Untrained * Pre	0.00905714	0.281909	8.00663	2.8296	0.281909	Cancer Trained * Pre up vs Healthy Aged-matched Trained * Pre	0.0028298	Cancer Trained * Pre up vs Healthy Aged-matched Trained * Pre	0.683007	-0.0429936	0.170707	-0.413167	-0.0429936	Cancer Trained * Post down vs Cancer Untrained * Post	-0.000323018	Cancer Trained * Post down vs Cancer Untrained * Post	0.506838	-0.0670952	0.453539	-0.673453	-0.0670952	Cancer Trained * Post down vs Healthy Aged-matched Trained * Post	-0.000603301	Cancer Trained * Post down vs Healthy Aged-matched Trained * Post	2.61878	0.354459	0.676765	1
124901	cg02506531	SLC22A5	0.0489623	5		ENST00000457998.1;ENST00000245407.3;ENST00000437841.1;ENST00000435065.2;ENST00000415928	3'UTR;TSS1500;TSS1500;TSS1500;TSS1500;1stExon;3'UTR	AC034220.3;SLC22A5;SLC22A5;SLC22A5;SLC22A5;AC034220.3;AC034220.3		Promoter_Associated	5:131704781-131706135	Island	chr5:131705169-131705971	NM_003060;NM_001308122;NR_110997	TSS200;TSS200;Body	SLC22A5;SLC22A5;LOC553103	0.023488	-0.307723	5.82202	-2.41289	-0.307723	Cancer Trained * Post down vs Cancer Trained * Pre	-0.00360174	Cancer Trained * Post down vs Cancer Trained * Pre	0.746845	0.0379988	0.106531	0.326391	0.0379988	Healthy Aged-matched Trained * Post up vs Healthy Aged-matched Trained * Pre	0.000442185	Healthy Aged-matched Trained * Post up vs Healthy Aged-matched Trained * Pre	0.266942	0.153596	1.28932	1.13548	0.153596	Cancer Untrained * Post up vs Cancer Untrained * Pre	0.001667	Cancer Untrained * Post up vs Cancer Untrained * Pre	0.016903	0.346258	6.55242	2.55977	0.346258	Cancer Trained * Pre up vs Cancer Untrained * Pre	0.00399363	Cancer Trained * Pre up vs Cancer Untrained * Pre	0.00442478	0.382005	9.78768	3.12853	0.382005	Cancer Trained * Pre up vs Healthy Aged-matched Trained * Pre	0.00427851	Cancer Trained * Pre up vs Healthy Aged-matched Trained * Pre	0.375561	-0.115061	0.813967	-0.902201	-0.115061	Cancer Trained * Post down vs Cancer Untrained * Post	-0.00127511	Cancer Trained * Post down vs Cancer Untrained * Post	0.768808	0.036283	0.0882975	0.297149	0.036283	Cancer Trained * Post up vs Healthy Aged-matched Trained * Post	0.000234577	Cancer Trained * Post up vs Healthy Aged-matched Trained * Post	2.61864	0.532393	1.01654	1
11112	cg26408777	DPH1	0.0490269	17		ENST00000263083.6;ENST00000571418.1;ENST00000572819.1;ENST00000576684.1;ENST00000576129	TSS200;TSS200;TSS200;TSS200;TSS200	DPH1;DPH1;DPH1;DPH1;DPH1		Promoter_Associated	17:1932995-1934406	Island	chr17:1933138-1933852	NM_001383	TSS200	DPH1	0.0255072	-0.207355	5.64289	-2.37548	-0.207355	Cancer Trained * Post down vs Cancer Trained * Pre	-0.00373075	Cancer Trained * Post down vs Cancer Trained * Pre	0.25849	0.0921387	1.33702	1.1563	0.0921387	Healthy Aged-matched Trained * Post up vs Healthy Aged-matched Trained * Pre	0.00162576	Healthy Aged-matched Trained * Post up vs Healthy Aged-matched Trained * Pre	0.572288	0.0529782	0.327428	0.572213	0.0529782	Cancer Untrained * Post up vs Cancer Untrained * Pre	0.000908875	Cancer Untrained * Post up vs Cancer Untrained * Pre	0.129746	0.145057	2.45469	1.56675	0.145057	Cancer Trained * Pre up vs Cancer Untrained * Pre	0.00266668	Cancer Trained * Pre up vs Cancer Untrained * Pre	0.00277094	0.277392	11.0166	3.31913	0.277392	Cancer Trained * Pre up vs Healthy Aged-matched Trained * Pre	0.00490175	Cancer Trained * Pre up vs Healthy Aged-matched Trained * Pre	0.198592	-0.115276	1.74403	-1.32062	-0.115276	Cancer Trained * Post down vs Cancer Untrained * Post	-0.00197295	Cancer Trained * Post down vs Cancer Untrained * Post	0.793594	-0.0221018	0.0699387	-0.264459	-0.0221018	Cancer Trained * Post down vs Healthy Aged-matched Trained * Post	-0.000454759	Cancer Trained * Post down vs Healthy Aged-matched Trained * Post	2.61766	0.249315	0.476218	1
587779	cg16459281		0.0490464	3		ENST00000459245.1	TSS1500	snoU13									0.172783	-0.116271	1.96967	-1.40345	-0.116271	Cancer Trained * Post down vs Cancer Trained * Pre	-0.0197547	Cancer Trained * Post down vs Cancer Trained * Pre	0.152685	0.111555	2.17575	1.47504	0.111555	Healthy Aged-matched Trained * Post up vs Healthy Aged-matched Trained * Pre	0.018956	Healthy Aged-matched Trained * Post up vs Healthy Aged-matched Trained * Pre	0.0899152	-0.155024	3.11242	-1.7642	-0.155024	Cancer Untrained * Post down vs Cancer Untrained * Pre	-0.0265676	Cancer Untrained * Post down vs Cancer Untrained * Pre	0.281381	0.0967476	1.21222	1.10101	0.0967476	Cancer Trained * Pre up vs Cancer Untrained * Pre	0.0163783	Cancer Trained * Pre up vs Cancer Untrained * Pre	0.00705196	0.232816	8.61523	2.93517	0.232816	Cancer Trained * Pre up vs Healthy Aged-matched Trained * Pre	0.0396327	Cancer Trained * Pre up vs Healthy Aged-matched Trained * Pre	0.11446	0.135501	2.67508	1.63557	0.135501	Cancer Trained * Post up vs Cancer Untrained * Post	0.0231912	Cancer Trained * Post up vs Cancer Untrained * Post	0.950331	0.00499073	0.00395885	0.0629194	0.00499073	Cancer Trained * Post up vs Healthy Aged-matched Trained * Post	0.000922004	Cancer Trained * Post up vs Healthy Aged-matched Trained * Post	2.61736	0.224554	0.42897	1
186496	cg24976111		0.0490722	9													0.0990554	0.210087	2.935	1.71318	0.210087	Cancer Trained * Post up vs Cancer Trained * Pre	0.0261613	Cancer Trained * Post up vs Cancer Trained * Pre	0.577744	-0.0631429	0.318156	-0.564053	-0.0631429	Healthy Aged-matched Trained * Post down vs Healthy Aged-matched Trained * Pre	-0.00732209	Healthy Aged-matched Trained * Post down vs Healthy Aged-matched Trained * Pre	0.064406	-0.251657	3.74348	-1.93481	-0.251657	Cancer Untrained * Post down vs Cancer Untrained * Pre	-0.0296845	Cancer Untrained * Post down vs Cancer Untrained * Pre	0.00962722	-0.364664	7.86038	-2.80364	-0.364664	Cancer Trained * Pre down vs Cancer Untrained * Pre	-0.0441145	Cancer Trained * Pre down vs Cancer Untrained * Pre	0.00754683	-0.341271	8.44885	-2.90669	-0.341271	Cancer Trained * Pre down vs Healthy Aged-matched Trained * Pre	-0.0419423	Cancer Trained * Pre down vs Healthy Aged-matched Trained * Pre	0.436013	0.0970795	0.626708	0.791649	0.0970795	Cancer Trained * Post up vs Cancer Untrained * Post	0.0117313	Cancer Trained * Post up vs Cancer Untrained * Post	0.567421	-0.0680414	0.33585	-0.579526	-0.0680414	Cancer Trained * Post down vs Healthy Aged-matched Trained * Post	-0.00845892	Cancer Trained * Post down vs Healthy Aged-matched Trained * Post	2.61697	0.491925	0.939874	1
335613	cg10640379	LARP1B	0.0490734	4		ENST00000326639.6;ENST00000512292.1;ENST00000508819.1;ENST00000394288.3;ENST00000432347	TSS1500;TSS1500;TSS1500;TSS1500;TSS1500	LARP1B;LARP1B;LARP1B;LARP1B;LARP1B				Island	chr4:128981810-128983478	NM_178043;NM_032239;NM_018078	TSS1500;TSS1500;TSS1500	LARP1B;LARP1B;LARP1B	0.0152909	-0.380936	6.77996	-2.60384	-0.380936	Cancer Trained * Post down vs Cancer Trained * Pre	-0.00826885	Cancer Trained * Post down vs Cancer Trained * Pre	0.552326	0.0804527	0.362899	0.602411	0.0804527	Healthy Aged-matched Trained * Post up vs Healthy Aged-matched Trained * Pre	0.00122989	Healthy Aged-matched Trained * Post up vs Healthy Aged-matched Trained * Pre	0.393957	0.134601	0.752435	0.86743	0.134601	Cancer Untrained * Post up vs Cancer Untrained * Pre	0.00265942	Cancer Untrained * Post up vs Cancer Untrained * Pre	0.0227131	0.376763	5.89534	2.42803	0.376763	Cancer Trained * Pre up vs Cancer Untrained * Pre	0.00806419	Cancer Trained * Pre up vs Cancer Untrained * Pre	0.003243	0.455985	10.5977	3.25542	0.455985	Cancer Trained * Pre up vs Healthy Aged-matched Trained * Pre	0.00953525	Cancer Trained * Pre up vs Healthy Aged-matched Trained * Pre	0.351921	-0.138773	0.89978	-0.948568	-0.138773	Cancer Trained * Post down vs Cancer Untrained * Post	-0.00286407	Cancer Trained * Post down vs Cancer Untrained * Post	0.969534	-0.00540339	0.00148815	-0.0385765	-0.00540339	Cancer Trained * Post down vs Healthy Aged-matched Trained * Post	3.65117e-05	Cancer Trained * Post up vs Healthy Aged-matched Trained * Post	2.61695	0.700135	1.33769	1
87049	cg12053017	NXPE3	0.0490895	3		ENST00000491511.1;ENST00000487830.1;ENST00000273347.5;ENST00000474165.1;ENST00000495842	TSS1500;TSS1500;TSS200;TSS200;1stExon;5'UTR	FAM55C;FAM55C;FAM55C;FAM55C;FAM55C;FAM55C		Promoter_Associated	3:101497340-101499032	Island	chr3:101497830-101498648	NM_001134456;NM_145037;NM_145037	TSS1500;1stExon;5'UTR	NXPE3;NXPE3;NXPE3	0.0134815	-0.23648	7.06914	-2.65878	-0.23648	Cancer Trained * Post down vs Cancer Trained * Pre	-0.00259096	Cancer Trained * Post down vs Cancer Trained * Pre	0.90092	-0.0102117	0.0158181	-0.12577	-0.0102117	Healthy Aged-matched Trained * Post down vs Healthy Aged-matched Trained * Pre	-0.000145663	Healthy Aged-matched Trained * Post down vs Healthy Aged-matched Trained * Pre	0.466584	-0.0697484	0.54663	-0.739345	-0.0697484	Cancer Untrained * Post down vs Cancer Untrained * Pre	-0.000742441	Cancer Untrained * Post down vs Cancer Untrained * Pre	0.110431	0.156128	2.73896	1.65498	0.156128	Cancer Trained * Pre up vs Cancer Untrained * Pre	0.00176689	Cancer Trained * Pre up vs Cancer Untrained * Pre	0.00634118	0.253732	8.87801	2.9796	0.253732	Cancer Trained * Pre up vs Healthy Aged-matched Trained * Pre	0.0027913	Cancer Trained * Pre up vs Healthy Aged-matched Trained * Pre	0.906054	-0.0106038	0.0142135	-0.11922	-0.0106038	Cancer Trained * Post down vs Cancer Untrained * Post	-8.16295e-05	Cancer Trained * Post down vs Cancer Untrained * Post	0.749751	0.0274634	0.10401	0.322505	0.0274634	Cancer Trained * Post up vs Healthy Aged-matched Trained * Post	0.000346006	Cancer Trained * Post up vs Healthy Aged-matched Trained * Post	2.61671	0.258754	0.494427	1
339762	cg15116775	NFATC2	0.0490967	20										NM_001258295;NM_001258297;NM_173091;NM_001258292;NM_001258294;NM_001258296;NM_012340;NM	Body;Body;Body;Body;Body;Body;Body;Body	NFATC2;NFATC2;NFATC2;NFATC2;NFATC2;NFATC2;NFATC2;NFATC2	0.126966	0.199644	2.49243	1.57874	0.199644	Cancer Trained * Post up vs Cancer Trained * Pre	0.00836728	Cancer Trained * Post up vs Cancer Trained * Pre	0.611334	0.0594083	0.264841	0.514627	0.0594083	Healthy Aged-matched Trained * Post up vs Healthy Aged-matched Trained * Pre	0.00197422	Healthy Aged-matched Trained * Post up vs Healthy Aged-matched Trained * Pre	0.948809	0.00869821	0.0042055	0.0648498	0.00869821	Cancer Untrained * Post up vs Cancer Untrained * Pre	0.000141767	Cancer Untrained * Post up vs Cancer Untrained * Pre	0.13114	-0.209349	2.43612	-1.56081	-0.209349	Cancer Trained * Pre down vs Cancer Untrained * Pre	-0.00846362	Cancer Trained * Pre down vs Cancer Untrained * Pre	0.00904668	-0.34265	8.00941	-2.83009	-0.34265	Cancer Trained * Pre down vs Healthy Aged-matched Trained * Pre	-0.0135185	Cancer Trained * Pre down vs Healthy Aged-matched Trained * Pre	0.885461	-0.0184031	0.0211783	-0.145528	-0.0184031	Cancer Trained * Post down vs Cancer Untrained * Post	-0.000238109	Cancer Trained * Post down vs Cancer Untrained * Post	0.107031	-0.202414	2.79499	-1.67182	-0.202414	Cancer Trained * Post down vs Healthy Aged-matched Trained * Post	-0.0071254	Cancer Trained * Post down vs Healthy Aged-matched Trained * Post	2.6166	0.523042	0.99947	1
5474	cg05617650	SBF1	0.0491239	22		ENST00000380817.2;ENST00000356279.3;ENST00000470434.1	ExonBnd;3'UTR;3'UTR	SBF1;SBF1;SBF1				Island	chr22:50892836-50893042	NM_002972	Body	SBF1	0.195753	0.221203	1.76704	1.3293	0.221203	Cancer Trained * Post up vs Cancer Trained * Pre	0.0159543	Cancer Trained * Post up vs Cancer Trained * Pre	0.630938	-0.0738837	0.236561	-0.486375	-0.0738837	Healthy Aged-matched Trained * Post down vs Healthy Aged-matched Trained * Pre	-0.00453558	Healthy Aged-matched Trained * Post down vs Healthy Aged-matched Trained * Pre	0.627593	-0.0866906	0.241244	-0.491166	-0.0866906	Cancer Untrained * Post down vs Cancer Untrained * Pre	-0.00616273	Cancer Untrained * Post down vs Cancer Untrained * Pre	0.326242	-0.176742	1.00275	-1.00137	-0.176742	Cancer Trained * Pre down vs Cancer Untrained * Pre	-0.0130169	Cancer Trained * Pre down vs Cancer Untrained * Pre	0.00630453	-0.475098	8.89242	-2.98202	-0.475098	Cancer Trained * Pre down vs Healthy Aged-matched Trained * Pre	-0.0311239	Cancer Trained * Pre down vs Healthy Aged-matched Trained * Pre	0.438022	0.131152	0.621171	0.788144	0.131152	Cancer Trained * Post up vs Cancer Untrained * Post	0.00910016	Cancer Trained * Post up vs Cancer Untrained * Post	0.269256	-0.180012	1.2766	-1.12987	-0.180012	Cancer Trained * Post down vs Healthy Aged-matched Trained * Post	-0.010634	Cancer Trained * Post down vs Healthy Aged-matched Trained * Post	2.61618	0.905552	1.73067	1
48615	cg00829978		0.0491515	7								N_Shelf	chr7:92672789-92673016				0.100957	0.248835	2.90045	1.70307	0.248835	Cancer Trained * Post up vs Cancer Trained * Pre	0.0373734	Cancer Trained * Post up vs Cancer Trained * Pre	0.905896	0.0159283	0.0142615	0.119422	0.0159283	Healthy Aged-matched Trained * Post up vs Healthy Aged-matched Trained * Pre	0.00120229	Healthy Aged-matched Trained * Post up vs Healthy Aged-matched Trained * Pre	0.957401	-0.00836138	0.00291103	-0.0539539	-0.00836138	Cancer Untrained * Post down vs Cancer Untrained * Pre	-0.00210947	Cancer Untrained * Post down vs Cancer Untrained * Pre	0.0169814	-0.396377	6.54197	-2.55773	-0.396377	Cancer Trained * Pre down vs Cancer Untrained * Pre	-0.0609062	Cancer Trained * Pre down vs Cancer Untrained * Pre	0.00717952	-0.409547	8.57114	-2.92765	-0.409547	Cancer Trained * Pre down vs Healthy Aged-matched Trained * Pre	-0.0626721	Cancer Trained * Pre down vs Healthy Aged-matched Trained * Pre	0.349922	-0.139181	0.90741	-0.952581	-0.139181	Cancer Trained * Post down vs Cancer Untrained * Post	-0.0214233	Cancer Trained * Post down vs Cancer Untrained * Post	0.218343	-0.17664	1.59445	-1.26272	-0.17664	Cancer Trained * Post down vs Healthy Aged-matched Trained * Post	-0.026501	Cancer Trained * Post down vs Healthy Aged-matched Trained * Post	2.61576	0.698015	1.33425	1
629988	cg04536765	BAT3	0.049153	6		ENST00000375916.3;ENST00000375918.2;ENST00000375920.4;ENST00000375964.5;ENST00000474692	TSS1500;5'UTR;5'UTR;TSS1500;TSS1500;TSS1500;TSS1500;TSS1500;TSS1500;TSS1500;TSS1500;TSS	APOM;APOM;APOM;BAG6;BAG6;BAG6;BAG6;BAG6;BAG6;BAG6;BAG6;BAG6				S_Shore	chr6:31619856-31620525	NM_004639;NM_080702;NM_080703	TSS1500;TSS1500;TSS1500	BAT3;BAT3;BAT3	0.0314386	0.278408	5.19598	2.27947	0.278408	Cancer Trained * Post up vs Cancer Trained * Pre	0.0282457	Cancer Trained * Post up vs Cancer Trained * Pre	0.0272103	-0.261567	5.50363	-2.34598	-0.261567	Healthy Aged-matched Trained * Post down vs Healthy Aged-matched Trained * Pre	-0.0259634	Healthy Aged-matched Trained * Post down vs Healthy Aged-matched Trained * Pre	0.743074	-0.0429369	0.109853	-0.331441	-0.0429369	Cancer Untrained * Post down vs Cancer Untrained * Pre	-0.00528352	Cancer Untrained * Post down vs Cancer Untrained * Pre	0.272792	-0.145268	1.25744	-1.12136	-0.145268	Cancer Trained * Pre down vs Cancer Untrained * Pre	-0.0151949	Cancer Trained * Pre down vs Cancer Untrained * Pre	0.00424133	-0.367875	9.89673	-3.14591	-0.367875	Cancer Trained * Pre down vs Healthy Aged-matched Trained * Pre	-0.0365828	Cancer Trained * Pre down vs Healthy Aged-matched Trained * Pre	0.161815	0.176078	2.07831	1.44164	0.176078	Cancer Trained * Post up vs Cancer Untrained * Post	0.0183343	Cancer Trained * Post up vs Cancer Untrained * Post	0.153572	0.1721	2.16598	1.47173	0.1721	Cancer Trained * Post up vs Healthy Aged-matched Trained * Post	0.0176264	Cancer Trained * Post up vs Healthy Aged-matched Trained * Post	2.61574	0.487756	0.932347	1
94304	cg13949903	PRPSAP1	0.0491599	17		ENST00000446526.2;ENST00000446526.2;ENST00000324684.4;ENST00000435555.1;ENST00000423915	1stExon;5'UTR;5'UTR;5'UTR;5'UTR;TSS1500;TSS1500	PRPSAP1;PRPSAP1;PRPSAP1;PRPSAP1;PRPSAP1;PRPSAP1;PRPSAP1		Promoter_Associated	17:74348940-74350745	Island	chr17:74349151-74350656	NM_002766;NM_002766	1stExon;5'UTR	PRPSAP1;PRPSAP1	0.0166289	-0.307387	6.58938	-2.56698	-0.307387	Cancer Trained * Post down vs Cancer Trained * Pre	-0.00305202	Cancer Trained * Post down vs Cancer Trained * Pre	0.925736	-0.0102925	0.00886526	-0.0941555	-0.0102925	Healthy Aged-matched Trained * Post down vs Healthy Aged-matched Trained * Pre	1.79008e-05	Healthy Aged-matched Trained * Post up vs Healthy Aged-matched Trained * Pre	0.868548	0.0212377	0.0279599	0.167212	0.0212377	Cancer Untrained * Post up vs Cancer Untrained * Pre	0.000283309	Cancer Untrained * Post up vs Cancer Untrained * Pre	0.0408187	0.273958	4.65252	2.15697	0.273958	Cancer Trained * Pre up vs Cancer Untrained * Pre	0.00278531	Cancer Trained * Pre up vs Cancer Untrained * Pre	0.00484239	0.354427	9.55683	3.09141	0.354427	Cancer Trained * Pre up vs Healthy Aged-matched Trained * Pre	0.00346143	Cancer Trained * Pre up vs Healthy Aged-matched Trained * Pre	0.651956	-0.0546671	0.208413	-0.456523	-0.0546671	Cancer Trained * Post down vs Cancer Untrained * Post	-0.000550014	Cancer Trained * Post down vs Cancer Untrained * Post	0.621403	0.0573317	0.250064	0.500064	0.0573317	Cancer Trained * Post up vs Healthy Aged-matched Trained * Post	0.000391514	Cancer Trained * Post up vs Healthy Aged-matched Trained * Post	2.61564	0.468829	0.896205	1
95514	cg18300848	GNAS	0.0491986	20		ENST00000371095.3;ENST00000371085.3;ENST00000265620.7;ENST00000306090.10;ENST0000037108	TSS1500;TSS1500;TSS1500;TSS1500;TSS1500;TSS1500;TSS1500;TSS200;TSS1500;TSS1500;TSS1500;	GNAS;GNAS;GNAS;GNAS;GNAS;GNAS;GNAS;GNAS;GNAS;GNAS;GNAS;GNAS;GNAS;GNAS;GNAS;GNAS;GNAS;GN				Island	chr20:57463652-57467739	NM_001077490;NM_000516;NM_001077488;NR_003259;NM_001077489;NM_016592;NM_080426;NM_08042	3'UTR;TSS1500;TSS1500;Body;TSS1500;3'UTR;TSS1500;Body	GNAS;GNAS;GNAS;GNAS;GNAS;GNAS;GNAS;GNAS	0.323552	-0.162268	1.01418	-1.00707	-0.162268	Cancer Trained * Post down vs Cancer Trained * Pre	-0.00238674	Cancer Trained * Post down vs Cancer Trained * Pre	0.339392	0.143265	0.948657	0.97399	0.143265	Healthy Aged-matched Trained * Post up vs Healthy Aged-matched Trained * Pre	0.00190218	Healthy Aged-matched Trained * Post up vs Healthy Aged-matched Trained * Pre	0.212618	0.218598	1.63602	1.27907	0.218598	Cancer Untrained * Post up vs Cancer Untrained * Pre	0.00297219	Cancer Untrained * Post up vs Cancer Untrained * Pre	0.0138682	0.452294	7.00388	2.64649	0.452294	Cancer Trained * Pre up vs Cancer Untrained * Pre	0.00633169	Cancer Trained * Pre up vs Cancer Untrained * Pre	0.00464598	0.479543	9.66258	3.10847	0.479543	Cancer Trained * Pre up vs Healthy Aged-matched Trained * Pre	0.00646441	Cancer Trained * Pre up vs Healthy Aged-matched Trained * Pre	0.661363	0.0714284	0.196513	0.443298	0.0714284	Cancer Trained * Post up vs Cancer Untrained * Post	0.000972761	Cancer Trained * Post up vs Cancer Untrained * Post	0.270046	0.17401	1.27229	1.12796	0.17401	Cancer Trained * Post up vs Healthy Aged-matched Trained * Post	0.00217549	Cancer Trained * Post up vs Healthy Aged-matched Trained * Post	2.61505	0.848674	1.62267	1
37485	cg11825975	RNF40	0.0492497	16		ENST00000324685.6;ENST00000544613.1;ENST00000537986.1;ENST00000566811.1;ENST00000402121	TSS1500;TSS1500;TSS1500;TSS1500;TSS1500;TSS1500;TSS1500;TSS1500;1stExon;1stExon;1stExon	RNF40;C16orf93;C16orf93;RNF40;RNF40;RNF40;RNF40;RNF40;C16orf93;C16orf93;C16orf93;RNF40;		Promoter_Associated	16:30772535-30774268	Island	chr16:30772530-30774003	NM_001286572;NM_001195620;NM_001014979;NM_001207034;NM_001207033;NM_014771;NM_001207034	TSS1500;1stExon;1stExon;1stExon;1stExon;1stExon;5'UTR;5'UTR;5'UTR	RNF40;C16orf93;C16orf93;RNF40;RNF40;RNF40;RNF40;RNF40;RNF40	0.00513394	-0.254317	9.40821	-3.06728	-0.254317	Cancer Trained * Post down vs Cancer Trained * Pre	-0.00425399	Cancer Trained * Post down vs Cancer Trained * Pre	0.788462	0.020527	0.0735512	0.271203	0.020527	Healthy Aged-matched Trained * Post up vs Healthy Aged-matched Trained * Pre	0.00030361	Healthy Aged-matched Trained * Post up vs Healthy Aged-matched Trained * Pre	0.829523	-0.0191345	0.0473408	-0.21758	-0.0191345	Cancer Untrained * Post down vs Cancer Untrained * Pre	-0.000278072	Cancer Untrained * Post down vs Cancer Untrained * Pre	0.203794	0.114761	1.7029	1.30495	0.114761	Cancer Trained * Pre up vs Cancer Untrained * Pre	0.00202295	Cancer Trained * Pre up vs Cancer Untrained * Pre	0.00830103	0.227554	8.21698	2.86653	0.227554	Cancer Trained * Pre up vs Healthy Aged-matched Trained * Pre	0.00379271	Cancer Trained * Pre up vs Healthy Aged-matched Trained * Pre	0.158829	-0.120422	2.10944	-1.45239	-0.120422	Cancer Trained * Post down vs Cancer Untrained * Post	-0.00195297	Cancer Trained * Post down vs Cancer Untrained * Post	0.556715	-0.0472904	0.354887	-0.595724	-0.0472904	Cancer Trained * Post down vs Healthy Aged-matched Trained * Post	-0.000764892	Cancer Trained * Post down vs Healthy Aged-matched Trained * Post	2.61427	0.22465	0.42966	1
98776	cg11017269	RHOBTB3	0.0492635	5		ENST00000512878.1;ENST00000510623.1;ENST00000506817.1;ENST00000506817.1;ENST00000379982	TSS1500;TSS1500;5'UTR;1stExon;5'UTR;1stExon;3'UTR;5'UTR;5'UTR;3'UTR;5'UTR	RHOBTB3;RHOBTB3;RHOBTB3;RHOBTB3;RHOBTB3;RHOBTB3;CTD-2154I11.2;RHOBTB3;RHOBTB3;CTD-2154I		Promoter_Associated	5:95066514-95067866	Island	chr5:95066876-95067812	NM_014899;NM_014899	1stExon;5'UTR	RHOBTB3;RHOBTB3	0.120304	-0.364206	2.58697	-1.60841	-0.364206	Cancer Trained * Post down vs Cancer Trained * Pre	-0.00598672	Cancer Trained * Post down vs Cancer Trained * Pre	0.741149	-0.0690455	0.11157	-0.334021	-0.0690455	Healthy Aged-matched Trained * Post down vs Healthy Aged-matched Trained * Pre	-0.00146388	Healthy Aged-matched Trained * Post down vs Healthy Aged-matched Trained * Pre	0.373299	-0.217731	0.821837	-0.906552	-0.217731	Cancer Untrained * Post down vs Cancer Untrained * Pre	-0.00371794	Cancer Untrained * Post down vs Cancer Untrained * Pre	0.248058	0.284053	1.39876	1.18269	0.284053	Cancer Trained * Pre up vs Cancer Untrained * Pre	0.00491989	Cancer Trained * Pre up vs Cancer Untrained * Pre	0.00844959	0.619835	8.17404	2.85903	0.619835	Cancer Trained * Pre up vs Healthy Aged-matched Trained * Pre	0.0100927	Cancer Trained * Pre up vs Healthy Aged-matched Trained * Pre	0.548952	0.137578	0.369142	0.607571	0.137578	Cancer Trained * Post up vs Cancer Untrained * Post	0.00265111	Cancer Trained * Post up vs Cancer Untrained * Post	0.146763	0.324674	2.24274	1.49758	0.324674	Cancer Trained * Post up vs Healthy Aged-matched Trained * Post	0.00556987	Cancer Trained * Post up vs Healthy Aged-matched Trained * Post	2.61406	1.67544	3.20467	1
474124	cg07201742	DAND5	0.0492709	19		ENST00000317060.1	TSS1500	DAND5						NM_152654	TSS1500	DAND5	0.567657	-0.0384238	0.335438	-0.57917	-0.0384238	Cancer Trained * Post down vs Cancer Trained * Pre	-0.00165111	Cancer Trained * Post down vs Cancer Trained * Pre	0.0178963	0.153497	6.42384	2.53453	0.153497	Healthy Aged-matched Trained * Post up vs Healthy Aged-matched Trained * Pre	0.00747017	Healthy Aged-matched Trained * Post up vs Healthy Aged-matched Trained * Pre	0.21736	-0.0890498	1.60149	-1.2655	-0.0890498	Cancer Untrained * Post down vs Cancer Untrained * Pre	-0.00421089	Cancer Untrained * Post down vs Cancer Untrained * Pre	0.406427	0.0594216	0.713095	0.84445	0.0594216	Cancer Trained * Pre up vs Cancer Untrained * Pre	0.00250994	Cancer Trained * Pre up vs Cancer Untrained * Pre	0.00844103	0.181628	8.17649	2.85946	0.181628	Cancer Trained * Pre up vs Healthy Aged-matched Trained * Pre	0.00845592	Cancer Trained * Pre up vs Healthy Aged-matched Trained * Pre	0.109658	0.110048	2.75151	1.65877	0.110048	Cancer Trained * Post up vs Cancer Untrained * Post	0.00506972	Cancer Trained * Post up vs Cancer Untrained * Post	0.872572	-0.0102929	0.026259	-0.162046	-0.0102929	Cancer Trained * Post down vs Healthy Aged-matched Trained * Post	-0.000665359	Cancer Trained * Post down vs Healthy Aged-matched Trained * Post	2.61395	0.143812	0.275086	1
132637	cg13909342	TJP2	0.0492772	9		ENST00000413932.1;ENST00000453658.2	5'UTR;5'UTR	RP11-265B8.4;TJP2		Promoter_Associated	9:71736426-71737042	Island	chr9:71736074-71737367	NM_001170414	5'UTR	TJP2	0.042147	-0.344734	4.587	-2.14173	-0.344734	Cancer Trained * Post down vs Cancer Trained * Pre	-0.0109386	Cancer Trained * Post down vs Cancer Trained * Pre	0.295953	0.156852	1.13952	1.06749	0.156852	Healthy Aged-matched Trained * Post up vs Healthy Aged-matched Trained * Pre	0.00467787	Healthy Aged-matched Trained * Post up vs Healthy Aged-matched Trained * Pre	0.473768	0.124177	0.52904	0.727351	0.124177	Cancer Untrained * Post up vs Cancer Untrained * Pre	0.00283346	Cancer Untrained * Post up vs Cancer Untrained * Pre	0.0234958	0.411913	5.82129	2.41273	0.411913	Cancer Trained * Pre up vs Cancer Untrained * Pre	0.0118193	Cancer Trained * Pre up vs Cancer Untrained * Pre	0.00190395	0.534735	12.04	3.46987	0.534735	Cancer Trained * Pre up vs Healthy Aged-matched Trained * Pre	0.0159561	Cancer Trained * Pre up vs Healthy Aged-matched Trained * Pre	0.726226	-0.0569978	0.125394	-0.35411	-0.0569978	Cancer Trained * Post down vs Cancer Untrained * Post	-0.00195282	Cancer Trained * Post down vs Cancer Untrained * Post	0.831438	0.033148	0.0462661	0.215096	0.033148	Cancer Trained * Post up vs Healthy Aged-matched Trained * Post	0.00033958	Cancer Trained * Post up vs Healthy Aged-matched Trained * Post	2.61386	0.84651	1.61927	1
406477	cg17896838	CUL2	0.0492898	10		ENST00000421317.1;ENST00000537177.1;ENST00000468804.1;ENST00000374754.3;ENST00000374748	TSS1500;TSS1500;3'UTR;5'UTR;5'UTR;5'UTR;5'UTR	CUL2;CUL2;CUL2;CUL2;CUL2;CUL2;CUL2						NM_001198779;NM_001198778;NM_003591;NM_001198777	TSS1500;TSS1500;5'UTR;5'UTR	CUL2;CUL2;CUL2;CUL2	0.291133	-0.10753	1.16304	-1.07844	-0.10753	Cancer Trained * Post down vs Cancer Trained * Pre	-0.0147811	Cancer Trained * Post down vs Cancer Trained * Pre	0.104721	0.153237	2.83427	1.68353	0.153237	Healthy Aged-matched Trained * Post up vs Healthy Aged-matched Trained * Pre	0.0226077	Healthy Aged-matched Trained * Post up vs Healthy Aged-matched Trained * Pre	0.581736	-0.0590238	0.311482	-0.558106	-0.0590238	Cancer Untrained * Post down vs Cancer Untrained * Pre	-0.0088737	Cancer Untrained * Post down vs Cancer Untrained * Pre	0.045622	0.222493	4.42599	2.1038	0.222493	Cancer Trained * Pre up vs Cancer Untrained * Pre	0.0321192	Cancer Trained * Pre up vs Cancer Untrained * Pre	0.00632395	0.284553	8.88477	2.98073	0.284553	Cancer Trained * Pre up vs Healthy Aged-matched Trained * Pre	0.0413268	Cancer Trained * Pre up vs Healthy Aged-matched Trained * Pre	0.0932781	0.173986	3.04482	1.74494	0.173986	Cancer Trained * Post up vs Cancer Untrained * Post	0.0262117	Cancer Trained * Post up vs Cancer Untrained * Post	0.805276	0.0237855	0.0620788	0.249156	0.0237855	Cancer Trained * Post up vs Healthy Aged-matched Trained * Post	0.00393795	Cancer Trained * Post up vs Healthy Aged-matched Trained * Post	2.61367	0.32481	0.621368	1
103497	cg15275636	MRPL41	0.0492907	9		ENST00000277531.4;ENST00000406427.1;ENST00000371443.5;ENST00000371443.5	TSS1500;TSS1500;1stExon;5'UTR	PNPLA7;PNPLA7;MRPL41;MRPL41		Promoter_Associated	9:140445441-140447796	Island	chr9:140445653-140446891	NM_032477;NM_001098537;NM_152286	TSS1500;TSS1500;TSS1500	MRPL41;PNPLA7;PNPLA7	0.00475379	-0.490622	9.60395	-3.09902	-0.490622	Cancer Trained * Post down vs Cancer Trained * Pre	-0.00747364	Cancer Trained * Post down vs Cancer Trained * Pre	0.930844	0.0126689	0.00768452	0.0876614	0.0126689	Healthy Aged-matched Trained * Post up vs Healthy Aged-matched Trained * Pre	8.43906e-05	Healthy Aged-matched Trained * Post up vs Healthy Aged-matched Trained * Pre	0.815723	-0.0395483	0.0554703	-0.235521	-0.0395483	Cancer Untrained * Post down vs Cancer Untrained * Pre	-0.000350264	Cancer Untrained * Post down vs Cancer Untrained * Pre	0.0570678	0.334975	3.97949	1.99487	0.334975	Cancer Trained * Pre up vs Cancer Untrained * Pre	0.00547384	Cancer Trained * Pre up vs Cancer Untrained * Pre	0.00658295	0.449265	8.78516	2.96398	0.449265	Cancer Trained * Pre up vs Healthy Aged-matched Trained * Pre	0.00669658	Cancer Trained * Pre up vs Healthy Aged-matched Trained * Pre	0.470171	-0.116099	0.53779	-0.733342	-0.116099	Cancer Trained * Post down vs Cancer Untrained * Post	-0.00164953	Cancer Trained * Post down vs Cancer Untrained * Post	0.724509	-0.0540259	0.127042	-0.35643	-0.0540259	Cancer Trained * Post down vs Healthy Aged-matched Trained * Post	-0.000861444	Cancer Trained * Post down vs Healthy Aged-matched Trained * Post	2.61365	0.818845	1.56648	1
468164	cg08891284		0.049337	1		ENST00000439024.1;ENST00000473719.1;ENST00000370721.1;ENST00000469377.1	TSS200;5'UTR;5'UTR;5'UTR	RP5-837I24.6;LPHN2;LPHN2;LPHN2									0.0150331	0.349871	6.81879	2.61128	0.349871	Cancer Trained * Post up vs Cancer Trained * Pre	0.0182319	Cancer Trained * Post up vs Cancer Trained * Pre	0.219454	-0.15406	1.58654	-1.25958	-0.15406	Healthy Aged-matched Trained * Post down vs Healthy Aged-matched Trained * Pre	-0.00627022	Healthy Aged-matched Trained * Post down vs Healthy Aged-matched Trained * Pre	0.338744	0.138605	0.951252	0.975322	0.138605	Cancer Untrained * Post up vs Cancer Untrained * Pre	0.00667088	Cancer Untrained * Post up vs Cancer Untrained * Pre	0.154394	-0.208715	2.15699	-1.46867	-0.208715	Cancer Trained * Pre down vs Cancer Untrained * Pre	-0.0117112	Cancer Trained * Pre down vs Cancer Untrained * Pre	0.00277086	-0.42578	11.0167	-3.31914	-0.42578	Cancer Trained * Pre down vs Healthy Aged-matched Trained * Pre	-0.0207462	Cancer Trained * Pre down vs Healthy Aged-matched Trained * Pre	0.984961	0.00255098	0.0003625	0.0190394	0.00255098	Cancer Trained * Post up vs Cancer Untrained * Post	-0.000150239	Cancer Trained * Post down vs Cancer Untrained * Post	0.547879	0.0781502	0.371143	0.609215	0.0781502	Cancer Trained * Post up vs Healthy Aged-matched Trained * Post	0.00375589	Cancer Trained * Post up vs Healthy Aged-matched Trained * Post	2.61295	0.586339	1.12199	1
146766	cg05423567	SEZ6L2	0.0493456	16		ENST00000568407.2;ENST00000346932.5	3'UTR;ExonBnd	SEZ6L2;SEZ6L2				S_Shelf	chr16:29887788-29888316	NM_001114099;NM_201575;NM_001114100;NM_012410	Body;Body;Body;Body	SEZ6L2;SEZ6L2;SEZ6L2;SEZ6L2	0.151724	0.297055	2.18641	1.47865	0.297055	Cancer Trained * Post up vs Cancer Trained * Pre	0.0260669	Cancer Trained * Post up vs Cancer Trained * Pre	0.237035	-0.222178	1.46771	-1.21149	-0.222178	Healthy Aged-matched Trained * Post down vs Healthy Aged-matched Trained * Pre	-0.015618	Healthy Aged-matched Trained * Post down vs Healthy Aged-matched Trained * Pre	0.68546	-0.0873162	0.167917	-0.409776	-0.0873162	Cancer Untrained * Post down vs Cancer Untrained * Pre	-0.00735773	Cancer Untrained * Post down vs Cancer Untrained * Pre	0.0509975	-0.436806	4.20225	-2.04994	-0.436806	Cancer Trained * Pre down vs Cancer Untrained * Pre	-0.0392416	Cancer Trained * Pre down vs Cancer Untrained * Pre	0.00177487	-0.672795	12.2352	-3.49789	-0.672795	Cancer Trained * Pre down vs Healthy Aged-matched Trained * Pre	-0.0544381	Cancer Trained * Pre down vs Healthy Aged-matched Trained * Pre	0.796227	-0.0524347	0.0681232	-0.261004	-0.0524347	Cancer Trained * Post down vs Cancer Untrained * Post	-0.00581695	Cancer Trained * Post down vs Cancer Untrained * Post	0.432171	-0.153563	0.637407	-0.798378	-0.153563	Cancer Trained * Post down vs Healthy Aged-matched Trained * Post	-0.0127532	Cancer Trained * Post down vs Healthy Aged-matched Trained * Post	2.61282	1.31814	2.52245	1
165423	cg17403653	SGK2	0.0493593	20		ENST00000485914.1	5'UTR	SGK2						NM_001199264;NM_170693;NM_016276	Body;Body;Body	SGK2;SGK2;SGK2	0.165882	0.185509	2.03702	1.42724	0.185509	Cancer Trained * Post up vs Cancer Trained * Pre	0.00986809	Cancer Trained * Post up vs Cancer Trained * Pre	0.121954	-0.189955	2.56299	-1.60093	-0.189955	Healthy Aged-matched Trained * Post down vs Healthy Aged-matched Trained * Pre	-0.00898632	Healthy Aged-matched Trained * Post down vs Healthy Aged-matched Trained * Pre	0.863932	-0.02387	0.029979	-0.173144	-0.02387	Cancer Untrained * Post down vs Cancer Untrained * Pre	-0.00153372	Cancer Untrained * Post down vs Cancer Untrained * Pre	0.0691495	-0.261813	3.60659	-1.8991	-0.261813	Cancer Trained * Pre down vs Cancer Untrained * Pre	-0.0141783	Cancer Trained * Pre down vs Cancer Untrained * Pre	0.00153067	-0.442622	12.6509	-3.55681	-0.442622	Cancer Trained * Pre down vs Healthy Aged-matched Trained * Pre	-0.0220047	Cancer Trained * Pre down vs Healthy Aged-matched Trained * Pre	0.690075	-0.0524343	0.162741	-0.403411	-0.0524343	Cancer Trained * Post down vs Cancer Untrained * Post	-0.00277653	Cancer Trained * Post down vs Cancer Untrained * Post	0.5942	-0.0671585	0.291243	-0.53967	-0.0671585	Cancer Trained * Post down vs Healthy Aged-matched Trained * Post	-0.0031503	Cancer Trained * Post down vs Healthy Aged-matched Trained * Post	2.61261	0.551721	1.05588	1
126598	cg01819863	EPC1	0.0493601	10		ENST00000480402.1;ENST00000469059.1;ENST00000417447.1;ENST00000412085.1;ENST00000469059	3'UTR;3'UTR;TSS1500;5'UTR;1stExon;1stExon;1stExon;TSS200;1stExon	EPC1;EPC1;RP11-135A24.2;RP11-135A24.4;EPC1;EPC1;EPC1;EPC1;AL391839.1		Unclassified	10:32634733-32636794	Island	chr10:32635217-32636655	NM_025209	1stExon	EPC1	0.0574175	-0.234651	3.96748	-1.99185	-0.234651	Cancer Trained * Post down vs Cancer Trained * Pre	-0.00263648	Cancer Trained * Post down vs Cancer Trained * Pre	0.593324	0.0581752	0.292637	0.540959	0.0581752	Healthy Aged-matched Trained * Post up vs Healthy Aged-matched Trained * Pre	0.00051496	Healthy Aged-matched Trained * Post up vs Healthy Aged-matched Trained * Pre	0.309029	-0.129748	1.07825	-1.03839	-0.129748	Cancer Untrained * Post down vs Cancer Untrained * Pre	-0.00158327	Cancer Untrained * Post down vs Cancer Untrained * Pre	0.714172	0.0462875	0.137229	0.370444	0.0462875	Cancer Trained * Pre up vs Cancer Untrained * Pre	0.00051677	Cancer Trained * Pre up vs Cancer Untrained * Pre	0.0061122	0.337797	8.96959	2.99493	0.337797	Cancer Trained * Pre up vs Healthy Aged-matched Trained * Pre	0.00373984	Cancer Trained * Pre up vs Healthy Aged-matched Trained * Pre	0.623141	-0.0586153	0.247567	-0.497561	-0.0586153	Cancer Trained * Post down vs Cancer Untrained * Post	-0.000536441	Cancer Trained * Post down vs Cancer Untrained * Post	0.693484	0.0449716	0.158978	0.39872	0.0449716	Cancer Trained * Post up vs Healthy Aged-matched Trained * Post	0.000588399	Cancer Trained * Post up vs Healthy Aged-matched Trained * Post	2.6126	0.453223	0.867378	1
205743	cg22886237	ZNF566	0.0493774	19		ENST00000434377.2;ENST00000424129.2;ENST00000452939.1;ENST00000460937.1;ENST00000427002	TSS1500;TSS1500;TSS1500;TSS1500;TSS1500;TSS1500;TSS200;TSS200	ZNF566;ZNF566;ZNF566;ZNF566;ZNF566;ZNF566;ZNF566;ZNF566		Promoter_Associated	19:36979380-36981367	S_Shore	chr19:36980190-36980733	NM_001145343;NM_001145345;NM_032838;NM_001145344	TSS1500;TSS1500;TSS1500;TSS1500	ZNF566;ZNF566;ZNF566;ZNF566	0.0643078	-0.314902	3.74643	-1.93557	-0.314902	Cancer Trained * Post down vs Cancer Trained * Pre	-0.0101817	Cancer Trained * Post down vs Cancer Trained * Pre	0.149606	0.220795	2.21019	1.48667	0.220795	Healthy Aged-matched Trained * Post up vs Healthy Aged-matched Trained * Pre	0.00669091	Healthy Aged-matched Trained * Post up vs Healthy Aged-matched Trained * Pre	0.148122	-0.25752	2.22709	-1.49234	-0.25752	Cancer Untrained * Post down vs Cancer Untrained * Pre	-0.00880921	Cancer Untrained * Post down vs Cancer Untrained * Pre	0.96012	-0.00871543	0.0025509	-0.0505064	-0.00871543	Cancer Trained * Pre down vs Cancer Untrained * Pre	-0.00089208	Cancer Trained * Pre down vs Cancer Untrained * Pre	0.00620032	0.465578	8.93391	2.98896	0.465578	Cancer Trained * Pre up vs Healthy Aged-matched Trained * Pre	0.0143499	Cancer Trained * Pre up vs Healthy Aged-matched Trained * Pre	0.688001	-0.0660968	0.165055	-0.40627	-0.0660968	Cancer Trained * Post down vs Cancer Untrained * Post	-0.00226457	Cancer Trained * Post down vs Cancer Untrained * Post	0.656478	-0.0701188	0.20264	-0.450156	-0.0701188	Cancer Trained * Post down vs Healthy Aged-matched Trained * Post	-0.00252273	Cancer Trained * Post down vs Healthy Aged-matched Trained * Post	2.61234	0.864314	1.65429	1
494708	cg05397609	SERBP1	0.0493952	1		ENST00000490406.1;ENST00000370990.5;ENST00000370995.2;ENST00000361219.6;ENST00000370994	TSS1500;TSS200;TSS200;TSS200;TSS200	SERBP1;SERBP1;SERBP1;SERBP1;SERBP1		Promoter_Associated	1:67895949-67896891	Island	chr1:67895135-67896826	NM_015640;NM_001018068;NM_001018069;NM_001018067	TSS200;TSS200;TSS200;TSS200	SERBP1;SERBP1;SERBP1;SERBP1	0.612287	-0.0722507	0.263419	-0.513243	-0.0722507	Cancer Trained * Post down vs Cancer Trained * Pre	-0.00197323	Cancer Trained * Post down vs Cancer Trained * Pre	0.102723	0.217669	2.86905	1.69383	0.217669	Healthy Aged-matched Trained * Post up vs Healthy Aged-matched Trained * Pre	0.00467316	Healthy Aged-matched Trained * Post up vs Healthy Aged-matched Trained * Pre	0.749613	0.0481817	0.104129	0.322691	0.0481817	Cancer Untrained * Post up vs Cancer Untrained * Pre	0.00111943	Cancer Untrained * Post up vs Cancer Untrained * Pre	0.794744	0.0392617	0.0691428	0.26295	0.0392617	Cancer Trained * Pre up vs Cancer Untrained * Pre	0.000679789	Cancer Trained * Pre up vs Cancer Untrained * Pre	0.00774292	0.390308	8.3862	2.89589	0.390308	Cancer Trained * Pre up vs Healthy Aged-matched Trained * Pre	0.00872782	Cancer Trained * Pre up vs Healthy Aged-matched Trained * Pre	0.56936	-0.0811707	0.332476	-0.576608	-0.0811707	Cancer Trained * Post down vs Cancer Untrained * Post	-0.00241287	Cancer Trained * Post down vs Cancer Untrained * Post	0.46332	0.100388	0.55477	0.744829	0.100388	Cancer Trained * Post up vs Healthy Aged-matched Trained * Post	0.00208143	Cancer Trained * Post up vs Healthy Aged-matched Trained * Post	2.61207	0.647043	1.23856	1
308727	cg03922479	TUBB3	0.0494204	16		ENST00000459378.1;ENST00000304984.5;ENST00000554444.1;ENST00000556922.1;ENST00000315491	TSS1500;3'UTR;3'UTR;3'UTR;3'UTR	AC092143.1;RP11-566K11.2;TUBB3;RP11-566K11.2;TUBB3				S_Shore	chr16:90000351-90000687	NM_006086	3'UTR	TUBB3	0.117934	0.118994	2.62209	1.61929	0.118994	Cancer Trained * Post up vs Cancer Trained * Pre	0.0181008	Cancer Trained * Post up vs Cancer Trained * Pre	0.0849897	-0.120317	3.21686	-1.79356	-0.120317	Healthy Aged-matched Trained * Post down vs Healthy Aged-matched Trained * Pre	-0.0184369	Healthy Aged-matched Trained * Post down vs Healthy Aged-matched Trained * Pre	0.0528344	0.158434	4.13181	2.03269	0.158434	Cancer Untrained * Post up vs Cancer Untrained * Pre	0.0239704	Cancer Untrained * Post up vs Cancer Untrained * Pre	0.509131	-0.0522058	0.44862	-0.669791	-0.0522058	Cancer Trained * Pre down vs Cancer Untrained * Pre	-0.00803435	Cancer Trained * Pre down vs Cancer Untrained * Pre	0.0099581	-0.196242	7.77979	-2.78923	-0.196242	Cancer Trained * Pre down vs Healthy Aged-matched Trained * Pre	-0.0299566	Cancer Trained * Pre down vs Healthy Aged-matched Trained * Pre	0.22391	-0.0916457	1.55532	-1.24712	-0.0916457	Cancer Trained * Post down vs Cancer Untrained * Post	-0.0139039	Cancer Trained * Post down vs Cancer Untrained * Post	0.545963	0.0430695	0.374733	0.612155	0.0430695	Cancer Trained * Post up vs Healthy Aged-matched Trained * Post	0.00658111	Cancer Trained * Post up vs Healthy Aged-matched Trained * Post	2.61169	0.176294	0.337509	1
88357	cg14719752		0.0494233	21								Island	chr21:44037276-44037478				0.00363506	0.635423	10.2975	3.20898	0.635423	Cancer Trained * Post up vs Cancer Trained * Pre	0.023335	Cancer Trained * Post up vs Cancer Trained * Pre	0.845271	-0.0356449	0.0388851	-0.197193	-0.0356449	Healthy Aged-matched Trained * Post down vs Healthy Aged-matched Trained * Pre	-0.00161592	Healthy Aged-matched Trained * Post down vs Healthy Aged-matched Trained * Pre	0.87283	-0.0339642	0.0261516	-0.161715	-0.0339642	Cancer Untrained * Post down vs Cancer Untrained * Pre	-0.0026749	Cancer Untrained * Post down vs Cancer Untrained * Pre	0.0202159	-0.520929	6.15194	-2.48031	-0.520929	Cancer Trained * Pre down vs Cancer Untrained * Pre	-0.0201356	Cancer Trained * Pre down vs Cancer Untrained * Pre	0.00852152	-0.541346	8.15354	-2.85544	-0.541346	Cancer Trained * Pre down vs Healthy Aged-matched Trained * Pre	-0.0206962	Cancer Trained * Pre down vs Healthy Aged-matched Trained * Pre	0.460411	0.148458	0.562105	0.749736	0.148458	Cancer Trained * Post up vs Cancer Untrained * Post	0.00587425	Cancer Trained * Post up vs Cancer Untrained * Post	0.500115	0.129722	0.468191	0.684245	0.129722	Cancer Trained * Post up vs Healthy Aged-matched Trained * Post	0.00425477	Cancer Trained * Post up vs Healthy Aged-matched Trained * Post	2.61165	1.28002	2.4506	1
590343	cg09732456	GDI1	0.0494417	X		ENST00000491154.1;ENST00000489589.1;ENST00000468483.1;ENST00000468483.1;ENST00000460984	5'UTR;5'UTR;1stExon;5'UTR;TSS1500;5'UTR;TSS200;ExonBnd	GDI1;GDI1;GDI1;GDI1;GDI1;GDI1;GDI1;GDI1				S_Shelf	chrX:153664761-153666065	NM_001493;NM_001493	Body;ExonBnd	GDI1;GDI1	0.434639	0.140632	0.630516	0.794051	0.140632	Cancer Trained * Post up vs Cancer Trained * Pre	0.0146969	Cancer Trained * Post up vs Cancer Trained * Pre	0.406307	-0.136563	0.713464	-0.844668	-0.136563	Healthy Aged-matched Trained * Post down vs Healthy Aged-matched Trained * Pre	-0.0108462	Healthy Aged-matched Trained * Post down vs Healthy Aged-matched Trained * Pre	0.916306	0.0199414	0.0112691	0.106156	0.0199414	Cancer Untrained * Post up vs Cancer Untrained * Pre	0.00147166	Cancer Untrained * Post up vs Cancer Untrained * Pre	0.122449	-0.300319	2.55587	-1.59871	-0.300319	Cancer Trained * Pre down vs Cancer Untrained * Pre	-0.0296451	Cancer Trained * Pre down vs Cancer Untrained * Pre	0.0034219	-0.548311	10.4561	-3.23359	-0.548311	Cancer Trained * Pre down vs Healthy Aged-matched Trained * Pre	-0.0515917	Cancer Trained * Pre down vs Healthy Aged-matched Trained * Pre	0.320188	-0.179628	1.02867	-1.01423	-0.179628	Cancer Trained * Post down vs Cancer Untrained * Post	-0.0164198	Cancer Trained * Post down vs Cancer Untrained * Post	0.122412	-0.271117	2.5564	-1.59887	-0.271117	Cancer Trained * Post down vs Healthy Aged-matched Trained * Post	-0.0260486	Cancer Trained * Post down vs Healthy Aged-matched Trained * Post	2.61137	1.02388	1.96043	1
747495	cg10581281	MITF	0.0495217	3		ENST00000352241.4;ENST00000448226.2;ENST00000461511.1;ENST00000495741.1	TSS1500;TSS1500;TSS1500;TSS1500	MITF;MITF;MITF;MITF		Unclassified_Cell_type_specific	3:69788186-69788465	N_Shore	chr3:69788483-69789208	NM_198159	TSS1500	MITF	0.0253382	0.376122	5.65727	2.3785	0.376122	Cancer Trained * Post up vs Cancer Trained * Pre	0.0100572	Cancer Trained * Post up vs Cancer Trained * Pre	0.187654	-0.195548	1.83501	-1.35462	-0.195548	Healthy Aged-matched Trained * Post down vs Healthy Aged-matched Trained * Pre	-0.00583567	Healthy Aged-matched Trained * Post down vs Healthy Aged-matched Trained * Pre	0.579233	-0.094234	0.315655	-0.561832	-0.094234	Cancer Untrained * Post down vs Cancer Untrained * Pre	-0.00252238	Cancer Untrained * Post down vs Cancer Untrained * Pre	0.00904549	-0.47469	8.00972	-2.83015	-0.47469	Cancer Trained * Pre down vs Cancer Untrained * Pre	-0.0132473	Cancer Trained * Pre down vs Cancer Untrained * Pre	0.00324671	-0.492805	10.5947	-3.25495	-0.492805	Cancer Trained * Pre down vs Healthy Aged-matched Trained * Pre	-0.014064	Cancer Trained * Pre down vs Healthy Aged-matched Trained * Pre	0.978351	-0.00433435	0.000751274	-0.0274094	-0.00433435	Cancer Trained * Post down vs Cancer Untrained * Post	-0.000667737	Cancer Trained * Post down vs Cancer Untrained * Post	0.607025	0.0788641	0.27133	0.520893	0.0788641	Cancer Trained * Post up vs Healthy Aged-matched Trained * Post	0.00182881	Cancer Trained * Post up vs Healthy Aged-matched Trained * Post	2.61016	0.815883	1.5629	1
117390	cg16848624	ADCY1	0.0495583	7	DMR	ENST00000297323.7;ENST00000545300.1;ENST00000432715.1	1stExon;1stExon;5'UTR	ADCY1;ADCY1;ADCY1				Island	chr7:45613386-45615504	NM_021116	1stExon	ADCY1	0.00699555	-0.381141	8.635	-2.93854	-0.381141	Cancer Trained * Post down vs Cancer Trained * Pre	-0.00373907	Cancer Trained * Post down vs Cancer Trained * Pre	0.222498	0.148128	1.56512	1.25105	0.148128	Healthy Aged-matched Trained * Post up vs Healthy Aged-matched Trained * Pre	0.00124289	Healthy Aged-matched Trained * Post up vs Healthy Aged-matched Trained * Pre	0.867084	-0.0232625	0.0285926	-0.169094	-0.0232625	Cancer Untrained * Post down vs Cancer Untrained * Pre	-3.19115e-05	Cancer Untrained * Post down vs Cancer Untrained * Pre	0.116454	0.223716	2.64444	1.62617	0.223716	Cancer Trained * Pre up vs Cancer Untrained * Pre	0.00235646	Cancer Trained * Pre up vs Cancer Untrained * Pre	0.00301556	0.407928	10.7906	3.28491	0.407928	Cancer Trained * Pre up vs Healthy Aged-matched Trained * Pre	0.00391134	Cancer Trained * Pre up vs Healthy Aged-matched Trained * Pre	0.310866	-0.134162	1.06992	-1.03437	-0.134162	Cancer Trained * Post down vs Cancer Untrained * Post	-0.0013507	Cancer Trained * Post down vs Cancer Untrained * Post	0.33787	-0.121341	0.954765	-0.977121	-0.121341	Cancer Trained * Post down vs Healthy Aged-matched Trained * Post	-0.00107062	Cancer Trained * Post down vs Healthy Aged-matched Trained * Post	2.60961	0.548774	1.05145	1
227121	cg25842974	CBFA2T3	0.0495675	16		ENST00000563920.1;ENST00000562574.1;ENST00000566868.1;ENST00000569249.1;ENST00000327483	TSS1500;1stExon;TSS200;1stExon;ExonBnd;5'UTR;5'UTR;TSS1500;5'UTR	CBFA2T3;RP11-830F9.5;CBFA2T3;RP11-830F9.5;CBFA2T3;RP11-830F9.5;RP11-830F9.5;CBFA2T3;RP1				Island	chr16:88947776-88948015	NM_175931;NM_005187;NM_175931;NM_005187	ExonBnd;ExonBnd;Body;Body	CBFA2T3;CBFA2T3;CBFA2T3;CBFA2T3	0.0872273	0.272577	3.16857	1.78005	0.272577	Cancer Trained * Post up vs Cancer Trained * Pre	0.0274553	Cancer Trained * Post up vs Cancer Trained * Pre	0.677407	0.0588398	0.177177	0.420924	0.0588398	Healthy Aged-matched Trained * Post up vs Healthy Aged-matched Trained * Pre	0.00408901	Healthy Aged-matched Trained * Post up vs Healthy Aged-matched Trained * Pre	0.624383	0.080523	0.245794	0.495776	0.080523	Cancer Untrained * Post up vs Cancer Untrained * Pre	0.00575895	Cancer Untrained * Post up vs Cancer Untrained * Pre	0.220285	-0.204198	1.58065	-1.25724	-0.204198	Cancer Trained * Pre down vs Cancer Untrained * Pre	-0.021072	Cancer Trained * Pre down vs Cancer Untrained * Pre	0.00841091	-0.419447	8.18514	-2.86097	-0.419447	Cancer Trained * Pre down vs Healthy Aged-matched Trained * Pre	-0.0397493	Cancer Trained * Pre down vs Healthy Aged-matched Trained * Pre	0.93742	-0.0121441	0.00628952	-0.0793065	-0.0121441	Cancer Trained * Post down vs Cancer Untrained * Post	0.000624382	Cancer Trained * Post up vs Cancer Untrained * Post	0.172885	-0.205709	1.9687	-1.4031	-0.205709	Cancer Trained * Post down vs Healthy Aged-matched Trained * Post	-0.016383	Cancer Trained * Post down vs Healthy Aged-matched Trained * Post	2.60947	0.764853	1.46553	1
84735	cg21578555	CD8A	0.0495754	2	DMR	ENST00000283635.3;ENST00000409781.1;ENST00000283635.3;ENST00000352580.3;ENST00000442577	1stExon;TSS200;5'UTR;TSS200;TSS200;5'UTR;5'UTR	CD8A;CD8A;CD8A;CD8A;CD8A;CD8A;CD8A		Unclassified_Cell_type_specific	2:87017016-87018745	Island	chr2:87015974-87018182	NM_171827;NM_001768;NM_171827;NM_001768;NR_027353;NM_001145873	1stExon;1stExon;5'UTR;5'UTR;Body;5'UTR	CD8A;CD8A;CD8A;CD8A;CD8A;CD8A	0.00645962	-0.343686	8.83204	-2.97188	-0.343686	Cancer Trained * Post down vs Cancer Trained * Pre	-0.00738125	Cancer Trained * Post down vs Cancer Trained * Pre	0.798701	-0.0272119	0.0664411	-0.257762	-0.0272119	Healthy Aged-matched Trained * Post down vs Healthy Aged-matched Trained * Pre	-0.000734049	Healthy Aged-matched Trained * Post down vs Healthy Aged-matched Trained * Pre	0.622841	0.0610845	0.247998	0.497994	0.0610845	Cancer Untrained * Post up vs Cancer Untrained * Pre	0.00108631	Cancer Untrained * Post up vs Cancer Untrained * Pre	0.0175739	0.311876	6.4647	2.54258	0.311876	Cancer Trained * Pre up vs Cancer Untrained * Pre	0.00662595	Cancer Trained * Pre up vs Cancer Untrained * Pre	0.00953713	0.31087	7.88285	2.80764	0.31087	Cancer Trained * Pre up vs Healthy Aged-matched Trained * Pre	0.00649878	Cancer Trained * Pre up vs Healthy Aged-matched Trained * Pre	0.429392	-0.0928947	0.645238	-0.803267	-0.0928947	Cancer Trained * Post down vs Cancer Untrained * Post	-0.0018416	Cancer Trained * Post down vs Cancer Untrained * Post	0.960035	-0.00560422	0.00256187	-0.0506149	-0.00560422	Cancer Trained * Post down vs Healthy Aged-matched Trained * Post	-0.000148417	Cancer Trained * Post down vs Healthy Aged-matched Trained * Post	2.60935	0.436219	0.835877	1
722695	cg09175575	MRPL42	0.0495945	12		ENST00000549982.1;ENST00000361630.2;ENST00000552217.1;ENST00000552326.1;ENST00000547098	TSS200;TSS200;TSS200;TSS200;TSS200;TSS200	MRPL42;MRPL42;MRPL42;MRPL42;MRPL42;MRPL42		Promoter_Associated	12:93861070-93862097	Island	chr12:93861204-93861539	NM_172178;NM_014050;NM_172177	TSS200;TSS200;TSS200	MRPL42;MRPL42;MRPL42	0.0315762	-0.271614	5.18675	-2.27744	-0.271614	Cancer Trained * Post down vs Cancer Trained * Pre	-0.00551757	Cancer Trained * Post down vs Cancer Trained * Pre	0.674045	-0.0463349	0.18113	-0.425594	-0.0463349	Healthy Aged-matched Trained * Post down vs Healthy Aged-matched Trained * Pre	-0.000642309	Healthy Aged-matched Trained * Post down vs Healthy Aged-matched Trained * Pre	0.926129	0.0118472	0.00877147	0.0936561	0.0118472	Cancer Untrained * Post up vs Cancer Untrained * Pre	0.000537095	Cancer Untrained * Post up vs Cancer Untrained * Pre	0.113176	0.207669	2.69515	1.64169	0.207669	Cancer Trained * Pre up vs Cancer Untrained * Pre	0.00427039	Cancer Trained * Pre up vs Cancer Untrained * Pre	0.00804106	0.328849	8.2942	2.87997	0.328849	Cancer Trained * Pre up vs Healthy Aged-matched Trained * Pre	0.00656421	Cancer Trained * Pre up vs Healthy Aged-matched Trained * Pre	0.530873	-0.075792	0.403868	-0.635506	-0.075792	Cancer Trained * Post down vs Cancer Untrained * Post	-0.00178428	Cancer Trained * Post down vs Cancer Untrained * Post	0.373045	0.103571	0.822723	0.907041	0.103571	Cancer Trained * Post up vs Healthy Aged-matched Trained * Post	0.00168895	Cancer Trained * Post up vs Healthy Aged-matched Trained * Post	2.60906	0.463876	0.88897	1
52542	cg12595697	EEFSEC	0.0496219	3		ENST00000483457.1;ENST00000254730.6	3'UTR;3'UTR	EEFSEC;EEFSEC						NM_021937	3'UTR	EEFSEC	0.0637449	0.408851	3.76346	1.93996	0.408851	Cancer Trained * Post up vs Cancer Trained * Pre	0.0120561	Cancer Trained * Post up vs Cancer Trained * Pre	0.757379	0.0600891	0.0975507	0.312331	0.0600891	Healthy Aged-matched Trained * Post up vs Healthy Aged-matched Trained * Pre	0.00130099	Healthy Aged-matched Trained * Post up vs Healthy Aged-matched Trained * Pre	0.50294	0.151938	0.461993	0.679701	0.151938	Cancer Untrained * Post up vs Cancer Untrained * Pre	0.00308937	Cancer Untrained * Post up vs Cancer Untrained * Pre	0.224785	-0.278235	1.54927	-1.2447	-0.278235	Cancer Trained * Pre down vs Cancer Untrained * Pre	-0.00911316	Cancer Trained * Pre down vs Cancer Untrained * Pre	0.00730884	-0.589228	8.52732	-2.92016	-0.589228	Cancer Trained * Pre down vs Healthy Aged-matched Trained * Pre	-0.0155173	Cancer Trained * Pre down vs Healthy Aged-matched Trained * Pre	0.920224	-0.0213215	0.0102351	-0.101169	-0.0213215	Cancer Trained * Post down vs Cancer Untrained * Post	-0.000146437	Cancer Trained * Post down vs Cancer Untrained * Post	0.244559	-0.240466	1.42022	-1.19173	-0.240466	Cancer Trained * Post down vs Healthy Aged-matched Trained * Post	-0.00476218	Cancer Trained * Post down vs Healthy Aged-matched Trained * Post	2.60865	1.44833	2.77602	1
262641	cg25147835	HNRNPM	0.0496375	19		ENST00000544159.1;ENST00000539473.1	5'UTR;5'UTR	HNRNPM;HNRNPM		Promoter_Associated	19:8509315-8510675	Island	chr19:8509635-8510765	NM_005968;NM_031203	Body;Body	HNRNPM;HNRNPM	0.0268392	-0.357434	5.53313	-2.35226	-0.357434	Cancer Trained * Post down vs Cancer Trained * Pre	-0.0109328	Cancer Trained * Post down vs Cancer Trained * Pre	0.0816208	0.251695	3.29238	1.81449	0.251695	Healthy Aged-matched Trained * Post up vs Healthy Aged-matched Trained * Pre	0.00755961	Healthy Aged-matched Trained * Post up vs Healthy Aged-matched Trained * Pre	0.962673	0.00761867	0.00223452	0.0472707	0.00761867	Cancer Untrained * Post up vs Cancer Untrained * Pre	0.000733101	Cancer Untrained * Post up vs Cancer Untrained * Pre	0.602517	0.0850131	0.278226	0.527471	0.0850131	Cancer Trained * Pre up vs Cancer Untrained * Pre	0.00254648	Cancer Trained * Pre up vs Cancer Untrained * Pre	0.00763301	0.422183	8.4211	2.90191	0.422183	Cancer Trained * Pre up vs Healthy Aged-matched Trained * Pre	0.0125143	Cancer Trained * Pre up vs Healthy Aged-matched Trained * Pre	0.0772283	-0.28004	3.39639	-1.84293	-0.28004	Cancer Trained * Post down vs Cancer Untrained * Post	-0.00911943	Cancer Trained * Post down vs Cancer Untrained * Post	0.210573	-0.186947	1.65121	-1.28499	-0.186947	Cancer Trained * Post down vs Healthy Aged-matched Trained * Post	-0.00597812	Cancer Trained * Post down vs Healthy Aged-matched Trained * Post	2.60842	0.752851	1.44312	1
402383	cg24055628	STT3B	0.0496403	3		ENST00000436236.1;ENST00000453168.1;ENST00000423527.1;ENST00000462235.1	TSS200;5'UTR;5'UTR;5'UTR	STT3B;STT3B;STT3B;STT3B						NM_178862	Body	STT3B	0.0131506	-1.13198	7.12665	-2.66958	-1.13198	Cancer Trained * Post down vs Cancer Trained * Pre	-0.089644	Cancer Trained * Post down vs Cancer Trained * Pre	0.76524	0.116853	0.0911317	0.30188	0.116853	Healthy Aged-matched Trained * Post up vs Healthy Aged-matched Trained * Pre	0.0147184	Healthy Aged-matched Trained * Post up vs Healthy Aged-matched Trained * Pre	0.4208	0.368125	0.669959	0.81851	0.368125	Cancer Untrained * Post up vs Cancer Untrained * Pre	0.0282076	Cancer Untrained * Post up vs Cancer Untrained * Pre	0.0418404	0.964807	4.60192	2.14521	0.964807	Cancer Trained * Pre up vs Cancer Untrained * Pre	0.0693913	Cancer Trained * Pre up vs Cancer Untrained * Pre	0.00482601	1.25561	9.56547	3.09281	1.25561	Cancer Trained * Pre up vs Healthy Aged-matched Trained * Pre	0.105004	Cancer Trained * Pre up vs Healthy Aged-matched Trained * Pre	0.218453	-0.535294	1.59366	-1.2624	-0.535294	Cancer Trained * Post down vs Cancer Untrained * Post	-0.0484604	Cancer Trained * Post down vs Cancer Untrained * Post	0.986813	0.00677735	0.000278689	0.016694	0.00677735	Cancer Trained * Post up vs Healthy Aged-matched Trained * Post	0.000641304	Cancer Trained * Post up vs Healthy Aged-matched Trained * Post	2.60838	5.86232	11.2375	1
70042	cg26992566	COX4NB	0.0497301	16										NM_001142288;NM_006067	Body;Body	COX4NB;COX4NB	0.0126224	0.415297	7.22181	2.68734	0.415297	Cancer Trained * Post up vs Cancer Trained * Pre	0.0116121	Cancer Trained * Post up vs Cancer Trained * Pre	0.927214	-0.0130177	0.00851492	-0.0922763	-0.0130177	Healthy Aged-matched Trained * Post down vs Healthy Aged-matched Trained * Pre	-0.000120332	Healthy Aged-matched Trained * Post down vs Healthy Aged-matched Trained * Pre	0.622511	0.0817052	0.248471	0.498468	0.0817052	Cancer Untrained * Post up vs Cancer Untrained * Pre	0.00203335	Cancer Untrained * Post up vs Cancer Untrained * Pre	0.377638	-0.147229	0.806799	-0.89822	-0.147229	Cancer Trained * Pre down vs Cancer Untrained * Pre	-0.00459143	Cancer Trained * Pre down vs Cancer Untrained * Pre	0.00899796	-0.419077	8.02239	-2.83238	-0.419077	Cancer Trained * Pre down vs Healthy Aged-matched Trained * Pre	-0.0111629	Cancer Trained * Pre down vs Healthy Aged-matched Trained * Pre	0.239134	0.186362	1.45427	1.20593	0.186362	Cancer Trained * Post up vs Cancer Untrained * Post	0.00498736	Cancer Trained * Post up vs Cancer Untrained * Post	0.950711	0.00923816	0.00389842	0.0624373	0.00923816	Cancer Trained * Post up vs Healthy Aged-matched Trained * Post	0.000569612	Cancer Trained * Post up vs Healthy Aged-matched Trained * Post	2.60703	0.778264	1.49263	1
519066	cg00024046		0.0497351	2													0.118491	0.271803	2.61376	1.61671	0.271803	Cancer Trained * Post up vs Cancer Trained * Pre	0.0259101	Cancer Trained * Post up vs Cancer Trained * Pre	0.0823465	-0.277773	3.27582	-1.80992	-0.277773	Healthy Aged-matched Trained * Post down vs Healthy Aged-matched Trained * Pre	-0.0243811	Healthy Aged-matched Trained * Post down vs Healthy Aged-matched Trained * Pre	0.30354	0.187323	1.10354	1.05049	0.187323	Cancer Untrained * Post up vs Cancer Untrained * Pre	0.018519	Cancer Untrained * Post up vs Cancer Untrained * Pre	0.970208	0.00672672	0.00142302	0.037723	0.00672672	Cancer Trained * Pre up vs Cancer Untrained * Pre	4.86106e-05	Cancer Trained * Pre up vs Cancer Untrained * Pre	0.00500186	-0.495453	9.47437	-3.07805	-0.495453	Cancer Trained * Pre down vs Healthy Aged-matched Trained * Pre	-0.0463144	Cancer Trained * Pre down vs Healthy Aged-matched Trained * Pre	0.592274	0.0912064	0.294312	0.542506	0.0912064	Cancer Trained * Post up vs Cancer Untrained * Post	0.0074397	Cancer Trained * Post up vs Cancer Untrained * Post	0.73949	0.0541235	0.113062	0.336247	0.0541235	Cancer Trained * Post up vs Healthy Aged-matched Trained * Post	0.00397683	Cancer Trained * Post up vs Healthy Aged-matched Trained * Post	2.60695	0.921055	1.76654	1
475067	cg10984962	AGAP1	0.0497426	2										NM_014914;NM_001037131	Body;Body	AGAP1;AGAP1	0.948103	-0.00673332	0.00432256	-0.0657462	-0.00673332	Cancer Trained * Post down vs Cancer Trained * Pre	-0.000391841	Cancer Trained * Post down vs Cancer Trained * Pre	0.0366002	0.206476	4.87757	2.20852	0.206476	Healthy Aged-matched Trained * Post up vs Healthy Aged-matched Trained * Pre	0.0196369	Healthy Aged-matched Trained * Post up vs Healthy Aged-matched Trained * Pre	0.503566	0.0737242	0.460628	0.678696	0.0737242	Cancer Untrained * Post up vs Cancer Untrained * Pre	0.00652924	Cancer Untrained * Post up vs Cancer Untrained * Pre	0.110704	0.179629	2.73454	1.65364	0.179629	Cancer Trained * Pre up vs Cancer Untrained * Pre	0.0151998	Cancer Trained * Pre up vs Cancer Untrained * Pre	0.00581132	0.295723	9.0958	3.01593	0.295723	Cancer Trained * Pre up vs Healthy Aged-matched Trained * Pre	0.027075	Cancer Trained * Pre up vs Healthy Aged-matched Trained * Pre	0.342148	0.0991718	0.937689	0.968343	0.0991718	Cancer Trained * Post up vs Cancer Untrained * Post	0.00827867	Cancer Trained * Post up vs Cancer Untrained * Post	0.408039	0.0825135	0.708143	0.841513	0.0825135	Cancer Trained * Post up vs Healthy Aged-matched Trained * Post	0.00704622	Cancer Trained * Post up vs Healthy Aged-matched Trained * Post	2.60684	0.341776	0.655538	1
210751	cg11050609	RAB1A	0.0497474	2		ENST00000494188.1;ENST00000398529.3;ENST00000409751.1;ENST00000409892.1;ENST00000409784	TSS1500;TSS1500;TSS1500;TSS1500;TSS1500	RAB1A;RAB1A;RAB1A;RAB1A;RAB1A		Promoter_Associated	2:65357106-65358004	Island	chr2:65356735-65357614	NM_004161;NM_015543	TSS200;TSS200	RAB1A;RAB1A	0.0146645	-0.426694	6.87559	-2.62213	-0.426694	Cancer Trained * Post down vs Cancer Trained * Pre	-0.0124276	Cancer Trained * Post down vs Cancer Trained * Pre	0.136541	0.228512	2.36632	1.53829	0.228512	Healthy Aged-matched Trained * Post up vs Healthy Aged-matched Trained * Pre	0.005931	Healthy Aged-matched Trained * Post up vs Healthy Aged-matched Trained * Pre	0.424911	-0.140011	0.658035	-0.811194	-0.140011	Cancer Untrained * Post down vs Cancer Untrained * Pre	-0.00323144	Cancer Untrained * Post down vs Cancer Untrained * Pre	0.181123	0.23744	1.89248	1.37568	0.23744	Cancer Trained * Pre up vs Cancer Untrained * Pre	0.00796583	Cancer Trained * Pre up vs Cancer Untrained * Pre	0.00254084	0.52257	11.25	3.35411	0.52257	Cancer Trained * Pre up vs Healthy Aged-matched Trained * Pre	0.0146367	Cancer Trained * Pre up vs Healthy Aged-matched Trained * Pre	0.764691	-0.049243	0.0915724	-0.302609	-0.049243	Cancer Trained * Post down vs Cancer Untrained * Post	-0.00123031	Cancer Trained * Post down vs Cancer Untrained * Post	0.402671	-0.132636	0.724752	-0.851324	-0.132636	Cancer Trained * Post down vs Healthy Aged-matched Trained * Post	-0.00372186	Cancer Trained * Post down vs Healthy Aged-matched Trained * Post	2.60677	0.862852	1.65502	1
97503	cg11992021	CCDC123	0.0497584	19		ENST00000254262.4	TSS1500	C19orf40		Promoter_Associated	19:33462514-33463556	Island	chr19:33462715-33463308	NM_032816;NM_152266	Body;TSS1500	CCDC123;C19orf40	0.105027	-0.135476	2.82901	-1.68196	-0.135476	Cancer Trained * Post down vs Cancer Trained * Pre	-0.00196441	Cancer Trained * Post down vs Cancer Trained * Pre	0.00923809	0.207438	7.95914	2.82119	0.207438	Healthy Aged-matched Trained * Post up vs Healthy Aged-matched Trained * Pre	0.0030184	Healthy Aged-matched Trained * Post up vs Healthy Aged-matched Trained * Pre	0.933844	0.00716343	0.00703072	0.0838494	0.00716343	Cancer Untrained * Post up vs Cancer Untrained * Pre	6.87654e-05	Cancer Untrained * Post up vs Cancer Untrained * Pre	0.565433	0.049766	0.33933	0.582521	0.049766	Cancer Trained * Pre up vs Cancer Untrained * Pre	0.00067537	Cancer Trained * Pre up vs Cancer Untrained * Pre	0.0064836	0.229063	8.82285	2.97033	0.229063	Cancer Trained * Pre up vs Healthy Aged-matched Trained * Pre	0.00325884	Cancer Trained * Pre up vs Healthy Aged-matched Trained * Pre	0.259798	-0.0928733	1.32951	-1.15304	-0.0928733	Cancer Trained * Post down vs Cancer Untrained * Post	-0.0013578	Cancer Trained * Post down vs Cancer Untrained * Post	0.152341	-0.11385	2.17955	-1.47633	-0.11385	Cancer Trained * Post down vs Healthy Aged-matched Trained * Post	-0.00172396	Cancer Trained * Post down vs Healthy Aged-matched Trained * Post	2.6066	0.211385	0.40548	1
108125	cg07361580	LOC440356	0.0497967	16		ENST00000398859.3;ENST00000219789.6;ENST00000219789.6;ENST00000563415.1;ENST00000403894	TSS1500;1stExon;5'UTR;TSS1500;TSS1500;TSS1500;TSS1500;TSS200;TSS1500;1stExon;5'UTR	CTD-2574D22.5;CDIPT;CDIPT;CDIPT;CDIPT;CDIPT;CDIPT;CDIPT;CDIPT;CTD-2574D22.5;CTD-2574D22		Promoter_Associated	16:29873871-29875327	S_Shore	chr16:29873918-29874516	NR_024370;NR_015396;NM_006319	TSS200;TSS1500;TSS1500	LOC440356;LOC440356;CDIPT	0.0622497	-0.243267	3.80953	-1.9518	-0.243267	Cancer Trained * Post down vs Cancer Trained * Pre	-0.00326511	Cancer Trained * Post down vs Cancer Trained * Pre	0.556286	0.0678543	0.355665	0.596377	0.0678543	Healthy Aged-matched Trained * Post up vs Healthy Aged-matched Trained * Pre	0.00079472	Healthy Aged-matched Trained * Post up vs Healthy Aged-matched Trained * Pre	0.776209	0.0379877	0.0825732	0.287356	0.0379877	Cancer Untrained * Post up vs Cancer Untrained * Pre	0.000606206	Cancer Untrained * Post up vs Cancer Untrained * Pre	0.443118	0.103022	0.60731	0.779301	0.103022	Cancer Trained * Pre up vs Cancer Untrained * Pre	0.00167637	Cancer Trained * Pre up vs Cancer Untrained * Pre	0.00712774	0.349722	8.58893	2.93069	0.349722	Cancer Trained * Pre up vs Healthy Aged-matched Trained * Pre	0.00469669	Cancer Trained * Pre up vs Healthy Aged-matched Trained * Pre	0.165092	-0.178233	2.04495	-1.43002	-0.178233	Cancer Trained * Post down vs Cancer Untrained * Post	-0.00219494	Cancer Trained * Post down vs Cancer Untrained * Post	0.749026	0.0386005	0.104636	0.323474	0.0386005	Cancer Trained * Post up vs Healthy Aged-matched Trained * Post	0.00063686	Cancer Trained * Post up vs Healthy Aged-matched Trained * Post	2.60603	0.506039	0.970901	1
559556	cg12431505	AADACL2-AS1	0.0498824	3		ENST00000483843.2;ENST00000475855.1	3'UTR;3'UTR	RP11-454C18.2;RP11-454C18.2						NR_110203;NR_110202	Body;Body	AADACL2-AS1;AADACL2-AS1	0.00778035	0.323603	8.37444	2.89386	0.323603	Cancer Trained * Post up vs Cancer Trained * Pre	0.0172656	Cancer Trained * Post up vs Cancer Trained * Pre	0.569298	-0.0588701	0.332585	-0.576702	-0.0588701	Healthy Aged-matched Trained * Post down vs Healthy Aged-matched Trained * Pre	-0.00257465	Healthy Aged-matched Trained * Post down vs Healthy Aged-matched Trained * Pre	0.625582	0.0585982	0.244089	0.494053	0.0585982	Cancer Untrained * Post up vs Cancer Untrained * Pre	0.00282376	Cancer Untrained * Post up vs Cancer Untrained * Pre	0.278803	-0.131306	1.2256	-1.10707	-0.131306	Cancer Trained * Pre down vs Cancer Untrained * Pre	-0.00810746	Cancer Trained * Pre down vs Cancer Untrained * Pre	0.00569793	-0.32377	9.14523	-3.02411	-0.32377	Cancer Trained * Pre down vs Healthy Aged-matched Trained * Pre	-0.0171532	Cancer Trained * Pre down vs Healthy Aged-matched Trained * Pre	0.243064	0.133698	1.4295	1.19562	0.133698	Cancer Trained * Post up vs Cancer Untrained * Post	0.00633439	Cancer Trained * Post up vs Cancer Untrained * Post	0.588352	0.0587022	0.300628	0.548296	0.0587022	Cancer Trained * Post up vs Healthy Aged-matched Trained * Post	0.00268701	Cancer Trained * Post up vs Healthy Aged-matched Trained * Post	2.60474	0.40714	0.781535	1
355029	cg27320968	EPS8L2	0.0499086	11		ENST00000527199.1;ENST00000318562.8;ENST00000533256.1;ENST00000534755.1;ENST00000526909	5'UTR;5'UTR;5'UTR;5'UTR;5'UTR;5'UTR;5'UTR;5'UTR;5'UTR;5'UTR;5'UTR;5'UTR;TSS1500;TSS200;	EPS8L2;EPS8L2;EPS8L2;EPS8L2;EPS8L2;EPS8L2;EPS8L2;EPS8L2;EPS8L2;EPS8L2;EPS8L2;EPS8L2;EPS				N_Shelf	chr11:712310-712515	NM_022772	5'UTR	EPS8L2	0.420925	-0.0871023	0.669593	-0.818287	-0.0871023	Cancer Trained * Post down vs Cancer Trained * Pre	-0.0141944	Cancer Trained * Post down vs Cancer Trained * Pre	0.407403	0.0818824	0.710091	0.842669	0.0818824	Healthy Aged-matched Trained * Post up vs Healthy Aged-matched Trained * Pre	0.0140166	Healthy Aged-matched Trained * Post up vs Healthy Aged-matched Trained * Pre	0.728288	-0.0396653	0.12343	-0.351326	-0.0396653	Cancer Untrained * Post down vs Cancer Untrained * Pre	-0.00672548	Cancer Untrained * Post down vs Cancer Untrained * Pre	0.154995	0.165564	2.15045	1.46644	0.165564	Cancer Trained * Pre up vs Cancer Untrained * Pre	0.0273195	Cancer Trained * Pre up vs Cancer Untrained * Pre	0.00348476	0.32879	10.4083	3.22618	0.32879	Cancer Trained * Pre up vs Healthy Aged-matched Trained * Pre	0.0553019	Cancer Trained * Pre up vs Healthy Aged-matched Trained * Pre	0.277669	0.118127	1.23154	1.10975	0.118127	Cancer Trained * Post up vs Cancer Untrained * Post	0.0198506	Cancer Trained * Post up vs Cancer Untrained * Post	0.12944	0.159806	2.4588	1.56806	0.159806	Cancer Trained * Post up vs Healthy Aged-matched Trained * Post	0.0270909	Cancer Trained * Post up vs Healthy Aged-matched Trained * Post	2.60435	0.368857	0.708155	1
746366	cg11155865	SLC12A5	0.0499131	20		ENST00000539566.1;ENST00000243964.3;ENST00000372315.1	TSS1500;TSS1500;TSS200	SLC12A5;SLC12A5;SLC12A5				Island	chr20:44657463-44659243	NM_020708;NM_001134771	TSS200;Body	SLC12A5;SLC12A5	0.336031	-0.187029	0.962203	-0.980919	-0.187029	Cancer Trained * Post down vs Cancer Trained * Pre	-0.0198256	Cancer Trained * Post down vs Cancer Trained * Pre	0.613022	0.0891467	0.262326	0.512178	0.0891467	Healthy Aged-matched Trained * Post up vs Healthy Aged-matched Trained * Pre	0.00656701	Healthy Aged-matched Trained * Post up vs Healthy Aged-matched Trained * Pre	0.804655	0.0505516	0.0624839	0.249968	0.0505516	Cancer Untrained * Post up vs Cancer Untrained * Pre	0.00352428	Cancer Untrained * Post up vs Cancer Untrained * Pre	0.278529	0.224016	1.22703	1.10771	0.224016	Cancer Trained * Pre up vs Cancer Untrained * Pre	0.0218039	Cancer Trained * Pre up vs Cancer Untrained * Pre	0.00523786	0.558418	9.35745	3.05899	0.558418	Cancer Trained * Pre up vs Healthy Aged-matched Trained * Pre	0.0525209	Cancer Trained * Pre up vs Healthy Aged-matched Trained * Pre	0.943851	-0.0135644	0.0050612	-0.0711421	-0.0135644	Cancer Trained * Post down vs Cancer Untrained * Post	-0.00154603	Cancer Trained * Post down vs Cancer Untrained * Post	0.134643	0.282243	2.39047	1.54612	0.282243	Cancer Trained * Post up vs Healthy Aged-matched Trained * Post	0.0261283	Cancer Trained * Post up vs Healthy Aged-matched Trained * Post	2.60428	1.18345	2.27211	1
175487	cg05085566	PPFIBP2	0.0499266	11		ENST00000530189.1;ENST00000529321.1;ENST00000537211.1;ENST00000532926.1;ENST00000529021	5'UTR;5'UTR;5'UTR;5'UTR;5'UTR	PPFIBP2;PPFIBP2;PPFIBP2;PPFIBP2;PPFIBP2						NM_003621	Body	PPFIBP2	0.109967	-0.340639	2.74648	-1.65725	-0.340639	Cancer Trained * Post down vs Cancer Trained * Pre	-0.0484804	Cancer Trained * Post down vs Cancer Trained * Pre	0.427782	0.151255	0.649811	0.806108	0.151255	Healthy Aged-matched Trained * Post up vs Healthy Aged-matched Trained * Pre	0.0244479	Healthy Aged-matched Trained * Post up vs Healthy Aged-matched Trained * Pre	0.427159	0.175982	0.651587	0.80721	0.175982	Cancer Untrained * Post up vs Cancer Untrained * Pre	0.0244258	Cancer Untrained * Post up vs Cancer Untrained * Pre	0.220375	0.27404	1.58002	1.25699	0.27404	Cancer Trained * Pre up vs Cancer Untrained * Pre	0.037806	Cancer Trained * Pre up vs Cancer Untrained * Pre	0.0048829	0.607696	9.53561	3.08798	0.607696	Cancer Trained * Pre up vs Healthy Aged-matched Trained * Pre	0.0906531	Cancer Trained * Pre up vs Healthy Aged-matched Trained * Pre	0.249033	-0.242582	1.39285	-1.18019	-0.242582	Cancer Trained * Post down vs Cancer Untrained * Post	-0.0351003	Cancer Trained * Post down vs Cancer Untrained * Post	0.561516	0.115802	0.346263	0.588441	0.115802	Cancer Trained * Post up vs Healthy Aged-matched Trained * Post	0.0177248	Cancer Trained * Post up vs Healthy Aged-matched Trained * Post	2.60408	1.37524	2.64054	1
176816	cg04915161	TBC1D22A	0.0499307	22		ENST00000394449.2;ENST00000441162.1	3'UTR;3'UTR	TBC1D22A;TBC1D22A						NM_001284304;NM_001284305;NM_001284303;NM_014346;NR_104292	Body;Body;Body;Body;Body	TBC1D22A;TBC1D22A;TBC1D22A;TBC1D22A;TBC1D22A	0.467527	0.106522	0.544294	0.737763	0.106522	Cancer Trained * Post up vs Cancer Trained * Pre	0.00654774	Cancer Trained * Post up vs Cancer Trained * Pre	0.0271065	-0.309441	5.51183	-2.34773	-0.309441	Healthy Aged-matched Trained * Post down vs Healthy Aged-matched Trained * Pre	-0.0166509	Healthy Aged-matched Trained * Post down vs Healthy Aged-matched Trained * Pre	0.733239	0.052781	0.118785	0.344652	0.052781	Cancer Untrained * Post up vs Cancer Untrained * Pre	0.00244107	Cancer Untrained * Post up vs Cancer Untrained * Pre	0.259714	-0.176612	1.32999	-1.15325	-0.176612	Cancer Trained * Pre down vs Cancer Untrained * Pre	-0.0104849	Cancer Trained * Pre down vs Cancer Untrained * Pre	0.00255687	-0.463313	11.233	-3.35157	-0.463313	Cancer Trained * Pre down vs Healthy Aged-matched Trained * Pre	-0.0253877	Cancer Trained * Pre down vs Healthy Aged-matched Trained * Pre	0.402845	-0.122872	0.724207	-0.851004	-0.122872	Cancer Trained * Post down vs Cancer Untrained * Post	-0.00637819	Cancer Trained * Post down vs Cancer Untrained * Post	0.734815	-0.0473506	0.117327	-0.34253	-0.0473506	Cancer Trained * Post down vs Healthy Aged-matched Trained * Post	-0.00218912	Cancer Trained * Post down vs Healthy Aged-matched Trained * Post	2.60402	0.678573	1.30293	1
1099	cg18585642	C15orf39	0.0501647	15		ENST00000564848.1;ENST00000394987.4;ENST00000563905.1;ENST00000562637.1;ENST00000360639	TSS1500;TSS200;5'UTR;5'UTR;5'UTR	C15orf39;C15orf39;C15orf39;C15orf39;C15orf39				Island	chr15:75493982-75495331	NM_015492	TSS200	C15orf39	0.0135183	-0.306824	7.06285	-2.6576	-0.306824	Cancer Trained * Post down vs Cancer Trained * Pre	-0.00535563	Cancer Trained * Post down vs Cancer Trained * Pre	0.776995	-0.0301754	0.0819768	-0.286316	-0.0301754	Healthy Aged-matched Trained * Post down vs Healthy Aged-matched Trained * Pre	-0.000570937	Healthy Aged-matched Trained * Post down vs Healthy Aged-matched Trained * Pre	0.347517	-0.117242	0.916679	-0.957433	-0.117242	Cancer Untrained * Post down vs Cancer Untrained * Pre	-0.00177384	Cancer Untrained * Post down vs Cancer Untrained * Pre	0.155682	0.179262	2.14302	1.4639	0.179262	Cancer Trained * Pre up vs Cancer Untrained * Pre	0.00334918	Cancer Trained * Pre up vs Cancer Untrained * Pre	0.00920391	0.312018	7.96803	2.82277	0.312018	Cancer Trained * Pre up vs Healthy Aged-matched Trained * Pre	0.00517757	Cancer Trained * Pre up vs Healthy Aged-matched Trained * Pre	0.929488	-0.0103196	0.00798968	-0.089385	-0.0103196	Cancer Trained * Post down vs Cancer Untrained * Post	-0.000232616	Cancer Trained * Post down vs Cancer Untrained * Post	0.751637	0.0353701	0.102392	0.319987	0.0353701	Cancer Trained * Post up vs Healthy Aged-matched Trained * Post	0.000392883	Cancer Trained * Post up vs Healthy Aged-matched Trained * Post	2.60053	0.433281	0.833062	1
570593	cg22222092	BIVM	0.0502349	13		ENST00000257336.1;ENST00000419638.1;ENST00000460338.1	TSS1500;TSS1500;3'UTR	BIVM;BIVM;KDELC1				N_Shore	chr13:103450877-103453216	NM_017693;NM_024089;NM_001159596	TSS1500;Body;TSS1500	BIVM;KDELC1;BIVM	0.0361385	-0.951595	4.90395	-2.21449	-0.951595	Cancer Trained * Post down vs Cancer Trained * Pre	-0.0409012	Cancer Trained * Post down vs Cancer Trained * Pre	0.545718	0.240279	0.375194	0.612531	0.240279	Healthy Aged-matched Trained * Post up vs Healthy Aged-matched Trained * Pre	0.0269868	Healthy Aged-matched Trained * Post up vs Healthy Aged-matched Trained * Pre	0.802788	0.115043	0.0637106	0.25241	0.115043	Cancer Untrained * Post up vs Cancer Untrained * Pre	0.0126834	Cancer Untrained * Post up vs Cancer Untrained * Pre	0.0149395	1.19142	6.83307	2.61401	1.19142	Cancer Trained * Pre up vs Cancer Untrained * Pre	0.0653437	Cancer Trained * Pre up vs Cancer Untrained * Pre	0.00287345	1.35951	10.9194	3.30445	1.35951	Cancer Trained * Pre up vs Healthy Aged-matched Trained * Pre	0.0843438	Cancer Trained * Pre up vs Healthy Aged-matched Trained * Pre	0.773925	0.124778	0.084317	0.290374	0.124778	Cancer Trained * Post up vs Cancer Untrained * Post	0.0117591	Cancer Trained * Post up vs Cancer Untrained * Post	0.687133	0.16764	0.16603	0.407468	0.16764	Cancer Trained * Post up vs Healthy Aged-matched Trained * Post	0.0164557	Cancer Trained * Post up vs Healthy Aged-matched Trained * Post	2.59949	6.00007	11.5409	1
448598	cg04360053	PIK3R6	0.0502604	17		ENST00000452122.1;ENST00000311434.9	3'UTR;3'UTR	PIK3R6;PIK3R6						NR_110865;NM_001290211;NM_001010855	Body;5'UTR;5'UTR	PIK3R6;PIK3R6;PIK3R6	0.759839	0.0332354	0.0955164	0.309057	0.0332354	Cancer Trained * Post up vs Cancer Trained * Pre	0.00470641	Cancer Trained * Post up vs Cancer Trained * Pre	0.0619272	0.191859	3.81964	1.95439	0.191859	Healthy Aged-matched Trained * Post up vs Healthy Aged-matched Trained * Pre	0.028716	Healthy Aged-matched Trained * Post up vs Healthy Aged-matched Trained * Pre	0.831711	0.0244936	0.0461136	0.214741	0.0244936	Cancer Untrained * Post up vs Cancer Untrained * Pre	0.00417858	Cancer Untrained * Post up vs Cancer Untrained * Pre	0.297728	0.121302	1.13099	1.06348	0.121302	Cancer Trained * Pre up vs Cancer Untrained * Pre	0.0180047	Cancer Trained * Pre up vs Cancer Untrained * Pre	0.00775882	0.298072	8.3812	2.89503	0.298072	Cancer Trained * Pre up vs Healthy Aged-matched Trained * Pre	0.0445882	Cancer Trained * Pre up vs Healthy Aged-matched Trained * Pre	0.237866	0.130044	1.46237	1.20928	0.130044	Cancer Trained * Post up vs Cancer Untrained * Post	0.0185326	Cancer Trained * Post up vs Cancer Untrained * Post	0.187727	0.139448	1.83438	1.35439	0.139448	Cancer Trained * Post up vs Healthy Aged-matched Trained * Post	0.0205786	Cancer Trained * Post up vs Healthy Aged-matched Trained * Post	2.59911	0.375715	0.722776	1
761353	cg18423935	STXBP5L	0.0502654	3		ENST00000273666.6;ENST00000471454.1;ENST00000461772.1;ENST00000472879.1;ENST00000492541	TSS1500;TSS1500;TSS1500;TSS1500;TSS1500;TSS1500	STXBP5L;STXBP5L;STXBP5L;STXBP5L;STXBP5L;STXBP5L				N_Shore	chr3:120626880-120627579	NM_014980	TSS1500	STXBP5L	0.145085	-0.235095	2.26232	-1.5041	-0.235095	Cancer Trained * Post down vs Cancer Trained * Pre	-0.0174638	Cancer Trained * Post down vs Cancer Trained * Pre	0.367582	0.130931	0.842042	0.917629	0.130931	Healthy Aged-matched Trained * Post up vs Healthy Aged-matched Trained * Pre	0.00861703	Healthy Aged-matched Trained * Post up vs Healthy Aged-matched Trained * Pre	0.086968	0.29536	3.1741	1.7816	0.29536	Cancer Untrained * Post up vs Cancer Untrained * Pre	0.0194663	Cancer Untrained * Post up vs Cancer Untrained * Pre	0.00331084	0.538301	10.5431	3.24701	0.538301	Cancer Trained * Pre up vs Cancer Untrained * Pre	0.039101	Cancer Trained * Pre up vs Cancer Untrained * Pre	0.00954123	0.420131	7.88182	2.80746	0.420131	Cancer Trained * Pre up vs Healthy Aged-matched Trained * Pre	0.0313871	Cancer Trained * Pre up vs Healthy Aged-matched Trained * Pre	0.960363	0.00784616	0.0025199	0.0501986	0.00784616	Cancer Trained * Post up vs Cancer Untrained * Post	0.00217082	Cancer Trained * Post up vs Cancer Untrained * Post	0.720724	0.0541056	0.13072	0.361552	0.0541056	Cancer Trained * Post up vs Healthy Aged-matched Trained * Post	0.00530619	Cancer Trained * Post up vs Healthy Aged-matched Trained * Post	2.59904	0.793695	1.5269	1
128696	cg10421346		0.0502684	2													0.689861	-0.0773746	0.162979	-0.403706	-0.0773746	Cancer Trained * Post down vs Cancer Trained * Pre	-0.00708725	Cancer Trained * Post down vs Cancer Trained * Pre	0.412493	0.145819	0.694611	0.833433	0.145819	Healthy Aged-matched Trained * Post up vs Healthy Aged-matched Trained * Pre	0.0160343	Healthy Aged-matched Trained * Post up vs Healthy Aged-matched Trained * Pre	0.479355	0.14598	0.515664	0.718097	0.14598	Cancer Untrained * Post up vs Cancer Untrained * Pre	0.0157347	Cancer Untrained * Post up vs Cancer Untrained * Pre	0.0204243	0.503282	6.12922	2.47573	0.503282	Cancer Trained * Pre up vs Cancer Untrained * Pre	0.0539947	Cancer Trained * Pre up vs Cancer Untrained * Pre	0.00923285	0.517736	7.9605	2.82144	0.517736	Cancer Trained * Pre up vs Healthy Aged-matched Trained * Pre	0.0541959	Cancer Trained * Pre up vs Healthy Aged-matched Trained * Pre	0.156596	0.279928	2.13318	1.46054	0.279928	Cancer Trained * Post up vs Cancer Untrained * Post	0.0311728	Cancer Trained * Post up vs Cancer Untrained * Post	0.121025	0.294543	2.57645	1.60513	0.294543	Cancer Trained * Post up vs Healthy Aged-matched Trained * Post	0.0310743	Cancer Trained * Post up vs Healthy Aged-matched Trained * Post	2.59899	1.19339	2.29586	1
106672	cg19409060	SRCIN1	0.0502806	17						Unclassified_Cell_type_specific	17:36718842-36720607	N_Shore	chr17:36719544-36719938	NM_025248	Body	SRCIN1	0.0225632	-0.854939	5.90984	-2.43102	-0.854939	Cancer Trained * Post down vs Cancer Trained * Pre	-0.0268857	Cancer Trained * Post down vs Cancer Trained * Pre	0.965106	0.0141861	0.00195259	0.0441881	0.0141861	Healthy Aged-matched Trained * Post up vs Healthy Aged-matched Trained * Pre	-0.000341279	Healthy Aged-matched Trained * Post down vs Healthy Aged-matched Trained * Pre	0.482095	-0.266175	0.509199	-0.713582	-0.266175	Cancer Untrained * Post down vs Cancer Untrained * Pre	-0.00607269	Cancer Untrained * Post down vs Cancer Untrained * Pre	0.0697424	0.706781	3.59023	1.89479	0.706781	Cancer Trained * Pre up vs Cancer Untrained * Pre	0.0226385	Cancer Trained * Pre up vs Cancer Untrained * Pre	0.00503761	1.03541	9.45627	3.07511	1.03541	Cancer Trained * Pre up vs Healthy Aged-matched Trained * Pre	0.0289203	Cancer Trained * Pre up vs Healthy Aged-matched Trained * Pre	0.739987	0.118017	0.112615	0.335581	0.118017	Cancer Trained * Post up vs Cancer Untrained * Post	0.00182545	Cancer Trained * Post up vs Cancer Untrained * Post	0.625716	0.166287	0.243898	0.49386	0.166287	Cancer Trained * Post up vs Healthy Aged-matched Trained * Post	0.00237582	Cancer Trained * Post up vs Healthy Aged-matched Trained * Post	2.59881	4.01772	7.72991	1
511641	cg08085380	PRKAR1A	0.0502975	17		ENST00000358598.1;ENST00000392711.1;ENST00000536854.1	5'UTR;5'UTR;5'UTR	PRKAR1A;PRKAR1A;PRKAR1A	chr17:66509186-66509186			S_Shore	chr17:66507790-66508956	NM_212471;NM_002734;NM_001276289;NM_212472;NM_001278433	5'UTR;5'UTR;5'UTR;5'UTR;5'UTR	PRKAR1A;PRKAR1A;PRKAR1A;PRKAR1A;PRKAR1A	0.0173685	-0.402867	6.49116	-2.54778	-0.402867	Cancer Trained * Post down vs Cancer Trained * Pre	-0.0112657	Cancer Trained * Post down vs Cancer Trained * Pre	0.322567	0.14567	1.0184	1.00916	0.14567	Healthy Aged-matched Trained * Post up vs Healthy Aged-matched Trained * Pre	0.00285871	Healthy Aged-matched Trained * Post up vs Healthy Aged-matched Trained * Pre	0.676864	-0.0707224	0.177812	-0.421677	-0.0707224	Cancer Untrained * Post down vs Cancer Untrained * Pre	-0.00216079	Cancer Untrained * Post down vs Cancer Untrained * Pre	0.177103	0.232947	1.92913	1.38893	0.232947	Cancer Trained * Pre up vs Cancer Untrained * Pre	0.00674645	Cancer Trained * Pre up vs Cancer Untrained * Pre	0.00235523	0.512409	11.4557	3.38463	0.512409	Cancer Trained * Pre up vs Healthy Aged-matched Trained * Pre	0.0135139	Cancer Trained * Pre up vs Healthy Aged-matched Trained * Pre	0.536129	-0.0991971	0.393548	-0.627334	-0.0991971	Cancer Trained * Post down vs Cancer Untrained * Post	-0.00235849	Cancer Trained * Post down vs Cancer Untrained * Post	0.813338	-0.0361269	0.0569443	-0.23863	-0.0361269	Cancer Trained * Post down vs Healthy Aged-matched Trained * Post	-0.000610526	Cancer Trained * Post down vs Healthy Aged-matched Trained * Post	2.59856	0.812164	1.56272	1
91082	cg07067672	SGPP1	0.0503185	14		ENST00000247225.6	TSS200	SGPP1		Promoter_Associated	14:64194558-64195105	Island	chr14:64194241-64195049	NM_030791	TSS200	SGPP1	0.115086	-0.252749	2.66539	-1.6326	-0.252749	Cancer Trained * Post down vs Cancer Trained * Pre	-0.00639338	Cancer Trained * Post down vs Cancer Trained * Pre	0.678212	0.0593292	0.176238	0.419807	0.0593292	Healthy Aged-matched Trained * Post up vs Healthy Aged-matched Trained * Pre	0.00127182	Healthy Aged-matched Trained * Post up vs Healthy Aged-matched Trained * Pre	0.12865	0.258039	2.46945	1.57145	0.258039	Cancer Untrained * Post up vs Cancer Untrained * Pre	0.00621479	Cancer Untrained * Post up vs Cancer Untrained * Pre	0.0259516	0.388772	5.60557	2.36761	0.388772	Cancer Trained * Pre up vs Cancer Untrained * Pre	0.00930391	Cancer Trained * Pre up vs Cancer Untrained * Pre	0.00614337	0.443602	8.95691	2.99281	0.443602	Cancer Trained * Pre up vs Healthy Aged-matched Trained * Pre	0.0105356	Cancer Trained * Pre up vs Healthy Aged-matched Trained * Pre	0.438022	-0.122016	0.621173	-0.788145	-0.122016	Cancer Trained * Post down vs Cancer Untrained * Post	-0.00330426	Cancer Trained * Post down vs Cancer Untrained * Post	0.383352	0.131524	0.787375	0.887342	0.131524	Cancer Trained * Post up vs Healthy Aged-matched Trained * Post	0.00287038	Cancer Trained * Post up vs Healthy Aged-matched Trained * Post	2.59825	0.778411	1.49795	1
61883	cg25431484		0.0503246	11		ENST00000527135.1	TSS200	RP11-350D17.2									0.690857	-0.0497039	0.161874	-0.402335	-0.0497039	Cancer Trained * Post down vs Cancer Trained * Pre	-0.00859742	Cancer Trained * Post down vs Cancer Trained * Pre	0.295115	0.120599	1.14357	1.06938	0.120599	Healthy Aged-matched Trained * Post up vs Healthy Aged-matched Trained * Pre	0.0208491	Healthy Aged-matched Trained * Post up vs Healthy Aged-matched Trained * Pre	0.253952	0.153004	1.36348	1.16768	0.153004	Cancer Untrained * Post up vs Cancer Untrained * Pre	0.0262202	Cancer Untrained * Post up vs Cancer Untrained * Pre	0.0161036	0.338208	6.66212	2.58111	0.338208	Cancer Trained * Pre up vs Cancer Untrained * Pre	0.0582141	Cancer Trained * Pre up vs Cancer Untrained * Pre	0.00907076	0.334607	8.00302	2.82896	0.334607	Cancer Trained * Pre up vs Healthy Aged-matched Trained * Pre	0.0577605	Cancer Trained * Pre up vs Healthy Aged-matched Trained * Pre	0.283168	0.135501	1.20304	1.09683	0.135501	Cancer Trained * Post up vs Cancer Untrained * Post	0.0233965	Cancer Trained * Post up vs Cancer Untrained * Post	0.177047	0.164304	1.92966	1.38912	0.164304	Cancer Trained * Post up vs Healthy Aged-matched Trained * Post	0.028314	Cancer Trained * Post up vs Healthy Aged-matched Trained * Post	2.59816	0.495656	0.953859	1
403980	cg06315149	PRKCZ	0.0503392	1		ENST00000466651.1;ENST00000400921.2;ENST00000495347.1;ENST00000461465.1;ENST00000470596	5'UTR;5'UTR;5'UTR;5'UTR;5'UTR;5'UTR;5'UTR;5'UTR	PRKCZ;PRKCZ;PRKCZ;PRKCZ;PRKCZ;PRKCZ;PRKCZ;PRKCZ		Unclassified_Cell_type_specific	1:2035943-2036692	N_Shelf	chr1:2038555-2038863	NM_001033582;NM_002744;NM_001033581	5'UTR;Body;5'UTR	PRKCZ;PRKCZ;PRKCZ	0.104272	0.13717	2.84201	1.68583	0.13717	Cancer Trained * Post up vs Cancer Trained * Pre	0.0183973	Cancer Trained * Post up vs Cancer Trained * Pre	0.317914	-0.0756963	1.03858	-1.01911	-0.0756963	Healthy Aged-matched Trained * Post down vs Healthy Aged-matched Trained * Pre	-0.00963939	Healthy Aged-matched Trained * Post down vs Healthy Aged-matched Trained * Pre	0.9726	0.00299404	0.00120357	0.0346925	0.00299404	Cancer Untrained * Post up vs Cancer Untrained * Pre	1.50472e-05	Cancer Untrained * Post up vs Cancer Untrained * Pre	0.801276	-0.0219543	0.0647133	-0.254388	-0.0219543	Cancer Trained * Pre down vs Cancer Untrained * Pre	-0.00309418	Cancer Trained * Pre down vs Cancer Untrained * Pre	0.00820929	-0.223676	8.24393	-2.87122	-0.223676	Cancer Trained * Pre down vs Healthy Aged-matched Trained * Pre	-0.0292319	Cancer Trained * Pre down vs Healthy Aged-matched Trained * Pre	0.180044	0.112222	1.90222	1.37921	0.112222	Cancer Trained * Post up vs Cancer Untrained * Post	0.015288	Cancer Trained * Post up vs Cancer Untrained * Post	0.890756	-0.0108093	0.0192527	-0.138754	-0.0108093	Cancer Trained * Post down vs Healthy Aged-matched Trained * Post	-0.00119521	Cancer Trained * Post down vs Healthy Aged-matched Trained * Post	2.59794	0.214996	0.413782	1
471384	cg02413836	TRAPPC9	0.050355	8		ENST00000518723.1;ENST00000521667.1;ENST00000522504.1;ENST00000519482.1;ENST00000524162	3'UTR;3'UTR;3'UTR;3'UTR;3'UTR;3'UTR;1stExon	TRAPPC9;TRAPPC9;TRAPPC9;TRAPPC9;TRAPPC9;TRAPPC9;TRAPPC9						NM_001160372;NM_031466	Body;Body	TRAPPC9;TRAPPC9	0.746254	0.0265556	0.107048	0.327182	0.0265556	Cancer Trained * Post up vs Cancer Trained * Pre	0.00109856	Cancer Trained * Post up vs Cancer Trained * Pre	0.0373284	-0.162949	4.83671	-2.19925	-0.162949	Healthy Aged-matched Trained * Post down vs Healthy Aged-matched Trained * Pre	-0.00754575	Healthy Aged-matched Trained * Post down vs Healthy Aged-matched Trained * Pre	0.872175	0.0139941	0.0264243	0.162555	0.0139941	Cancer Untrained * Post up vs Cancer Untrained * Pre	0.000505126	Cancer Untrained * Post up vs Cancer Untrained * Pre	0.791752	-0.0229751	0.0712243	-0.266879	-0.0229751	Cancer Trained * Pre down vs Cancer Untrained * Pre	-0.00129564	Cancer Trained * Pre down vs Cancer Untrained * Pre	0.00547473	-0.236289	9.24575	-3.04068	-0.236289	Cancer Trained * Pre down vs Healthy Aged-matched Trained * Pre	-0.0112964	Cancer Trained * Pre down vs Healthy Aged-matched Trained * Pre	0.898937	-0.0104136	0.0164613	-0.128302	-0.0104136	Cancer Trained * Post down vs Cancer Untrained * Post	-0.000702202	Cancer Trained * Post down vs Cancer Untrained * Post	0.552564	-0.0467846	0.362461	-0.602047	-0.0467846	Cancer Trained * Post down vs Healthy Aged-matched Trained * Post	-0.00265209	Cancer Trained * Post down vs Healthy Aged-matched Trained * Post	2.59771	0.213911	0.41173	1
406133	cg11821637		0.0503567	12		ENST00000549527.1;ENST00000553165.1	3'UTR;3'UTR	RP1-78O14.1;RP1-78O14.1									0.757777	0.0522909	0.0972199	0.311801	0.0522909	Cancer Trained * Post up vs Cancer Trained * Pre	0.00468545	Cancer Trained * Post up vs Cancer Trained * Pre	0.167017	-0.217895	2.02571	-1.42327	-0.217895	Healthy Aged-matched Trained * Post down vs Healthy Aged-matched Trained * Pre	-0.0246659	Healthy Aged-matched Trained * Post down vs Healthy Aged-matched Trained * Pre	0.270371	-0.200501	1.27053	-1.12718	-0.200501	Cancer Untrained * Post down vs Cancer Untrained * Pre	-0.0199065	Cancer Untrained * Post down vs Cancer Untrained * Pre	0.0546514	-0.358628	4.0648	-2.01614	-0.358628	Cancer Trained * Pre down vs Cancer Untrained * Pre	-0.0355169	Cancer Trained * Pre down vs Cancer Untrained * Pre	0.00572332	-0.485273	9.13407	-3.02226	-0.485273	Cancer Trained * Pre down vs Healthy Aged-matched Trained * Pre	-0.049518	Cancer Trained * Pre down vs Healthy Aged-matched Trained * Pre	0.533714	-0.105836	0.398265	-0.631083	-0.105836	Cancer Trained * Post down vs Cancer Untrained * Post	-0.0109249	Cancer Trained * Post down vs Cancer Untrained * Post	0.19244	-0.215088	1.79442	-1.33956	-0.215088	Cancer Trained * Post down vs Healthy Aged-matched Trained * Post	-0.0201667	Cancer Trained * Post down vs Healthy Aged-matched Trained * Post	2.59768	0.913257	1.75783	1
118981	cg19696329	LTV1	0.0504255	6		ENST00000545614.1	3'UTR	RP3-468K18.5		Promoter_Associated	6:144163706-144165165	S_Shore	chr6:144164043-144164771	NM_032860	Body	LTV1	0.181643	-0.287077	1.88782	-1.37398	-0.287077	Cancer Trained * Post down vs Cancer Trained * Pre	-0.00571548	Cancer Trained * Post down vs Cancer Trained * Pre	0.0297717	0.439576	5.31143	2.30465	0.439576	Healthy Aged-matched Trained * Post up vs Healthy Aged-matched Trained * Pre	0.00680418	Healthy Aged-matched Trained * Post up vs Healthy Aged-matched Trained * Pre	0.292516	0.238296	1.15623	1.07528	0.238296	Cancer Untrained * Post up vs Cancer Untrained * Pre	0.00380371	Cancer Untrained * Post up vs Cancer Untrained * Pre	0.0374356	0.487083	4.83077	2.1979	0.487083	Cancer Trained * Pre up vs Cancer Untrained * Pre	0.00918309	Cancer Trained * Pre up vs Cancer Untrained * Pre	0.00279614	0.663238	10.9924	3.31547	0.663238	Cancer Trained * Pre up vs Healthy Aged-matched Trained * Pre	0.0115132	Cancer Trained * Pre up vs Healthy Aged-matched Trained * Pre	0.856069	-0.0382908	0.0335855	-0.183263	-0.0382908	Cancer Trained * Post down vs Cancer Untrained * Post	-0.000336094	Cancer Trained * Post down vs Cancer Untrained * Post	0.753874	-0.0634143	0.100491	-0.317003	-0.0634143	Cancer Trained * Post down vs Healthy Aged-matched Trained * Post	-0.00100645	Cancer Trained * Post down vs Healthy Aged-matched Trained * Post	2.59666	1.41698	2.72845	1
100083	cg18010900	DYNC1LI1	0.0504733	3		ENST00000413350.1;ENST00000273130.4;ENST00000481915.1;ENST00000273130.4;ENST00000475193	TSS1500;1stExon;TSS200;5'UTR;TSS200;TSS200	DYNC1LI1;DYNC1LI1;DYNC1LI1;DYNC1LI1;DYNC1LI1;DYNC1LI1		Promoter_Associated	3:32611073-32612904	Island	chr3:32611700-32612763	NM_016141	TSS200	DYNC1LI1	0.0111248	-0.262439	7.51742	-2.74179	-0.262439	Cancer Trained * Post down vs Cancer Trained * Pre	-0.00341698	Cancer Trained * Post down vs Cancer Trained * Pre	0.704921	-0.0334702	0.146726	-0.383049	-0.0334702	Healthy Aged-matched Trained * Post down vs Healthy Aged-matched Trained * Pre	-0.00036452	Healthy Aged-matched Trained * Post down vs Healthy Aged-matched Trained * Pre	0.798065	-0.0262537	0.0668713	-0.258595	-0.0262537	Cancer Untrained * Post down vs Cancer Untrained * Pre	-0.000279153	Cancer Untrained * Post down vs Cancer Untrained * Pre	0.0537361	0.205527	4.09824	2.02441	0.205527	Cancer Trained * Pre up vs Cancer Untrained * Pre	0.00272977	Cancer Trained * Pre up vs Cancer Untrained * Pre	0.00830266	0.26269	8.21651	2.86645	0.26269	Cancer Trained * Pre up vs Healthy Aged-matched Trained * Pre	0.00341702	Cancer Trained * Pre up vs Healthy Aged-matched Trained * Pre	0.751404	-0.0306583	0.102591	-0.320298	-0.0306583	Cancer Trained * Post down vs Cancer Untrained * Post	-0.000408065	Cancer Trained * Post down vs Cancer Untrained * Post	0.716	0.033721	0.135395	0.36796	0.033721	Cancer Trained * Post up vs Healthy Aged-matched Trained * Post	0.000364559	Cancer Trained * Post up vs Healthy Aged-matched Trained * Post	2.59596	0.297301	0.572623	1
297431	cg11560191	C19orf45	0.0504804	19		ENST00000419849.1;ENST00000361664.2	5'UTR;TSS1500	C19orf45;C19orf45						NM_198534	TSS1500	C19orf45	0.684548	0.0833828	0.168951	0.411037	0.0833828	Cancer Trained * Post up vs Cancer Trained * Pre	0.00424719	Cancer Trained * Post up vs Cancer Trained * Pre	0.674542	-0.0786857	0.180543	-0.424903	-0.0786857	Healthy Aged-matched Trained * Post down vs Healthy Aged-matched Trained * Pre	-0.00424914	Healthy Aged-matched Trained * Post down vs Healthy Aged-matched Trained * Pre	0.52106	-0.140047	0.423648	-0.650883	-0.140047	Cancer Untrained * Post down vs Cancer Untrained * Pre	-0.00935117	Cancer Untrained * Post down vs Cancer Untrained * Pre	0.0588277	-0.425999	3.91988	-1.97987	-0.425999	Cancer Trained * Pre down vs Cancer Untrained * Pre	-0.0295526	Cancer Trained * Pre down vs Cancer Untrained * Pre	0.0081515	-0.558239	8.26107	-2.87421	-0.558239	Cancer Trained * Pre down vs Healthy Aged-matched Trained * Pre	-0.0367838	Cancer Trained * Pre down vs Healthy Aged-matched Trained * Pre	0.327573	-0.202569	0.997131	-0.998565	-0.202569	Cancer Trained * Post down vs Cancer Untrained * Post	-0.0159543	Cancer Trained * Post down vs Cancer Untrained * Post	0.0520737	-0.39617	4.16064	-2.03976	-0.39617	Cancer Trained * Post down vs Healthy Aged-matched Trained * Post	-0.0282874	Cancer Trained * Post down vs Healthy Aged-matched Trained * Post	2.59585	1.33531	2.57201	1
104803	cg15174092	P2RY1	0.0505043	3		ENST00000305097.3	TSS200	P2RY1		Promoter_Associated_Cell_type_specific	3:152552610-152552883	Island	chr3:152552602-152553712	NM_002563	TSS200	P2RY1	0.0155654	-0.295784	6.7394	-2.59604	-0.295784	Cancer Trained * Post down vs Cancer Trained * Pre	-0.00439992	Cancer Trained * Post down vs Cancer Trained * Pre	0.837635	-0.021537	0.0428768	-0.207067	-0.021537	Healthy Aged-matched Trained * Post down vs Healthy Aged-matched Trained * Pre	-0.000317358	Healthy Aged-matched Trained * Post down vs Healthy Aged-matched Trained * Pre	0.665474	0.0528765	0.191445	0.437544	0.0528765	Cancer Untrained * Post up vs Cancer Untrained * Pre	0.000735931	Cancer Untrained * Post up vs Cancer Untrained * Pre	0.0214742	0.296473	6.01851	2.45327	0.296473	Cancer Trained * Pre up vs Cancer Untrained * Pre	0.0045002	Cancer Trained * Pre up vs Cancer Untrained * Pre	0.00630788	0.325273	8.8911	2.98179	0.325273	Cancer Trained * Pre up vs Healthy Aged-matched Trained * Pre	0.00488098	Cancer Trained * Pre up vs Healthy Aged-matched Trained * Pre	0.65088	-0.0521877	0.209801	-0.458041	-0.0521877	Cancer Trained * Post down vs Cancer Untrained * Post	-0.000635648	Cancer Trained * Post down vs Cancer Untrained * Post	0.644012	0.0510256	0.218795	0.467755	0.0510256	Cancer Trained * Post up vs Healthy Aged-matched Trained * Post	0.000798416	Cancer Trained * Post up vs Healthy Aged-matched Trained * Post	2.5955	0.421173	0.811351	1
95620	cg08402107	GSTO2	0.0505148	10		ENST00000338595.1;ENST00000338595.1	1stExon;5'UTR	GSTO2;GSTO2		Promoter_Associated	10:106027989-106029477	Island	chr10:106028542-106029047	NM_183239;NM_183239	5'UTR;1stExon	GSTO2;GSTO2	0.0173529	-0.323699	6.49318	-2.54817	-0.323699	Cancer Trained * Post down vs Cancer Trained * Pre	-0.00871972	Cancer Trained * Post down vs Cancer Trained * Pre	0.764617	0.0351031	0.0916322	0.302708	0.0351031	Healthy Aged-matched Trained * Post up vs Healthy Aged-matched Trained * Pre	0.000902326	Healthy Aged-matched Trained * Post up vs Healthy Aged-matched Trained * Pre	0.631307	-0.0654618	0.236047	-0.485847	-0.0654618	Cancer Untrained * Post down vs Cancer Untrained * Pre	-0.00125431	Cancer Untrained * Post down vs Cancer Untrained * Pre	0.25582	0.156696	1.35251	1.16298	0.156696	Cancer Trained * Pre up vs Cancer Untrained * Pre	0.00450128	Cancer Trained * Pre up vs Cancer Untrained * Pre	0.00481946	0.376227	9.56894	3.09337	0.376227	Cancer Trained * Pre up vs Healthy Aged-matched Trained * Pre	0.0100231	Cancer Trained * Pre up vs Healthy Aged-matched Trained * Pre	0.431628	-0.10154	0.638931	-0.799331	-0.10154	Cancer Trained * Post down vs Cancer Untrained * Post	-0.00296412	Cancer Trained * Post down vs Cancer Untrained * Post	0.887226	0.0174249	0.0205261	0.143269	0.0174249	Cancer Trained * Post up vs Healthy Aged-matched Trained * Post	0.000401031	Cancer Trained * Post up vs Healthy Aged-matched Trained * Post	2.59535	0.523515	1.00856	1
114113	cg20146541	TRIM58	0.0505194	1		ENST00000366481.3	1stExon	TRIM58				Island	chr1:248020330-248021252	NM_015431	1stExon	TRIM58	0.0225591	-0.250355	5.91023	-2.4311	-0.250355	Cancer Trained * Post down vs Cancer Trained * Pre	-0.0025911	Cancer Trained * Post down vs Cancer Trained * Pre	0.939387	0.00722059	0.00589955	0.0768085	0.00722059	Healthy Aged-matched Trained * Post up vs Healthy Aged-matched Trained * Pre	1.29258e-05	Healthy Aged-matched Trained * Post up vs Healthy Aged-matched Trained * Pre	0.804724	-0.0272934	0.062439	-0.249878	-0.0272934	Cancer Untrained * Post down vs Cancer Untrained * Pre	-0.00023096	Cancer Untrained * Post down vs Cancer Untrained * Pre	0.265853	0.124315	1.29536	1.13814	0.124315	Cancer Trained * Pre up vs Cancer Untrained * Pre	0.00135791	Cancer Trained * Pre up vs Cancer Untrained * Pre	0.00631121	0.293971	8.88979	2.98157	0.293971	Cancer Trained * Pre up vs Healthy Aged-matched Trained * Pre	0.0030011	Cancer Trained * Pre up vs Healthy Aged-matched Trained * Pre	0.346799	-0.0987461	0.91946	-0.958885	-0.0987461	Cancer Trained * Post down vs Cancer Untrained * Post	-0.00100223	Cancer Trained * Post down vs Cancer Untrained * Post	0.71513	0.036396	0.136266	0.369142	0.036396	Cancer Trained * Post up vs Healthy Aged-matched Trained * Post	0.000397081	Cancer Trained * Post up vs Healthy Aged-matched Trained * Post	2.59528	0.344034	0.662807	1
279393	cg20227495	NEXN-AS1	0.0505898	1		ENST00000421331.1;ENST00000401035.3;ENST00000457030.1;ENST00000294624.8;ENST00000334785	TSS200;5'UTR;5'UTR;5'UTR;5'UTR;5'UTR	NEXN-AS1;NEXN;NEXN;NEXN;NEXN;NEXN				S_Shore	chr1:78354381-78354673	NR_103535;NM_001172309;NM_144573	TSS200;5'UTR;5'UTR	NEXN-AS1;NEXN;NEXN	0.714996	0.0548889	0.1364	0.369324	0.0548889	Cancer Trained * Post up vs Cancer Trained * Pre	0.00160441	Cancer Trained * Post up vs Cancer Trained * Pre	0.338658	-0.132347	0.951598	-0.975499	-0.132347	Healthy Aged-matched Trained * Post down vs Healthy Aged-matched Trained * Pre	-0.00480834	Healthy Aged-matched Trained * Post down vs Healthy Aged-matched Trained * Pre	0.498972	0.108152	0.470716	0.686088	0.108152	Cancer Untrained * Post up vs Cancer Untrained * Pre	0.00322129	Cancer Untrained * Post up vs Cancer Untrained * Pre	0.351366	-0.149703	0.901892	-0.94968	-0.149703	Cancer Trained * Pre down vs Cancer Untrained * Pre	-0.00474372	Cancer Trained * Pre down vs Cancer Untrained * Pre	0.00539729	-0.433507	9.28168	-3.04658	-0.433507	Cancer Trained * Pre down vs Healthy Aged-matched Trained * Pre	-0.0149499	Cancer Trained * Pre down vs Healthy Aged-matched Trained * Pre	0.184205	-0.202966	1.86506	-1.36567	-0.202966	Cancer Trained * Post down vs Cancer Untrained * Post	-0.0063606	Cancer Trained * Post down vs Cancer Untrained * Post	0.0958254	-0.246272	2.99545	-1.73074	-0.246272	Cancer Trained * Post down vs Healthy Aged-matched Trained * Post	-0.00853719	Cancer Trained * Post down vs Healthy Aged-matched Trained * Post	2.59424	0.716266	1.38049	1
57954	cg00804179	IQSEC1	0.0505923	3										NM_001134382	Body	IQSEC1	0.0109973	0.83044	7.54459	2.74674	0.83044	Cancer Trained * Post up vs Cancer Trained * Pre	0.0297781	Cancer Trained * Post up vs Cancer Trained * Pre	0.997471	0.0008835	1.02474e-05	0.00320116	0.0008835	Healthy Aged-matched Trained * Post up vs Healthy Aged-matched Trained * Pre	0.000153691	Healthy Aged-matched Trained * Post up vs Healthy Aged-matched Trained * Pre	0.379587	0.286844	0.800127	0.894498	0.286844	Cancer Untrained * Post up vs Cancer Untrained * Pre	0.00826101	Cancer Untrained * Post up vs Cancer Untrained * Pre	0.14554	-0.48176	2.25698	-1.50233	-0.48176	Cancer Trained * Pre down vs Cancer Untrained * Pre	-0.0204836	Cancer Trained * Pre down vs Cancer Untrained * Pre	0.00675963	-0.854762	8.71963	-2.9529	-0.854762	Cancer Trained * Pre down vs Healthy Aged-matched Trained * Pre	-0.0302863	Cancer Trained * Pre down vs Healthy Aged-matched Trained * Pre	0.839598	0.0618357	0.0418309	0.204526	0.0618357	Cancer Trained * Post up vs Cancer Untrained * Post	0.00103351	Cancer Trained * Post up vs Cancer Untrained * Post	0.931305	-0.0252052	0.0075821	-0.0870752	-0.0252052	Cancer Trained * Post down vs Healthy Aged-matched Trained * Post	-0.000661854	Cancer Trained * Post down vs Healthy Aged-matched Trained * Post	2.5942	2.96411	5.71295	1
414580	cg16514183	SNTG1	0.0506253	8		ENST00000518864.1;ENST00000520697.1;ENST00000522124.1;ENST00000517473.1;ENST00000523085	5'UTR;5'UTR;5'UTR;5'UTR;5'UTR;5'UTR	SNTG1;SNTG1;SNTG1;SNTG1;SNTG1;SNTG1	chr8:50968903-50968903					NM_001287813;NM_018967;NM_001287814	5'UTR;5'UTR;5'UTR	SNTG1;SNTG1;SNTG1	0.0327872	-0.495004	5.10745	-2.25997	-0.495004	Cancer Trained * Post down vs Cancer Trained * Pre	-0.0364993	Cancer Trained * Post down vs Cancer Trained * Pre	0.589678	0.109239	0.298483	0.546336	0.109239	Healthy Aged-matched Trained * Post up vs Healthy Aged-matched Trained * Pre	0.00476523	Healthy Aged-matched Trained * Post up vs Healthy Aged-matched Trained * Pre	0.700862	0.0902788	0.15101	0.3886	0.0902788	Cancer Untrained * Post up vs Cancer Untrained * Pre	0.00613247	Cancer Untrained * Post up vs Cancer Untrained * Pre	0.0219922	0.56745	5.96607	2.44255	0.56745	Cancer Trained * Pre up vs Cancer Untrained * Pre	0.0406429	Cancer Trained * Pre up vs Cancer Untrained * Pre	0.00258511	0.701919	11.2034	3.34714	0.701919	Cancer Trained * Pre up vs Healthy Aged-matched Trained * Pre	0.0459727	Cancer Trained * Pre up vs Healthy Aged-matched Trained * Pre	0.935757	-0.0178334	0.00662908	-0.0814192	-0.0178334	Cancer Trained * Post down vs Cancer Untrained * Post	-0.00198893	Cancer Trained * Post down vs Cancer Untrained * Post	0.645409	0.0976762	0.216946	0.465775	0.0976762	Cancer Trained * Post up vs Healthy Aged-matched Trained * Post	0.00470811	Cancer Trained * Post up vs Healthy Aged-matched Trained * Post	2.59372	1.55541	2.99843	1
328294	cg24390742		0.0506297	12													0.994384	0.00156249	5.05402e-05	0.00710916	0.00156249	Cancer Trained * Post up vs Cancer Trained * Pre	-0.0023565	Cancer Trained * Post down vs Cancer Trained * Pre	0.310915	-0.20751	1.0697	-1.03426	-0.20751	Healthy Aged-matched Trained * Post down vs Healthy Aged-matched Trained * Pre	-0.0321577	Healthy Aged-matched Trained * Post down vs Healthy Aged-matched Trained * Pre	0.550611	-0.141043	0.366063	-0.605032	-0.141043	Cancer Untrained * Post down vs Cancer Untrained * Pre	-0.018825	Cancer Untrained * Post down vs Cancer Untrained * Pre	0.210151	-0.29984	1.65436	-1.28622	-0.29984	Cancer Trained * Pre down vs Cancer Untrained * Pre	-0.0405469	Cancer Trained * Pre down vs Cancer Untrained * Pre	0.00799327	-0.606555	8.3087	-2.88248	-0.606555	Cancer Trained * Pre down vs Healthy Aged-matched Trained * Pre	-0.0856915	Cancer Trained * Pre down vs Healthy Aged-matched Trained * Pre	0.48099	-0.157234	0.511797	-0.7154	-0.157234	Cancer Trained * Post down vs Cancer Untrained * Post	-0.0240784	Cancer Trained * Post down vs Cancer Untrained * Post	0.0705562	-0.397483	3.56804	-1.88893	-0.397483	Cancer Trained * Post down vs Healthy Aged-matched Trained * Post	-0.0558903	Cancer Trained * Post down vs Healthy Aged-matched Trained * Post	2.59365	1.56609	3.01909	1
116882	cg20093099	EYA4	0.050656	6	DMR	ENST00000430974.2;ENST00000355167.3;ENST00000441015.1;ENST00000441015.1;ENST00000531901	1stExon;1stExon;1stExon;5'UTR;TSS200;1stExon;TSS200;5'UTR;5'UTR;5'UTR;5'UTR	EYA4;EYA4;EYA4;EYA4;EYA4;EYA4;EYA4;EYA4;EYA4;EYA4;EYA4				Island	chr6:133562086-133563586	NM_001301012;NM_001301013;NM_004100;NM_172103;NM_172105;NM_004100;NM_172103;NM_172105	TSS200;TSS200;1stExon;1stExon;1stExon;5'UTR;5'UTR;5'UTR	EYA4;EYA4;EYA4;EYA4;EYA4;EYA4;EYA4;EYA4	0.0134204	-0.307588	7.07964	-2.66076	-0.307588	Cancer Trained * Post down vs Cancer Trained * Pre	-0.00372399	Cancer Trained * Post down vs Cancer Trained * Pre	0.227984	0.130423	1.52744	1.2359	0.130423	Healthy Aged-matched Trained * Post up vs Healthy Aged-matched Trained * Pre	0.00149633	Healthy Aged-matched Trained * Post up vs Healthy Aged-matched Trained * Pre	0.756583	0.0384262	0.0982144	0.313392	0.0384262	Cancer Untrained * Post up vs Cancer Untrained * Pre	0.000478638	Cancer Untrained * Post up vs Cancer Untrained * Pre	0.180431	0.168955	1.89872	1.37794	0.168955	Cancer Trained * Pre up vs Cancer Untrained * Pre	0.00223586	Cancer Trained * Pre up vs Cancer Untrained * Pre	0.00363983	0.355111	10.2941	3.20844	0.355111	Cancer Trained * Pre up vs Healthy Aged-matched Trained * Pre	0.00420952	Cancer Trained * Pre up vs Healthy Aged-matched Trained * Pre	0.13817	-0.177059	2.3459	-1.53163	-0.177059	Cancer Trained * Post down vs Cancer Untrained * Post	-0.00196677	Cancer Trained * Post down vs Cancer Untrained * Post	0.460842	-0.0829004	0.561014	-0.749009	-0.0829004	Cancer Trained * Post down vs Healthy Aged-matched Trained * Post	-0.0010108	Cancer Trained * Post down vs Healthy Aged-matched Trained * Post	2.59326	0.433196	0.835234	1
96764	cg03606215	GPR125	0.0506674	4		ENST00000513385.1;ENST00000334304.5;ENST00000334304.5;ENST00000506346.1;ENST00000502482	TSS1500;1stExon;5'UTR;TSS1500;TSS200	GPR125;GPR125;GPR125;GPR125;GPR125		Unclassified_Cell_type_specific	4:22517177-22517655	Island	chr4:22516856-22518048	NM_145290;NM_145290	1stExon;5'UTR	GPR125;GPR125	0.0648874	-0.280922	3.72907	-1.93108	-0.280922	Cancer Trained * Post down vs Cancer Trained * Pre	-0.00355046	Cancer Trained * Post down vs Cancer Trained * Pre	0.784199	0.0367606	0.076626	0.276814	0.0367606	Healthy Aged-matched Trained * Post up vs Healthy Aged-matched Trained * Pre	0.00039357	Healthy Aged-matched Trained * Post up vs Healthy Aged-matched Trained * Pre	0.118095	0.249738	2.61967	1.61854	0.249738	Cancer Untrained * Post up vs Cancer Untrained * Pre	0.00300319	Cancer Untrained * Post up vs Cancer Untrained * Pre	0.00546748	0.469258	9.24909	3.04123	0.469258	Cancer Trained * Pre up vs Cancer Untrained * Pre	0.00568249	Cancer Trained * Pre up vs Cancer Untrained * Pre	0.00777708	0.403084	8.37546	2.89404	0.403084	Cancer Trained * Pre up vs Healthy Aged-matched Trained * Pre	0.00503451	Cancer Trained * Pre up vs Healthy Aged-matched Trained * Pre	0.67657	-0.0614026	0.178157	-0.422086	-0.0614026	Cancer Trained * Post down vs Cancer Untrained * Post	-0.000871158	Cancer Trained * Post down vs Cancer Untrained * Post	0.545309	0.0854015	0.375966	0.61316	0.0854015	Cancer Trained * Post up vs Healthy Aged-matched Trained * Post	0.00109048	Cancer Trained * Post up vs Healthy Aged-matched Trained * Post	2.5931	0.685962	1.32267	1
379937	cg04114788	GPBP1	0.0506896	5		ENST00000513732.2;ENST00000514387.2	TSS200;5'UTR	GPBP1;GPBP1						NM_022913;NM_001127235;NM_001127236;NM_001203246	Body;Body;Body;5'UTR	GPBP1;GPBP1;GPBP1;GPBP1	0.023711	0.272972	5.80141	2.40861	0.272972	Cancer Trained * Post up vs Cancer Trained * Pre	0.0111111	Cancer Trained * Post up vs Cancer Trained * Pre	0.63668	-0.0494707	0.228652	-0.478176	-0.0494707	Healthy Aged-matched Trained * Post down vs Healthy Aged-matched Trained * Pre	-0.00182403	Healthy Aged-matched Trained * Post down vs Healthy Aged-matched Trained * Pre	0.988929	-0.0016848	0.000196444	-0.0140159	-0.0016848	Cancer Untrained * Post down vs Cancer Untrained * Pre	-0.000143602	Cancer Untrained * Post down vs Cancer Untrained * Pre	0.247269	-0.142411	1.40356	-1.18472	-0.142411	Cancer Trained * Pre down vs Cancer Untrained * Pre	-0.006097	Cancer Trained * Pre down vs Cancer Untrained * Pre	0.00462168	-0.337524	9.676	-3.11063	-0.337524	Cancer Trained * Pre down vs Healthy Aged-matched Trained * Pre	-0.0133665	Cancer Trained * Pre down vs Healthy Aged-matched Trained * Pre	0.254264	0.132246	1.36164	1.16689	0.132246	Cancer Trained * Post up vs Cancer Untrained * Post	0.00515772	Cancer Trained * Post up vs Cancer Untrained * Post	0.89057	-0.0150816	0.0193187	-0.138992	-0.0150816	Cancer Trained * Post down vs Healthy Aged-matched Trained * Post	-0.000431387	Cancer Trained * Post down vs Healthy Aged-matched Trained * Post	2.59277	0.416272	0.802755	1
86060	cg01703246		0.05073	8		ENST00000518316.1	5'UTR	RP11-1049H7.1				N_Shelf	chr8:2129863-2130356				0.0320509	0.592364	5.15527	2.27052	0.592364	Cancer Trained * Post up vs Cancer Trained * Pre	0.0166716	Cancer Trained * Post up vs Cancer Trained * Pre	0.315478	-0.243962	1.0493	-1.02435	-0.243962	Healthy Aged-matched Trained * Post down vs Healthy Aged-matched Trained * Pre	-0.00567237	Healthy Aged-matched Trained * Post down vs Healthy Aged-matched Trained * Pre	0.896197	0.0364717	0.0173714	0.131801	0.0364717	Cancer Untrained * Post up vs Cancer Untrained * Pre	0.000971049	Cancer Untrained * Post up vs Cancer Untrained * Pre	0.307837	-0.288065	1.08369	-1.041	-0.288065	Cancer Trained * Pre down vs Cancer Untrained * Pre	-0.0100768	Cancer Trained * Pre down vs Cancer Untrained * Pre	0.0030718	-0.818654	10.7415	-3.27742	-0.818654	Cancer Trained * Pre down vs Healthy Aged-matched Trained * Pre	-0.0214113	Cancer Trained * Pre down vs Healthy Aged-matched Trained * Pre	0.314451	0.267826	1.05386	1.02658	0.267826	Cancer Trained * Post up vs Cancer Untrained * Post	0.00562381	Cancer Trained * Post up vs Cancer Untrained * Post	0.944163	0.0176712	0.00500488	0.0707452	0.0176712	Cancer Trained * Post up vs Healthy Aged-matched Trained * Post	0.000932711	Cancer Trained * Post up vs Healthy Aged-matched Trained * Post	2.59218	2.20546	4.25408	1
352247	cg06674089	UBR3	0.0507611	2		ENST00000430321.1	3'UTR	UBR3						NM_172070	Body	UBR3	0.137446	0.150919	2.35494	1.53458	0.150919	Cancer Trained * Post up vs Cancer Trained * Pre	0.00868112	Cancer Trained * Post up vs Cancer Trained * Pre	0.776368	-0.0257788	0.082452	-0.287145	-0.0257788	Healthy Aged-matched Trained * Post down vs Healthy Aged-matched Trained * Pre	-0.00118249	Healthy Aged-matched Trained * Post down vs Healthy Aged-matched Trained * Pre	0.12173	0.1671	2.56622	1.60194	0.1671	Cancer Untrained * Post up vs Cancer Untrained * Pre	0.00820635	Cancer Untrained * Post up vs Cancer Untrained * Pre	0.451623	-0.079764	0.58473	-0.764676	-0.079764	Cancer Trained * Pre down vs Cancer Untrained * Pre	-0.00500875	Cancer Trained * Pre down vs Cancer Untrained * Pre	0.00710968	-0.276049	8.59517	-2.93175	-0.276049	Cancer Trained * Pre down vs Healthy Aged-matched Trained * Pre	-0.0144491	Cancer Trained * Pre down vs Healthy Aged-matched Trained * Pre	0.338611	-0.0959452	0.951789	-0.975597	-0.0959452	Cancer Trained * Post down vs Cancer Untrained * Post	-0.00453398	Cancer Trained * Post down vs Cancer Untrained * Post	0.301447	-0.0993513	1.11334	-1.05515	-0.0993513	Cancer Trained * Post down vs Healthy Aged-matched Trained * Post	-0.0045855	Cancer Trained * Post down vs Healthy Aged-matched Trained * Post	2.59172	0.313331	0.604485	1
308984	cg10346571		0.0507709	18								S_Shelf	chr18:10131853-10132080				0.329099	0.133947	0.990738	0.995358	0.133947	Cancer Trained * Post up vs Cancer Trained * Pre	0.00935165	Cancer Trained * Post up vs Cancer Trained * Pre	0.0377963	-0.269449	4.81093	-2.19338	-0.269449	Healthy Aged-matched Trained * Post down vs Healthy Aged-matched Trained * Pre	-0.0150071	Healthy Aged-matched Trained * Post down vs Healthy Aged-matched Trained * Pre	0.696673	0.0562862	0.155505	0.394341	0.0562862	Cancer Untrained * Post up vs Cancer Untrained * Pre	0.0031736	Cancer Untrained * Post up vs Cancer Untrained * Pre	0.252339	-0.167251	1.37303	-1.17176	-0.167251	Cancer Trained * Pre down vs Cancer Untrained * Pre	-0.011062	Cancer Trained * Pre down vs Cancer Untrained * Pre	0.00207017	-0.442752	11.8087	-3.43639	-0.442752	Cancer Trained * Pre down vs Healthy Aged-matched Trained * Pre	-0.0269238	Cancer Trained * Pre down vs Healthy Aged-matched Trained * Pre	0.511671	-0.0895904	0.443217	-0.665745	-0.0895904	Cancer Trained * Post down vs Cancer Untrained * Post	-0.00488394	Cancer Trained * Post down vs Cancer Untrained * Post	0.762545	-0.0393562	0.0933055	-0.30546	-0.0393562	Cancer Trained * Post down vs Healthy Aged-matched Trained * Post	-0.00256507	Cancer Trained * Post down vs Healthy Aged-matched Trained * Post	2.59157	0.586652	1.13184	1
444504	cg20641798	RTN4RL1	0.0508176	17		ENST00000574483.1;ENST00000331238.4	TSS1500;TSS200	CTD-2545H1.1;RTN4RL1				Island	chr17:1927051-1929408	NM_178568	TSS200	RTN4RL1	0.0187089	-0.320239	6.32438	-2.51483	-0.320239	Cancer Trained * Post down vs Cancer Trained * Pre	-0.0089255	Cancer Trained * Post down vs Cancer Trained * Pre	0.5709	-0.066759	0.329815	-0.574296	-0.066759	Healthy Aged-matched Trained * Post down vs Healthy Aged-matched Trained * Pre	-0.0014506	Healthy Aged-matched Trained * Post down vs Healthy Aged-matched Trained * Pre	0.897955	-0.0174984	0.0167847	-0.129556	-0.0174984	Cancer Untrained * Post down vs Cancer Untrained * Pre	-0.000311187	Cancer Untrained * Post down vs Cancer Untrained * Pre	0.0558186	0.270907	4.02307	2.00576	0.270907	Cancer Trained * Pre up vs Cancer Untrained * Pre	0.00784495	Cancer Trained * Pre up vs Cancer Untrained * Pre	0.00944263	0.342821	7.90667	2.81188	0.342821	Cancer Trained * Pre up vs Healthy Aged-matched Trained * Pre	0.00946657	Cancer Trained * Pre up vs Healthy Aged-matched Trained * Pre	0.804639	-0.0318335	0.062494	-0.249988	-0.0318335	Cancer Trained * Post down vs Cancer Untrained * Post	-0.000769366	Cancer Trained * Post down vs Cancer Untrained * Post	0.4705	0.0893413	0.536986	0.732794	0.0893413	Cancer Trained * Post up vs Healthy Aged-matched Trained * Post	0.00199166	Cancer Trained * Post up vs Healthy Aged-matched Trained * Post	2.59089	0.525156	1.01347	1
92395	cg00146919	FLNB	0.0508522	3		ENST00000490882.1	TSS200	FLNB		Promoter_Associated	3:57993863-57994170	Island	chr3:57993838-57994704	NM_001164318;NM_001164317;NM_001457;NM_001164319	TSS200;TSS200;TSS200;TSS200	FLNB;FLNB;FLNB;FLNB	0.0197206	-0.287155	6.207	-2.49139	-0.287155	Cancer Trained * Post down vs Cancer Trained * Pre	-0.00304397	Cancer Trained * Post down vs Cancer Trained * Pre	0.175021	0.146871	1.94852	1.39589	0.146871	Healthy Aged-matched Trained * Post up vs Healthy Aged-matched Trained * Pre	0.00149556	Healthy Aged-matched Trained * Post up vs Healthy Aged-matched Trained * Pre	0.582028	-0.068176	0.310999	-0.557672	-0.068176	Cancer Untrained * Post down vs Cancer Untrained * Pre	-0.000578362	Cancer Untrained * Post down vs Cancer Untrained * Pre	0.0634846	0.237412	3.77139	1.94201	0.237412	Cancer Trained * Pre up vs Cancer Untrained * Pre	0.00264871	Cancer Trained * Pre up vs Cancer Untrained * Pre	0.0022924	0.374701	11.5294	3.39549	0.374701	Cancer Trained * Pre up vs Healthy Aged-matched Trained * Pre	0.00391921	Cancer Trained * Pre up vs Healthy Aged-matched Trained * Pre	0.874225	0.0184328	0.0255759	0.159925	0.0184328	Cancer Trained * Post up vs Cancer Untrained * Post	0.000183107	Cancer Trained * Post up vs Cancer Untrained * Post	0.595603	-0.0593261	0.28902	-0.537606	-0.0593261	Cancer Trained * Post down vs Healthy Aged-matched Trained * Post	-0.000620318	Cancer Trained * Post down vs Healthy Aged-matched Trained * Post	2.59038	0.430155	0.830294	1
104664	cg25535995	BMP2	0.0508768	20		ENST00000378827.3	TSS200	BMP2				Island	chr20:6748052-6749546	NM_001200	TSS1500	BMP2	0.0954656	-0.217683	3.00233	-1.73272	-0.217683	Cancer Trained * Post down vs Cancer Trained * Pre	-0.00279566	Cancer Trained * Post down vs Cancer Trained * Pre	0.678863	0.0480419	0.175481	0.418905	0.0480419	Healthy Aged-matched Trained * Post up vs Healthy Aged-matched Trained * Pre	0.000500639	Healthy Aged-matched Trained * Post up vs Healthy Aged-matched Trained * Pre	0.679668	0.055671	0.174547	0.417789	0.055671	Cancer Untrained * Post up vs Cancer Untrained * Pre	0.000643305	Cancer Untrained * Post up vs Cancer Untrained * Pre	0.0596564	0.262897	3.8925	1.97294	0.262897	Cancer Trained * Pre up vs Cancer Untrained * Pre	0.00345635	Cancer Trained * Pre up vs Cancer Untrained * Pre	0.00299454	0.395457	10.8093	3.28774	0.395457	Cancer Trained * Pre up vs Healthy Aged-matched Trained * Pre	0.00483932	Cancer Trained * Pre up vs Healthy Aged-matched Trained * Pre	0.934328	-0.0104568	0.00692804	-0.0832348	-0.0104568	Cancer Trained * Post down vs Cancer Untrained * Post	1.73908e-05	Cancer Trained * Post up vs Cancer Untrained * Post	0.29108	0.129732	1.16329	1.07856	0.129732	Cancer Trained * Post up vs Healthy Aged-matched Trained * Post	0.00154303	Cancer Trained * Post up vs Healthy Aged-matched Trained * Post	2.59002	0.510981	0.986442	1
302382	cg24885621	BCYRN1	0.050877	X										NR_001568	Body	BCYRN1	0.321597	0.0829978	1.02257	1.01122	0.0829978	Cancer Trained * Post up vs Cancer Trained * Pre	0.0143544	Cancer Trained * Post up vs Cancer Trained * Pre	0.978561	0.00203375	0.000736783	0.0271437	0.00203375	Healthy Aged-matched Trained * Post up vs Healthy Aged-matched Trained * Pre	0.000282238	Healthy Aged-matched Trained * Post up vs Healthy Aged-matched Trained * Pre	0.532192	-0.0551453	0.40126	-0.633451	-0.0551453	Cancer Untrained * Post down vs Cancer Untrained * Pre	-0.00953899	Cancer Untrained * Post down vs Cancer Untrained * Pre	0.10838	-0.144955	2.77252	-1.66509	-0.144955	Cancer Trained * Pre down vs Cancer Untrained * Pre	-0.0250831	Cancer Trained * Pre down vs Cancer Untrained * Pre	0.00798285	-0.226555	8.31187	-2.88303	-0.226555	Cancer Trained * Pre down vs Healthy Aged-matched Trained * Pre	-0.0392048	Cancer Trained * Pre down vs Healthy Aged-matched Trained * Pre	0.934518	-0.00681174	0.00688777	-0.0829926	-0.00681174	Cancer Trained * Post down vs Cancer Untrained * Post	-0.00118974	Cancer Trained * Post down vs Cancer Untrained * Post	0.0757638	-0.145591	3.43258	-1.85272	-0.145591	Cancer Trained * Post down vs Healthy Aged-matched Trained * Post	-0.0251327	Cancer Trained * Post down vs Healthy Aged-matched Trained * Post	2.59002	0.218098	0.421035	1
532744	cg21099575	FARP1	0.0509102	13		ENST00000376586.2	ExonBnd	FARP1						NM_005766	Body	FARP1	0.0171946	0.389637	6.51383	2.55222	0.389637	Cancer Trained * Post up vs Cancer Trained * Pre	0.0253344	Cancer Trained * Post up vs Cancer Trained * Pre	0.946555	0.00943633	0.00458462	0.0677098	0.00943633	Healthy Aged-matched Trained * Post up vs Healthy Aged-matched Trained * Pre	-0.000362148	Healthy Aged-matched Trained * Post down vs Healthy Aged-matched Trained * Pre	0.928037	-0.0147726	0.00832295	-0.0912302	-0.0147726	Cancer Untrained * Post down vs Cancer Untrained * Pre	-0.00243603	Cancer Untrained * Post down vs Cancer Untrained * Pre	0.0483796	-0.336079	4.30772	-2.0755	-0.336079	Cancer Trained * Pre down vs Cancer Untrained * Pre	-0.0220073	Cancer Trained * Pre down vs Cancer Untrained * Pre	0.00484825	-0.451788	9.55375	-3.09091	-0.451788	Cancer Trained * Pre down vs Healthy Aged-matched Trained * Pre	-0.028821	Cancer Trained * Pre down vs Healthy Aged-matched Trained * Pre	0.658311	0.0683302	0.200328	0.44758	0.0683302	Cancer Trained * Post up vs Cancer Untrained * Post	0.00576308	Cancer Trained * Post up vs Cancer Untrained * Post	0.62857	-0.0715874	0.239871	-0.489766	-0.0715874	Cancer Trained * Post down vs Healthy Aged-matched Trained * Post	-0.00312443	Cancer Trained * Post down vs Healthy Aged-matched Trained * Post	2.58953	0.754424	1.45668	1
794556	cg19586036	NOS1	0.0509474	12										NM_001204213;NM_001204214;NM_000620;NM_001204218	TSS1500;5'UTR;Body;Body	NOS1;NOS1;NOS1;NOS1	0.948835	0.00657525	0.00420124	0.064817	0.00657525	Cancer Trained * Post up vs Cancer Trained * Pre	0.000978684	Cancer Trained * Post up vs Cancer Trained * Pre	0.0978552	0.159247	2.95719	1.71965	0.159247	Healthy Aged-matched Trained * Post up vs Healthy Aged-matched Trained * Pre	0.016977	Healthy Aged-matched Trained * Post up vs Healthy Aged-matched Trained * Pre	0.320615	0.10903	1.02682	1.01332	0.10903	Cancer Untrained * Post up vs Cancer Untrained * Pre	0.0110523	Cancer Untrained * Post up vs Cancer Untrained * Pre	0.0650944	0.207607	3.72291	1.92948	0.207607	Cancer Trained * Pre up vs Cancer Untrained * Pre	0.0200886	Cancer Trained * Pre up vs Cancer Untrained * Pre	0.00857693	0.277067	8.13788	2.8527	0.277067	Cancer Trained * Pre up vs Healthy Aged-matched Trained * Pre	0.0277538	Cancer Trained * Pre up vs Healthy Aged-matched Trained * Pre	0.309865	0.105152	1.07445	1.03656	0.105152	Cancer Trained * Post up vs Cancer Untrained * Post	0.010015	Cancer Trained * Post up vs Cancer Untrained * Post	0.212027	0.124395	1.64039	1.28078	0.124395	Cancer Trained * Post up vs Healthy Aged-matched Trained * Post	0.0117555	Cancer Trained * Post up vs Healthy Aged-matched Trained * Post	2.58899	0.333033	0.643172	1
459692	cg20941855	TAGLN3	0.0509499	3		ENST00000486460.1;ENST00000469385.1;ENST00000478951.1	TSS1500;TSS1500;ExonBnd	TAGLN3;TAGLN3;TAGLN3						NM_001008272;NM_001008273;NM_013259	Body;Body;Body	TAGLN3;TAGLN3;TAGLN3	0.164833	-0.269788	2.04756	-1.43093	-0.269788	Cancer Trained * Post down vs Cancer Trained * Pre	-0.0388124	Cancer Trained * Post down vs Cancer Trained * Pre	0.858649	0.0309704	0.0323792	0.179942	0.0309704	Healthy Aged-matched Trained * Post up vs Healthy Aged-matched Trained * Pre	0.00271957	Healthy Aged-matched Trained * Post up vs Healthy Aged-matched Trained * Pre	0.327859	0.19957	0.99593	0.997963	0.19957	Cancer Untrained * Post up vs Cancer Untrained * Pre	0.0312229	Cancer Untrained * Post up vs Cancer Untrained * Pre	0.0198327	0.497715	6.19441	2.48886	0.497715	Cancer Trained * Pre up vs Cancer Untrained * Pre	0.0748125	Cancer Trained * Pre up vs Cancer Untrained * Pre	0.00541846	0.549658	9.2718	3.04496	0.549658	Cancer Trained * Pre up vs Healthy Aged-matched Trained * Pre	0.0820681	Cancer Trained * Pre up vs Healthy Aged-matched Trained * Pre	0.881654	0.0283571	0.022621	0.150403	0.0283571	Cancer Trained * Post up vs Cancer Untrained * Post	0.00477717	Cancer Trained * Post up vs Cancer Untrained * Post	0.180157	0.2489	1.9012	1.37884	0.2489	Cancer Trained * Post up vs Healthy Aged-matched Trained * Post	0.0405361	Cancer Trained * Post up vs Healthy Aged-matched Trained * Post	2.58895	1.15039	2.22172	1
95439	cg03652735		0.0509522	7		ENST00000436915.1;ENST00000428901.1;ENST00000435547.1	5'UTR;TSS200;5'UTR	AC004895.4;AC004895.4;AC004895.4		Promoter_Associated	7:6120321-6121705	Island	chr7:6120829-6121398				0.123153	-0.190351	2.54579	-1.59555	-0.190351	Cancer Trained * Post down vs Cancer Trained * Pre	-0.00219273	Cancer Trained * Post down vs Cancer Trained * Pre	0.125857	0.172463	2.50776	1.58359	0.172463	Healthy Aged-matched Trained * Post up vs Healthy Aged-matched Trained * Pre	0.00182713	Healthy Aged-matched Trained * Post up vs Healthy Aged-matched Trained * Pre	0.903349	0.0155224	0.015048	0.12267	0.0155224	Cancer Untrained * Post up vs Cancer Untrained * Pre	0.000156739	Cancer Untrained * Post up vs Cancer Untrained * Pre	0.0470887	0.264283	4.36211	2.08857	0.264283	Cancer Trained * Pre up vs Cancer Untrained * Pre	0.00311977	Cancer Trained * Pre up vs Cancer Untrained * Pre	0.00160516	0.404108	12.5169	3.53792	0.404108	Cancer Trained * Pre up vs Healthy Aged-matched Trained * Pre	0.00453335	Cancer Trained * Pre up vs Healthy Aged-matched Trained * Pre	0.62869	0.058409	0.239702	0.489594	0.058409	Cancer Trained * Post up vs Cancer Untrained * Post	0.000770297	Cancer Trained * Post up vs Cancer Untrained * Post	0.720748	0.0412935	0.130697	0.36152	0.0412935	Cancer Trained * Post up vs Healthy Aged-matched Trained * Post	0.000513486	Cancer Trained * Post up vs Healthy Aged-matched Trained * Post	2.58892	0.460591	0.889544	1
805735	cg00034731		0.0510308	X								N_Shore	chrX:68348399-68348775				0.82302	0.0397608	0.0510868	0.226024	0.0397608	Cancer Trained * Post up vs Cancer Trained * Pre	0.00422418	Cancer Trained * Post up vs Cancer Trained * Pre	0.412037	-0.133971	0.695986	-0.834257	-0.133971	Healthy Aged-matched Trained * Post down vs Healthy Aged-matched Trained * Pre	-0.0135331	Healthy Aged-matched Trained * Post down vs Healthy Aged-matched Trained * Pre	0.465058	-0.138428	0.550424	-0.741906	-0.138428	Cancer Untrained * Post down vs Cancer Untrained * Pre	-0.0147202	Cancer Untrained * Post down vs Cancer Untrained * Pre	0.16736	-0.265339	2.02232	-1.42208	-0.265339	Cancer Trained * Pre down vs Cancer Untrained * Pre	-0.0276083	Cancer Trained * Pre down vs Cancer Untrained * Pre	0.00755963	-0.489439	8.44471	-2.90598	-0.489439	Cancer Trained * Pre down vs Healthy Aged-matched Trained * Pre	-0.0498117	Cancer Trained * Pre down vs Healthy Aged-matched Trained * Pre	0.624636	-0.0871499	0.245433	-0.495412	-0.0871499	Cancer Trained * Post down vs Cancer Untrained * Post	-0.00866387	Cancer Trained * Post down vs Cancer Untrained * Post	0.072597	-0.315707	3.51364	-1.87447	-0.315707	Cancer Trained * Post down vs Healthy Aged-matched Trained * Post	-0.0320544	Cancer Trained * Post down vs Healthy Aged-matched Trained * Post	2.58777	1.001	1.93411	1
757971	cg20541456	CYFIP2	0.0510465	5		ENST00000523969.1;ENST00000520759.1;ENST00000442283.2;ENST00000522463.1;ENST00000522637	5'UTR;5'UTR;5'UTR;5'UTR;5'UTR;5'UTR;5'UTR;5'UTR;5'UTR;5'UTR;1stExon;5'UTR;1stExon;5'UTR	CYFIP2;CYFIP2;CYFIP2;CYFIP2;CYFIP2;CYFIP2;CYFIP2;CYFIP2;CYFIP2;CYFIP2;CYFIP2;CYFIP2;CYF				S_Shelf	chr5:156692812-156693749	NM_014376;NM_001037333;NM_014376;NM_001037332	1stExon;5'UTR;5'UTR;5'UTR	CYFIP2;CYFIP2;CYFIP2;CYFIP2	0.701292	0.074238	0.150553	0.388012	0.074238	Cancer Trained * Post up vs Cancer Trained * Pre	0.0124045	Cancer Trained * Post up vs Cancer Trained * Pre	0.480976	-0.124955	0.511832	-0.715424	-0.124955	Healthy Aged-matched Trained * Post down vs Healthy Aged-matched Trained * Pre	-0.0212729	Healthy Aged-matched Trained * Post down vs Healthy Aged-matched Trained * Pre	0.820652	-0.0464934	0.0524889	-0.229105	-0.0464934	Cancer Untrained * Post down vs Cancer Untrained * Pre	-0.00739699	Cancer Untrained * Post down vs Cancer Untrained * Pre	0.557681	-0.120595	0.353139	-0.594255	-0.120595	Cancer Trained * Pre down vs Cancer Untrained * Pre	-0.0204234	Cancer Trained * Pre down vs Cancer Untrained * Pre	0.00955893	-0.514137	7.87739	-2.80667	-0.514137	Cancer Trained * Pre down vs Healthy Aged-matched Trained * Pre	-0.0870279	Cancer Trained * Pre down vs Healthy Aged-matched Trained * Pre	0.999438	0.00013603	5.05481e-07	0.000710972	0.00013603	Cancer Trained * Post up vs Cancer Untrained * Post	-0.000621879	Cancer Trained * Post down vs Cancer Untrained * Post	0.0979243	-0.314943	2.9559	-1.71927	-0.314943	Cancer Trained * Post down vs Healthy Aged-matched Trained * Post	-0.0533505	Cancer Trained * Post down vs Healthy Aged-matched Trained * Post	2.58754	1.18402	2.28793	1
417699	cg21339170	TBL1XR1	0.0510545	3		ENST00000454723.2;ENST00000430069.1	5'UTR;ExonBnd	TBL1XR1-AS1;TBL1XR1						NM_024665	Body	TBL1XR1	0.0841031	-0.330956	3.2364	-1.799	-0.330956	Cancer Trained * Post down vs Cancer Trained * Pre	-0.0192685	Cancer Trained * Post down vs Cancer Trained * Pre	0.604073	0.0882007	0.275833	0.525198	0.0882007	Healthy Aged-matched Trained * Post up vs Healthy Aged-matched Trained * Pre	0.00816073	Healthy Aged-matched Trained * Post up vs Healthy Aged-matched Trained * Pre	0.350013	0.185838	0.907062	0.952398	0.185838	Cancer Untrained * Post up vs Cancer Untrained * Pre	0.0142888	Cancer Untrained * Post up vs Cancer Untrained * Pre	0.0067872	0.575857	8.70958	2.9512	0.575857	Cancer Trained * Pre up vs Cancer Untrained * Pre	0.0385692	Cancer Trained * Pre up vs Cancer Untrained * Pre	0.00461305	0.548026	9.68079	3.1114	0.548026	Cancer Trained * Pre up vs Healthy Aged-matched Trained * Pre	0.0374745	Cancer Trained * Pre up vs Healthy Aged-matched Trained * Pre	0.750842	0.0590624	0.103072	0.321049	0.0590624	Cancer Trained * Post up vs Cancer Untrained * Post	0.00501188	Cancer Trained * Post up vs Cancer Untrained * Post	0.471188	0.128869	0.535307	0.731647	0.128869	Cancer Trained * Post up vs Healthy Aged-matched Trained * Post	0.0100452	Cancer Trained * Post up vs Healthy Aged-matched Trained * Post	2.58742	1.0946	2.11524	1
33132	cg08154437	CPAMD8	0.0510743	19	DMR							Island	chr19:17007101-17008857	NM_015692	Body	CPAMD8	0.0498868	-0.253521	4.24623	-2.06064	-0.253521	Cancer Trained * Post down vs Cancer Trained * Pre	-0.00581215	Cancer Trained * Post down vs Cancer Trained * Pre	0.977025	-0.00326689	0.000846109	-0.0290879	-0.00326689	Healthy Aged-matched Trained * Post down vs Healthy Aged-matched Trained * Pre	-3.11257e-05	Healthy Aged-matched Trained * Post down vs Healthy Aged-matched Trained * Pre	0.741502	-0.0435259	0.111255	-0.333548	-0.0435259	Cancer Untrained * Post down vs Cancer Untrained * Pre	-0.0010461	Cancer Untrained * Post down vs Cancer Untrained * Pre	0.0563975	0.261076	4.00274	2.00068	0.261076	Cancer Trained * Pre up vs Cancer Untrained * Pre	0.00592323	Cancer Trained * Pre up vs Cancer Untrained * Pre	0.00452881	0.367392	9.72802	3.11898	0.367392	Cancer Trained * Pre up vs Healthy Aged-matched Trained * Pre	0.00809914	Cancer Trained * Pre up vs Healthy Aged-matched Trained * Pre	0.681546	0.0510808	0.172382	0.415189	0.0510808	Cancer Trained * Post up vs Cancer Untrained * Post	0.00115718	Cancer Trained * Post up vs Cancer Untrained * Post	0.329535	0.117138	0.988919	0.994444	0.117138	Cancer Trained * Post up vs Healthy Aged-matched Trained * Post	0.00231811	Cancer Trained * Post up vs Healthy Aged-matched Trained * Post	2.58713	0.4895	0.946029	1
105416	cg02447627	VENTX	0.0510942	10	DMR	ENST00000325980.8	TSS1500	VENTX				Island	chr10:135048797-135052077	NM_014468	TSS1500	VENTX	0.00989861	-0.441633	7.79407	-2.79179	-0.441633	Cancer Trained * Post down vs Cancer Trained * Pre	-0.00583451	Cancer Trained * Post down vs Cancer Trained * Pre	0.431923	0.115354	0.638102	0.798813	0.115354	Healthy Aged-matched Trained * Post up vs Healthy Aged-matched Trained * Pre	0.00164129	Healthy Aged-matched Trained * Post up vs Healthy Aged-matched Trained * Pre	0.230323	-0.206296	1.51172	-1.22952	-0.206296	Cancer Untrained * Post down vs Cancer Untrained * Pre	-0.00253938	Cancer Untrained * Post down vs Cancer Untrained * Pre	0.137647	0.257344	2.35243	1.53376	0.257344	Cancer Trained * Pre up vs Cancer Untrained * Pre	0.00335886	Cancer Trained * Pre up vs Cancer Untrained * Pre	0.00610796	0.453642	8.97132	2.99522	0.453642	Cancer Trained * Pre up vs Healthy Aged-matched Trained * Pre	0.00592818	Cancer Trained * Pre up vs Healthy Aged-matched Trained * Pre	0.890468	0.0220078	0.019355	0.139122	0.0220078	Cancer Trained * Post up vs Cancer Untrained * Post	6.3736e-05	Cancer Trained * Post up vs Cancer Untrained * Post	0.501294	-0.103345	0.465597	-0.682346	-0.103345	Cancer Trained * Post down vs Healthy Aged-matched Trained * Post	-0.00154762	Cancer Trained * Post down vs Healthy Aged-matched Trained * Post	2.58684	0.809166	1.564	1
10837	cg05635455	ELP4	0.0510982	11		ENST00000350638.5;ENST00000528161.1;ENST00000379163.5;ENST00000474374.1;ENST00000532287	TSS200;TSS200;TSS200;TSS200;TSS200;TSS200;TSS200;TSS200;TSS200;TSS200;TSS200;TSS200;TSS	ELP4;IMMP1L;ELP4;ELP4;IMMP1L;ELP4;IMMP1L;IMMP1L;IMMP1L;IMMP1L;IMMP1L;IMMP1L;IMMP1L;IMMP		Promoter_Associated	11:31530629-31531916	Island	chr11:31531131-31531501	NM_019040;NM_144981	TSS200;TSS200	ELP4;IMMP1L	0.0062119	-0.290524	8.92926	-2.98819	-0.290524	Cancer Trained * Post down vs Cancer Trained * Pre	-0.00623204	Cancer Trained * Post down vs Cancer Trained * Pre	0.908755	-0.0102755	0.0134042	-0.115776	-0.0102755	Healthy Aged-matched Trained * Post down vs Healthy Aged-matched Trained * Pre	-0.000257258	Healthy Aged-matched Trained * Post down vs Healthy Aged-matched Trained * Pre	0.915307	-0.0110781	0.0115406	-0.107427	-0.0110781	Cancer Untrained * Post down vs Cancer Untrained * Pre	-0.000120793	Cancer Untrained * Post down vs Cancer Untrained * Pre	0.0949447	0.17898	3.01235	1.73561	0.17898	Cancer Trained * Pre up vs Cancer Untrained * Pre	0.00406988	Cancer Trained * Pre up vs Cancer Untrained * Pre	0.00816753	0.267469	8.2563	2.87338	0.267469	Cancer Trained * Pre up vs Healthy Aged-matched Trained * Pre	0.00575446	Cancer Trained * Pre up vs Healthy Aged-matched Trained * Pre	0.311334	-0.100467	1.06781	-1.03335	-0.100467	Cancer Trained * Post down vs Cancer Untrained * Post	-0.00204137	Cancer Trained * Post down vs Cancer Untrained * Post	0.891899	-0.0127799	0.0188493	-0.137293	-0.0127799	Cancer Trained * Post down vs Healthy Aged-matched Trained * Post	-0.000220319	Cancer Trained * Post down vs Healthy Aged-matched Trained * Post	2.58678	0.305647	0.590785	1
625248	cg27541691	TUBG2	0.0511036	17		ENST00000251412.6	TSS1500	TUBG2		Promoter_Associated	17:40810964-40811901	N_Shore	chr17:40811232-40811597	NM_016437	TSS1500	TUBG2	0.165893	-0.162099	2.03692	-1.42721	-0.162099	Cancer Trained * Post down vs Cancer Trained * Pre	-0.0202103	Cancer Trained * Post down vs Cancer Trained * Pre	0.564355	0.0605657	0.34123	0.584149	0.0605657	Healthy Aged-matched Trained * Post up vs Healthy Aged-matched Trained * Pre	0.00654968	Healthy Aged-matched Trained * Post up vs Healthy Aged-matched Trained * Pre	0.310086	0.124813	1.07345	1.03607	0.124813	Cancer Untrained * Post up vs Cancer Untrained * Pre	0.014874	Cancer Untrained * Post up vs Cancer Untrained * Pre	0.082378	0.218013	3.2751	1.80972	0.218013	Cancer Trained * Pre up vs Cancer Untrained * Pre	0.0268293	Cancer Trained * Pre up vs Cancer Untrained * Pre	0.00445363	0.339914	9.77098	3.12586	0.339914	Cancer Trained * Pre up vs Healthy Aged-matched Trained * Pre	0.0400942	Cancer Trained * Pre up vs Healthy Aged-matched Trained * Pre	0.549569	-0.0688994	0.367995	-0.606626	-0.0688994	Cancer Trained * Post down vs Cancer Untrained * Post	-0.00825506	Cancer Trained * Post down vs Cancer Untrained * Post	0.291227	0.117249	1.16257	1.07823	0.117249	Cancer Trained * Post up vs Healthy Aged-matched Trained * Post	0.0133342	Cancer Trained * Post up vs Healthy Aged-matched Trained * Post	2.5867	0.417105	0.806248	1
726007	cg22420384	COL23A1	0.0511201	5		ENST00000501834.1	TSS200	CTB-26E19.1		Unclassified_Cell_type_specific	5:177870179-177870340			NM_173465	Body	COL23A1	0.0672894	-0.19712	3.65896	-1.91284	-0.19712	Cancer Trained * Post down vs Cancer Trained * Pre	-0.0157944	Cancer Trained * Post down vs Cancer Trained * Pre	0.581584	0.0525237	0.311735	0.558333	0.0525237	Healthy Aged-matched Trained * Post up vs Healthy Aged-matched Trained * Pre	0.00563971	Healthy Aged-matched Trained * Post up vs Healthy Aged-matched Trained * Pre	0.324183	-0.109928	1.01148	-1.00573	-0.109928	Cancer Untrained * Post down vs Cancer Untrained * Pre	-0.0101724	Cancer Untrained * Post down vs Cancer Untrained * Pre	0.0598516	0.21547	3.88611	1.97132	0.21547	Cancer Trained * Pre up vs Cancer Untrained * Pre	0.0172989	Cancer Trained * Pre up vs Cancer Untrained * Pre	0.00544716	0.300212	9.25848	3.04278	0.300212	Cancer Trained * Pre up vs Healthy Aged-matched Trained * Pre	0.0258423	Cancer Trained * Pre up vs Healthy Aged-matched Trained * Pre	0.22475	0.128277	1.54952	1.2448	0.128277	Cancer Trained * Post up vs Cancer Untrained * Post	0.0116769	Cancer Trained * Post up vs Cancer Untrained * Post	0.61278	0.0505681	0.262686	0.512529	0.0505681	Cancer Trained * Post up vs Healthy Aged-matched Trained * Post	0.0044082	Cancer Trained * Post up vs Healthy Aged-matched Trained * Post	2.58646	0.343338	0.66372	1
535378	cg23953684	TENM2	0.0511321	5		ENST00000517408.1	3'UTR	CTB-178M22.1						NM_001122679	Body	TENM2	0.136809	-0.175472	2.36295	-1.53719	-0.175472	Cancer Trained * Post down vs Cancer Trained * Pre	-0.0279988	Cancer Trained * Post down vs Cancer Trained * Pre	0.829788	-0.0226371	0.0471912	-0.217235	-0.0226371	Healthy Aged-matched Trained * Post down vs Healthy Aged-matched Trained * Pre	-0.00338565	Healthy Aged-matched Trained * Post down vs Healthy Aged-matched Trained * Pre	0.526557	0.0777611	0.412486	0.642251	0.0777611	Cancer Untrained * Post up vs Cancer Untrained * Pre	0.01248	Cancer Untrained * Post up vs Cancer Untrained * Pre	0.150764	0.179468	2.19714	1.48228	0.179468	Cancer Trained * Pre up vs Cancer Untrained * Pre	0.0289723	Cancer Trained * Pre up vs Cancer Untrained * Pre	0.00942737	0.30739	7.91054	2.81257	0.30739	Cancer Trained * Pre up vs Healthy Aged-matched Trained * Pre	0.0487317	Cancer Trained * Pre up vs Healthy Aged-matched Trained * Pre	0.524034	-0.0737655	0.417583	-0.646207	-0.0737655	Cancer Trained * Post down vs Cancer Untrained * Post	-0.0115065	Cancer Trained * Post down vs Cancer Untrained * Post	0.16965	0.154555	1.99983	1.41415	0.154555	Cancer Trained * Post up vs Healthy Aged-matched Trained * Post	0.0241186	Cancer Trained * Post up vs Healthy Aged-matched Trained * Post	2.58629	0.421259	0.814409	1
776061	cg20628733	MEGF6	0.0511668	1								N_Shelf	chr1:3527619-3528078	NM_001409	Body	MEGF6	0.445317	0.0968582	0.601405	0.775503	0.0968582	Cancer Trained * Post up vs Cancer Trained * Pre	0.00649164	Cancer Trained * Post up vs Cancer Trained * Pre	0.568397	-0.0659071	0.334149	-0.578056	-0.0659071	Healthy Aged-matched Trained * Post down vs Healthy Aged-matched Trained * Pre	-0.00439809	Healthy Aged-matched Trained * Post down vs Healthy Aged-matched Trained * Pre	0.606683	-0.0690704	0.271848	-0.52139	-0.0690704	Cancer Untrained * Post down vs Cancer Untrained * Pre	-0.00475014	Cancer Untrained * Post down vs Cancer Untrained * Pre	0.453772	-0.100813	0.57913	-0.761006	-0.100813	Cancer Trained * Pre down vs Cancer Untrained * Pre	-0.00668927	Cancer Trained * Pre down vs Cancer Untrained * Pre	0.00929078	-0.337069	7.9455	-2.81878	-0.337069	Cancer Trained * Pre down vs Healthy Aged-matched Trained * Pre	-0.0203576	Cancer Trained * Pre down vs Healthy Aged-matched Trained * Pre	0.606709	0.0651155	0.271808	0.521353	0.0651155	Cancer Trained * Post up vs Cancer Untrained * Post	0.00455251	Cancer Trained * Post up vs Cancer Untrained * Post	0.157389	-0.174304	2.1247	-1.45763	-0.174304	Cancer Trained * Post down vs Healthy Aged-matched Trained * Post	-0.00946789	Cancer Trained * Post down vs Healthy Aged-matched Trained * Post	2.58578	0.504205	0.974956	1
154004	cg03008387	KCNQ2	0.0511792	20						Unclassified_Cell_type_specific	20:62089066-62089398	N_Shelf	chr20:62092326-62092586	NM_172108;NM_172106;NM_172107;NM_172109;NM_004518	Body;Body;Body;Body;Body	KCNQ2;KCNQ2;KCNQ2;KCNQ2;KCNQ2	0.319607	0.195388	1.03119	1.01548	0.195388	Cancer Trained * Post up vs Cancer Trained * Pre	0.0288185	Cancer Trained * Post up vs Cancer Trained * Pre	0.848003	-0.0340165	0.0375064	-0.193666	-0.0340165	Healthy Aged-matched Trained * Post down vs Healthy Aged-matched Trained * Pre	-0.00557711	Healthy Aged-matched Trained * Post down vs Healthy Aged-matched Trained * Pre	0.976481	0.006077	0.000886688	0.0297773	0.006077	Cancer Untrained * Post up vs Cancer Untrained * Pre	0.00169903	Cancer Untrained * Post up vs Cancer Untrained * Pre	0.124634	-0.324281	2.52484	-1.58897	-0.324281	Cancer Trained * Pre down vs Cancer Untrained * Pre	-0.0482648	Cancer Trained * Pre down vs Cancer Untrained * Pre	0.00527418	-0.562997	9.33997	-3.05614	-0.562997	Cancer Trained * Pre down vs Healthy Aged-matched Trained * Pre	-0.0876794	Cancer Trained * Pre down vs Healthy Aged-matched Trained * Pre	0.489489	-0.13497	0.492061	-0.70147	-0.13497	Cancer Trained * Post down vs Cancer Untrained * Post	-0.0211453	Cancer Trained * Post down vs Cancer Untrained * Post	0.0821981	-0.333593	3.27919	-1.81085	-0.333593	Cancer Trained * Post down vs Healthy Aged-matched Trained * Post	-0.0532838	Cancer Trained * Post down vs Healthy Aged-matched Trained * Post	2.5856	1.19654	2.31385	1
655481	cg01800744	OSGIN1	0.0511906	16		ENST00000561552.1;ENST00000361711.3;ENST00000561562.1;ENST00000563312.1;ENST00000566309	TSS1500;TSS1500;5'UTR;5'UTR;5'UTR;5'UTR	OSGIN1;OSGIN1;RP11-505K9.4;RP11-505K9.4;RP11-505K9.4;RP11-505K9.4						NM_013370;NM_182980	TSS1500;TSS1500	OSGIN1;OSGIN1	0.407743	0.107277	0.709049	0.84205	0.107277	Cancer Trained * Post up vs Cancer Trained * Pre	0.00529654	Cancer Trained * Post up vs Cancer Trained * Pre	0.448852	-0.0894832	0.59201	-0.769422	-0.0894832	Healthy Aged-matched Trained * Post down vs Healthy Aged-matched Trained * Pre	-0.00379215	Healthy Aged-matched Trained * Post down vs Healthy Aged-matched Trained * Pre	0.177751	-0.187392	1.92316	-1.38678	-0.187392	Cancer Untrained * Post down vs Cancer Untrained * Pre	-0.0101451	Cancer Untrained * Post down vs Cancer Untrained * Pre	0.104919	-0.227354	2.83086	-1.68251	-0.227354	Cancer Trained * Pre down vs Cancer Untrained * Pre	-0.0118569	Cancer Trained * Pre down vs Cancer Untrained * Pre	0.00735362	-0.355875	8.51235	-2.91759	-0.355875	Cancer Trained * Pre down vs Healthy Aged-matched Trained * Pre	-0.0172032	Cancer Trained * Pre down vs Healthy Aged-matched Trained * Pre	0.601897	0.067315	0.279182	0.528377	0.067315	Cancer Trained * Post up vs Cancer Untrained * Post	0.00358478	Cancer Trained * Post up vs Cancer Untrained * Post	0.20395	-0.159115	1.70168	-1.30448	-0.159115	Cancer Trained * Post down vs Healthy Aged-matched Trained * Post	-0.00811448	Cancer Trained * Post down vs Healthy Aged-matched Trained * Post	2.58544	0.524541	1.01441	1
101151	cg17078321	TOR1A	0.0512042	9		ENST00000473604.1;ENST00000473084.1;ENST00000427355.1	TSS1500;TSS200;TSS200	TOR1A;TOR1A;TOR1A		Promoter_Associated_Cell_type_specific	9:132585708-132586749	Island	chr9:132586191-132586570	NM_000113	TSS200	TOR1A	0.0211154	-0.257636	6.05567	-2.46083	-0.257636	Cancer Trained * Post down vs Cancer Trained * Pre	-0.00333892	Cancer Trained * Post down vs Cancer Trained * Pre	0.918812	0.00984073	0.0106019	0.102965	0.00984073	Healthy Aged-matched Trained * Post up vs Healthy Aged-matched Trained * Pre	0.000121821	Healthy Aged-matched Trained * Post up vs Healthy Aged-matched Trained * Pre	0.585342	0.0613808	0.305535	0.552752	0.0613808	Cancer Untrained * Post up vs Cancer Untrained * Pre	0.000755839	Cancer Untrained * Post up vs Cancer Untrained * Pre	0.0432832	0.23642	4.53277	2.12903	0.23642	Cancer Trained * Pre up vs Cancer Untrained * Pre	0.00317592	Cancer Trained * Pre up vs Cancer Untrained * Pre	0.00446062	0.313265	9.76695	3.12521	0.313265	Cancer Trained * Pre up vs Healthy Aged-matched Trained * Pre	0.00399937	Cancer Trained * Pre up vs Healthy Aged-matched Trained * Pre	0.437571	-0.0825972	0.622412	-0.788931	-0.0825972	Cancer Trained * Post down vs Cancer Untrained * Post	-0.000918836	Cancer Trained * Post down vs Cancer Untrained * Post	0.651767	0.0457876	0.208657	0.45679	0.0457876	Cancer Trained * Post up vs Healthy Aged-matched Trained * Post	0.00053863	Cancer Trained * Post up vs Healthy Aged-matched Trained * Post	2.58524	0.354212	0.685066	1
158691	cg14480507		0.0513096	4						Unclassified	4:6021459-6021682						0.105777	-0.330636	2.81619	-1.67815	-0.330636	Cancer Trained * Post down vs Cancer Trained * Pre	-0.0311385	Cancer Trained * Post down vs Cancer Trained * Pre	0.634057	0.0866762	0.232244	0.481917	0.0866762	Healthy Aged-matched Trained * Post up vs Healthy Aged-matched Trained * Pre	0.00795306	Healthy Aged-matched Trained * Post up vs Healthy Aged-matched Trained * Pre	0.663159	-0.0921126	0.194289	-0.440782	-0.0921126	Cancer Untrained * Post down vs Cancer Untrained * Pre	-0.00968503	Cancer Untrained * Post down vs Cancer Untrained * Pre	0.472491	0.152442	0.532133	0.729475	0.152442	Cancer Trained * Pre up vs Cancer Untrained * Pre	0.0159996	Cancer Trained * Pre up vs Cancer Untrained * Pre	0.00486538	0.582783	9.54476	3.08946	0.582783	Cancer Trained * Pre up vs Healthy Aged-matched Trained * Pre	0.0556733	Cancer Trained * Pre up vs Healthy Aged-matched Trained * Pre	0.665929	-0.086081	0.190888	-0.436907	-0.086081	Cancer Trained * Post down vs Cancer Untrained * Post	-0.00545386	Cancer Trained * Post down vs Cancer Untrained * Post	0.388732	0.165471	0.769475	0.877197	0.165471	Cancer Trained * Post up vs Healthy Aged-matched Trained * Post	0.0165817	Cancer Trained * Post up vs Healthy Aged-matched Trained * Post	2.5837	1.25369	2.42614	1
631569	cg17712102	KLHL36	0.0513147	16		ENST00000564996.1;ENST00000258157.5;ENST00000567410.1;ENST00000569472.1;ENST00000565743	TSS1500;TSS1500;TSS1500;TSS1500;TSS1500	KLHL36;KLHL36;KLHL36;KLHL36;KLHL36				N_Shore	chr16:84681760-84682732	NM_001303451;NM_024731	TSS1500;TSS1500	KLHL36;KLHL36	0.545379	0.118316	0.375833	0.613052	0.118316	Cancer Trained * Post up vs Cancer Trained * Pre	0.019161	Cancer Trained * Post up vs Cancer Trained * Pre	0.403923	-0.149581	0.720847	-0.849027	-0.149581	Healthy Aged-matched Trained * Post down vs Healthy Aged-matched Trained * Pre	-0.0170643	Healthy Aged-matched Trained * Post down vs Healthy Aged-matched Trained * Pre	0.431226	0.163769	0.640059	0.800037	0.163769	Cancer Untrained * Post up vs Cancer Untrained * Pre	0.0232524	Cancer Untrained * Post up vs Cancer Untrained * Pre	0.741826	-0.0681888	0.110964	-0.333113	-0.0681888	Cancer Trained * Pre down vs Cancer Untrained * Pre	-0.0115917	Cancer Trained * Pre down vs Cancer Untrained * Pre	0.00647851	-0.548913	8.8248	-2.97066	-0.548913	Cancer Trained * Pre down vs Healthy Aged-matched Trained * Pre	-0.0731235	Cancer Trained * Pre down vs Healthy Aged-matched Trained * Pre	0.561255	-0.113642	0.346726	-0.588835	-0.113642	Cancer Trained * Post down vs Cancer Untrained * Post	-0.0156831	Cancer Trained * Post down vs Cancer Untrained * Post	0.140851	-0.281016	2.31292	-1.52083	-0.281016	Cancer Trained * Post down vs Healthy Aged-matched Trained * Post	-0.0368982	Cancer Trained * Post down vs Healthy Aged-matched Trained * Post	2.58363	1.2029	2.32793	1
30357	cg10969502		0.0513436	6													0.105512	0.25767	2.8207	1.67949	0.25767	Cancer Trained * Post up vs Cancer Trained * Pre	0.0240462	Cancer Trained * Post up vs Cancer Trained * Pre	0.777944	-0.0399242	0.0812609	-0.285063	-0.0399242	Healthy Aged-matched Trained * Post down vs Healthy Aged-matched Trained * Pre	-0.00283981	Healthy Aged-matched Trained * Post down vs Healthy Aged-matched Trained * Pre	0.341284	0.157864	0.941116	0.970111	0.157864	Cancer Untrained * Post up vs Cancer Untrained * Pre	0.0142537	Cancer Untrained * Post up vs Cancer Untrained * Pre	0.588023	-0.0893022	0.301162	-0.548782	-0.0893022	Cancer Trained * Pre down vs Cancer Untrained * Pre	-0.00946796	Cancer Trained * Pre down vs Cancer Untrained * Pre	0.00628111	-0.438256	8.90168	-2.98357	-0.438256	Cancer Trained * Pre down vs Healthy Aged-matched Trained * Pre	-0.0384432	Cancer Trained * Pre down vs Healthy Aged-matched Trained * Pre	0.945961	0.0105039	0.00468734	0.0684642	0.0105039	Cancer Trained * Post up vs Cancer Untrained * Post	0.0003245	Cancer Trained * Post up vs Cancer Untrained * Post	0.347436	-0.140661	0.916992	-0.957597	-0.140661	Cancer Trained * Post down vs Healthy Aged-matched Trained * Post	-0.0115572	Cancer Trained * Post down vs Healthy Aged-matched Trained * Post	2.58321	0.760049	1.47113	1
12208	cg27470433	CACNA1C	0.0513581	12										NM_001129844;NM_001129827;NM_001129839;NM_001129834;NM_001129841;NM_000719;NM_001129830	Body;Body;Body;Body;Body;Body;Body;Body;Body;Body;Body;Body;Body;Body;Body;Body;Body;Bo	CACNA1C;CACNA1C;CACNA1C;CACNA1C;CACNA1C;CACNA1C;CACNA1C;CACNA1C;CACNA1C;CACNA1C;CACNA1C	0.0134083	0.438803	7.08174	2.66115	0.438803	Cancer Trained * Post up vs Cancer Trained * Pre	0.0147964	Cancer Trained * Post up vs Cancer Trained * Pre	0.907087	0.0177473	0.013901	0.117903	0.0177473	Healthy Aged-matched Trained * Post up vs Healthy Aged-matched Trained * Pre	0.000382672	Healthy Aged-matched Trained * Post up vs Healthy Aged-matched Trained * Pre	0.756154	0.0549104	0.0985728	0.313963	0.0549104	Cancer Untrained * Post up vs Cancer Untrained * Pre	0.00205721	Cancer Untrained * Post up vs Cancer Untrained * Pre	0.113353	-0.286974	2.69236	-1.64084	-0.286974	Cancer Trained * Pre down vs Cancer Untrained * Pre	-0.0107664	Cancer Trained * Pre down vs Cancer Untrained * Pre	0.00609201	-0.473033	8.97784	-2.9963	-0.473033	Cancer Trained * Pre down vs Healthy Aged-matched Trained * Pre	-0.0164285	Cancer Trained * Pre down vs Healthy Aged-matched Trained * Pre	0.561959	0.0969185	0.345473	0.587769	0.0969185	Cancer Trained * Post up vs Cancer Untrained * Post	0.00197273	Cancer Trained * Post up vs Cancer Untrained * Post	0.744719	-0.0519773	0.108397	-0.329237	-0.0519773	Cancer Trained * Post down vs Healthy Aged-matched Trained * Post	-0.00201477	Cancer Trained * Post down vs Healthy Aged-matched Trained * Post	2.583	0.877877	1.69934	1
779060	cg11889800	AKAP13	0.0514354	15		ENST00000559278.1;ENST00000560676.1;ENST00000560579.1;ENST00000452008.1;ENST00000557852	TSS200;5'UTR;5'UTR;3'UTR;5'UTR;5'UTR;5'UTR	AKAP13;AKAP13;AKAP13;AKAP13;AKAP13;AKAP13;AKAP13						NM_007200;NM_006738;NM_001270546	Body;Body;Body	AKAP13;AKAP13;AKAP13	0.797579	-0.0331148	0.0672013	-0.259232	-0.0331148	Cancer Trained * Post down vs Cancer Trained * Pre	-0.00300621	Cancer Trained * Post down vs Cancer Trained * Pre	0.130387	0.182382	2.44612	1.56401	0.182382	Healthy Aged-matched Trained * Post up vs Healthy Aged-matched Trained * Pre	0.0197478	Healthy Aged-matched Trained * Post up vs Healthy Aged-matched Trained * Pre	0.625422	-0.0669708	0.244316	-0.494283	-0.0669708	Cancer Untrained * Post down vs Cancer Untrained * Pre	-0.00862453	Cancer Untrained * Post down vs Cancer Untrained * Pre	0.100736	0.230909	2.90444	1.70424	0.230909	Cancer Trained * Pre up vs Cancer Untrained * Pre	0.0232927	Cancer Trained * Pre up vs Cancer Untrained * Pre	0.00813699	0.351618	8.26539	2.87496	0.351618	Cancer Trained * Pre up vs Healthy Aged-matched Trained * Pre	0.0368404	Cancer Trained * Pre up vs Healthy Aged-matched Trained * Pre	0.0486653	0.264765	4.2959	2.07266	0.264765	Cancer Trained * Post up vs Cancer Untrained * Post	0.028911	Cancer Trained * Post up vs Cancer Untrained * Post	0.276306	0.136121	1.23872	1.11298	0.136121	Cancer Trained * Post up vs Healthy Aged-matched Trained * Post	0.0140864	Cancer Trained * Post up vs Healthy Aged-matched Trained * Post	2.58188	0.526639	1.01988	1
155668	cg06729517	CCDC49	0.0514552	17		ENST00000536127.1;ENST00000225428.3	TSS200;TSS200	CWC25;CWC25		Promoter_Associated	17:36981043-36982061	Island	chr17:36981373-36981750	NM_017748	TSS200	CCDC49	0.00538088	-0.438217	9.28937	-3.04785	-0.438217	Cancer Trained * Post down vs Cancer Trained * Pre	-0.010079	Cancer Trained * Post down vs Cancer Trained * Pre	0.266982	0.149022	1.2891	1.13539	0.149022	Healthy Aged-matched Trained * Post up vs Healthy Aged-matched Trained * Pre	0.00380613	Healthy Aged-matched Trained * Post up vs Healthy Aged-matched Trained * Pre	0.29124	0.164426	1.16251	1.0782	0.164426	Cancer Untrained * Post up vs Cancer Untrained * Pre	0.00381259	Cancer Untrained * Post up vs Cancer Untrained * Pre	0.0328415	0.34453	5.10397	2.2592	0.34453	Cancer Trained * Pre up vs Cancer Untrained * Pre	0.0081555	Cancer Trained * Pre up vs Cancer Untrained * Pre	0.00809156	0.396087	8.27899	2.87732	0.396087	Cancer Trained * Pre up vs Healthy Aged-matched Trained * Pre	0.00941596	Cancer Trained * Pre up vs Healthy Aged-matched Trained * Pre	0.0847206	-0.258113	3.22277	-1.79521	-0.258113	Cancer Trained * Post down vs Cancer Untrained * Post	-0.00573611	Cancer Trained * Post down vs Cancer Untrained * Post	0.177205	-0.191152	1.9282	-1.3886	-0.191152	Cancer Trained * Post down vs Healthy Aged-matched Trained * Post	-0.00446918	Cancer Trained * Post down vs Healthy Aged-matched Trained * Post	2.58159	0.667099	1.29203	1
762935	cg15454599	MMP17	0.0514662	12	DMR	ENST00000545671.1;ENST00000545790.1	5'UTR;5'UTR	MMP17;MMP17		Unclassified_Cell_type_specific	12:132312580-132313999	Island	chr12:132312439-132315739	NM_016155	Body	MMP17	0.0201271	-0.41622	6.16171	-2.48228	-0.41622	Cancer Trained * Post down vs Cancer Trained * Pre	-0.0138416	Cancer Trained * Post down vs Cancer Trained * Pre	0.100882	0.260745	2.90181	1.70347	0.260745	Healthy Aged-matched Trained * Post up vs Healthy Aged-matched Trained * Pre	0.00858299	Healthy Aged-matched Trained * Post up vs Healthy Aged-matched Trained * Pre	0.210385	0.22863	1.65261	1.28554	0.22863	Cancer Untrained * Post up vs Cancer Untrained * Pre	0.00729969	Cancer Untrained * Post up vs Cancer Untrained * Pre	0.0577175	0.353789	3.95724	1.98928	0.353789	Cancer Trained * Pre up vs Cancer Untrained * Pre	0.011535	Cancer Trained * Pre up vs Cancer Untrained * Pre	0.0052249	0.491249	9.36372	3.06002	0.491249	Cancer Trained * Pre up vs Healthy Aged-matched Trained * Pre	0.0164375	Cancer Trained * Pre up vs Healthy Aged-matched Trained * Pre	0.0949023	-0.291061	3.01317	-1.73585	-0.291061	Cancer Trained * Post down vs Cancer Untrained * Post	-0.00960629	Cancer Trained * Post down vs Cancer Untrained * Post	0.258276	-0.185715	1.33826	-1.15683	-0.185715	Cancer Trained * Post down vs Healthy Aged-matched Trained * Post	-0.00598713	Cancer Trained * Post down vs Healthy Aged-matched Trained * Post	2.58143	0.907225	1.75721	1
711173	cg22228520	SLFN13	0.0514836	17		ENST00000532210.1;ENST00000531588.1;ENST00000524511.1;ENST00000534689.1;ENST00000526861	5'UTR;3'UTR;5'UTR;5'UTR;5'UTR;5'UTR;3'UTR;TSS200	SLFN13;SLFN13;SLFN13;SLFN13;SLFN13;SLFN13;SLFN13;SLFN13		Promoter_Associated_Cell_type_specific	17:33774533-33774733	N_Shore	chr17:33776553-33776888	NM_144682	5'UTR	SLFN13	0.0139397	0.320436	6.99204	2.64425	0.320436	Cancer Trained * Post up vs Cancer Trained * Pre	0.0158395	Cancer Trained * Post up vs Cancer Trained * Pre	0.660349	-0.0491966	0.197775	-0.44472	-0.0491966	Healthy Aged-matched Trained * Post down vs Healthy Aged-matched Trained * Pre	-0.00213221	Healthy Aged-matched Trained * Post down vs Healthy Aged-matched Trained * Pre	0.920958	-0.0128834	0.0100469	-0.100234	-0.0128834	Cancer Untrained * Post down vs Cancer Untrained * Pre	-0.000308153	Cancer Untrained * Post down vs Cancer Untrained * Pre	0.302059	-0.135447	1.11047	-1.05379	-0.135447	Cancer Trained * Pre down vs Cancer Untrained * Pre	-0.0068819	Cancer Trained * Pre down vs Cancer Untrained * Pre	0.00766208	-0.336504	8.41181	-2.90031	-0.336504	Cancer Trained * Pre down vs Healthy Aged-matched Trained * Pre	-0.0161876	Cancer Trained * Pre down vs Healthy Aged-matched Trained * Pre	0.115034	0.197873	2.6662	1.63285	0.197873	Cancer Trained * Post up vs Cancer Untrained * Post	0.00926577	Cancer Trained * Post up vs Cancer Untrained * Post	0.777586	0.0331288	0.0815308	0.285536	0.0331288	Cancer Trained * Post up vs Healthy Aged-matched Trained * Post	0.00178412	Cancer Trained * Post up vs Healthy Aged-matched Trained * Post	2.58118	0.473813	0.917822	1
94411	cg19108689	MAPK3	0.051493	16		ENST00000481230.1;ENST00000484663.1;ENST00000478356.1;ENST00000263025.4;ENST00000483869	5'UTR;TSS1500;TSS1500;TSS200;TSS1500;TSS200;TSS1500;TSS1500;TSS1500;1stExon	MAPK3;MAPK3;MAPK3;MAPK3;MAPK3;MAPK3;MAPK3;MAPK3;MAPK3;MAPK3		Promoter_Associated	16:30134189-30135052	S_Shore	chr16:30134220-30134488	NM_001040056;NM_002746;NM_001109891	TSS200;TSS200;TSS200	MAPK3;MAPK3;MAPK3	0.0101129	-0.341023	7.7431	-2.78264	-0.341023	Cancer Trained * Post down vs Cancer Trained * Pre	-0.0038798	Cancer Trained * Post down vs Cancer Trained * Pre	0.529841	0.0712779	0.405917	0.637116	0.0712779	Healthy Aged-matched Trained * Post up vs Healthy Aged-matched Trained * Pre	0.000668449	Healthy Aged-matched Trained * Post up vs Healthy Aged-matched Trained * Pre	0.382267	0.115611	0.791032	0.8894	0.115611	Cancer Untrained * Post up vs Cancer Untrained * Pre	0.00153761	Cancer Untrained * Post up vs Cancer Untrained * Pre	0.0657355	0.250171	3.70398	1.92457	0.250171	Cancer Trained * Pre up vs Cancer Untrained * Pre	0.00301342	Cancer Trained * Pre up vs Cancer Untrained * Pre	0.00565578	0.355199	9.16388	3.02719	0.355199	Cancer Trained * Pre up vs Healthy Aged-matched Trained * Pre	0.00398046	Cancer Trained * Pre up vs Healthy Aged-matched Trained * Pre	0.104497	-0.206463	2.83813	-1.68467	-0.206463	Cancer Trained * Post down vs Cancer Untrained * Post	-0.00240399	Cancer Trained * Post down vs Cancer Untrained * Post	0.630746	-0.0571017	0.236828	-0.48665	-0.0571017	Cancer Trained * Post down vs Healthy Aged-matched Trained * Post	-0.000567787	Cancer Trained * Post down vs Healthy Aged-matched Trained * Post	2.58105	0.484573	0.938715	1
676743	cg05955282	MRPS28	0.0515156	8		ENST00000522938.1	3'UTR	MRPS28						NM_014018	Body	MRPS28	0.00563411	0.295299	9.17353	3.02878	0.295299	Cancer Trained * Post up vs Cancer Trained * Pre	0.0124123	Cancer Trained * Post up vs Cancer Trained * Pre	0.873947	-0.0142655	0.0256904	-0.160282	-0.0142655	Healthy Aged-matched Trained * Post down vs Healthy Aged-matched Trained * Pre	-0.000664632	Healthy Aged-matched Trained * Post down vs Healthy Aged-matched Trained * Pre	0.834723	-0.0218031	0.0444526	-0.210838	-0.0218031	Cancer Untrained * Post down vs Cancer Untrained * Pre	-0.000535417	Cancer Untrained * Post down vs Cancer Untrained * Pre	0.0264323	-0.243973	5.56601	-2.35924	-0.243973	Cancer Trained * Pre down vs Cancer Untrained * Pre	-0.0102114	Cancer Trained * Pre down vs Cancer Untrained * Pre	0.006065	-0.279868	8.98893	-2.99816	-0.279868	Cancer Trained * Pre down vs Healthy Aged-matched Trained * Pre	-0.0117354	Cancer Trained * Pre down vs Healthy Aged-matched Trained * Pre	0.46022	0.073129	0.56259	0.75006	0.073129	Cancer Trained * Post up vs Cancer Untrained * Post	0.00273631	Cancer Trained * Post up vs Cancer Untrained * Post	0.753029	0.0296963	0.101206	0.318129	0.0296963	Cancer Trained * Post up vs Healthy Aged-matched Trained * Post	0.00134146	Cancer Trained * Post up vs Healthy Aged-matched Trained * Post	2.58072	0.306646	0.594111	1
163585	cg01297367		0.0515284	17						Promoter_Associated	17:54856927-54858839	Island	chr17:54857692-54857914				0.652919	-0.0730036	0.207176	-0.455165	-0.0730036	Cancer Trained * Post down vs Cancer Trained * Pre	-0.00374228	Cancer Trained * Post down vs Cancer Trained * Pre	0.0625735	0.285394	3.79945	1.94922	0.285394	Healthy Aged-matched Trained * Post up vs Healthy Aged-matched Trained * Pre	0.0110321	Healthy Aged-matched Trained * Post up vs Healthy Aged-matched Trained * Pre	0.163081	0.244482	2.06533	1.43713	0.244482	Cancer Untrained * Post up vs Cancer Untrained * Pre	0.0109445	Cancer Untrained * Post up vs Cancer Untrained * Pre	0.127627	0.268084	2.48337	1.57587	0.268084	Cancer Trained * Pre up vs Cancer Untrained * Pre	0.0119944	Cancer Trained * Pre up vs Cancer Untrained * Pre	0.0064403	0.456556	8.83948	2.97313	0.456556	Cancer Trained * Pre up vs Healthy Aged-matched Trained * Pre	0.0184787	Cancer Trained * Pre up vs Healthy Aged-matched Trained * Pre	0.76063	-0.0494008	0.0948675	-0.308006	-0.0494008	Cancer Trained * Post down vs Cancer Untrained * Post	-0.00269235	Cancer Trained * Post down vs Cancer Untrained * Post	0.528497	0.0981584	0.408595	0.639215	0.0981584	Cancer Trained * Post up vs Healthy Aged-matched Trained * Post	0.00370432	Cancer Trained * Post up vs Healthy Aged-matched Trained * Post	2.58053	0.829792	1.60779	1
287310	cg02089135	SH3PXD2A	0.0515422	10						Unclassified_Cell_type_specific	10:105614360-105615917	Island	chr10:105614511-105615456	NM_014631	Body	SH3PXD2A	0.00258009	-0.590846	11.2086	-3.34793	-0.590846	Cancer Trained * Post down vs Cancer Trained * Pre	-0.0140279	Cancer Trained * Post down vs Cancer Trained * Pre	0.451584	0.123203	0.584829	0.764741	0.123203	Healthy Aged-matched Trained * Post up vs Healthy Aged-matched Trained * Pre	0.0029224	Healthy Aged-matched Trained * Post up vs Healthy Aged-matched Trained * Pre	0.95007	0.0118397	0.0040007	0.0632511	0.0118397	Cancer Untrained * Post up vs Cancer Untrained * Pre	0.000535742	Cancer Untrained * Post up vs Cancer Untrained * Pre	0.0690075	0.355681	3.61053	1.90014	0.355681	Cancer Trained * Pre up vs Cancer Untrained * Pre	0.00949529	Cancer Trained * Pre up vs Cancer Untrained * Pre	0.00862428	0.48162	8.12458	2.85037	0.48162	Cancer Trained * Pre up vs Healthy Aged-matched Trained * Pre	0.0126244	Cancer Trained * Pre up vs Healthy Aged-matched Trained * Pre	0.173916	-0.247005	1.95891	-1.39961	-0.247005	Cancer Trained * Post down vs Cancer Untrained * Post	-0.00506831	Cancer Trained * Post down vs Cancer Untrained * Post	0.181152	-0.232429	1.89223	-1.37558	-0.232429	Cancer Trained * Post down vs Healthy Aged-matched Trained * Post	-0.00432588	Cancer Trained * Post down vs Healthy Aged-matched Trained * Post	2.58033	1.00458	1.9466	1
103001	cg16472965	SEMA4F	0.0515595	2		ENST00000434486.1;ENST00000416236.1;ENST00000446927.1;ENST00000357877.2;ENST00000420077	TSS1500;TSS1500;TSS1500;TSS200;TSS200;TSS200;TSS200	SEMA4F;SEMA4F;SEMA4F;SEMA4F;SEMA4F;SEMA4F;SEMA4F		Promoter_Associated	2:74880581-74882097	N_Shore	chr2:74881359-74882019	NM_004263	TSS200	SEMA4F	0.00391284	-0.38201	10.1055	-3.17891	-0.38201	Cancer Trained * Post down vs Cancer Trained * Pre	-0.00499937	Cancer Trained * Post down vs Cancer Trained * Pre	0.616225	0.0556769	0.257596	0.50754	0.0556769	Healthy Aged-matched Trained * Post up vs Healthy Aged-matched Trained * Pre	0.000803483	Healthy Aged-matched Trained * Post up vs Healthy Aged-matched Trained * Pre	0.998679	0.000213075	2.7946e-06	0.00167171	0.000213075	Cancer Untrained * Post up vs Cancer Untrained * Pre	0.000158341	Cancer Untrained * Post up vs Cancer Untrained * Pre	0.052667	0.259282	4.13812	2.03424	0.259282	Cancer Trained * Pre up vs Cancer Untrained * Pre	0.00352671	Cancer Trained * Pre up vs Cancer Untrained * Pre	0.00564211	0.348405	9.16996	3.02819	0.348405	Cancer Trained * Pre up vs Healthy Aged-matched Trained * Pre	0.00456436	Cancer Trained * Pre up vs Healthy Aged-matched Trained * Pre	0.31608	-0.12294	1.04664	-1.02305	-0.12294	Cancer Trained * Post down vs Cancer Untrained * Post	-0.001631	Cancer Trained * Post down vs Cancer Untrained * Post	0.445033	-0.089281	0.602165	-0.775993	-0.089281	Cancer Trained * Post down vs Healthy Aged-matched Trained * Post	-0.00123849	Cancer Trained * Post down vs Healthy Aged-matched Trained * Post	2.58008	0.46573	0.902549	1
147435	cg23428162		0.0515669	1		ENST00000415166.1	TSS1500	RP11-195M16.1									0.177076	0.16396	1.92939	1.38902	0.16396	Cancer Trained * Post up vs Cancer Trained * Pre	0.0109125	Cancer Trained * Post up vs Cancer Trained * Pre	0.0733123	-0.201446	3.49498	-1.86949	-0.201446	Healthy Aged-matched Trained * Post down vs Healthy Aged-matched Trained * Pre	-0.0133343	Healthy Aged-matched Trained * Post down vs Healthy Aged-matched Trained * Pre	0.60297	-0.0659562	0.277527	-0.526808	-0.0659562	Cancer Untrained * Post down vs Cancer Untrained * Pre	-0.00490107	Cancer Untrained * Post down vs Cancer Untrained * Pre	0.756519	-0.0392472	0.0982675	-0.313476	-0.0392472	Cancer Trained * Pre down vs Cancer Untrained * Pre	-0.00336241	Cancer Trained * Pre down vs Cancer Untrained * Pre	0.00932139	-0.318403	7.93762	-2.81738	-0.318403	Cancer Trained * Pre down vs Healthy Aged-matched Trained * Pre	-0.0221987	Cancer Trained * Pre down vs Healthy Aged-matched Trained * Pre	0.118798	0.190669	2.60919	1.6153	0.190669	Cancer Trained * Post up vs Cancer Untrained * Post	0.0124512	Cancer Trained * Post up vs Cancer Untrained * Post	0.681034	0.0470022	0.17297	0.415897	0.0470022	Cancer Trained * Post up vs Healthy Aged-matched Trained * Post	0.00204814	Cancer Trained * Post up vs Healthy Aged-matched Trained * Post	2.57998	0.449345	0.870831	1
370412	cg04635635		0.0515902	15		ENST00000473741.1	3'UTR	TJP1									0.480843	-0.0672918	0.512146	-0.715644	-0.0672918	Cancer Trained * Post down vs Cancer Trained * Pre	-0.0105221	Cancer Trained * Post down vs Cancer Trained * Pre	0.711297	0.0321335	0.140141	0.374355	0.0321335	Healthy Aged-matched Trained * Post up vs Healthy Aged-matched Trained * Pre	0.0051753	Healthy Aged-matched Trained * Post up vs Healthy Aged-matched Trained * Pre	0.556743	-0.0594094	0.354836	-0.595681	-0.0594094	Cancer Untrained * Post down vs Cancer Untrained * Pre	-0.00993889	Cancer Untrained * Post down vs Cancer Untrained * Pre	0.3084	0.1037	1.08112	1.03977	0.1037	Cancer Trained * Pre up vs Cancer Untrained * Pre	0.0161649	Cancer Trained * Pre up vs Cancer Untrained * Pre	0.00629462	0.26852	8.89633	2.98267	0.26852	Cancer Trained * Pre up vs Healthy Aged-matched Trained * Pre	0.0431423	Cancer Trained * Pre up vs Healthy Aged-matched Trained * Pre	0.317958	0.0958174	1.03839	1.01901	0.0958174	Cancer Trained * Post up vs Cancer Untrained * Post	0.0155817	Cancer Trained * Post up vs Cancer Untrained * Post	0.0720551	0.169095	3.52791	1.87827	0.169095	Cancer Trained * Post up vs Healthy Aged-matched Trained * Post	0.0274448	Cancer Trained * Post up vs Healthy Aged-matched Trained * Post	2.57964	0.285101	0.552599	1
152714	cg08961760		0.0516156	5													0.933469	0.0141906	0.00711085	0.0843258	0.0141906	Cancer Trained * Post up vs Cancer Trained * Pre	0.00168275	Cancer Trained * Post up vs Cancer Trained * Pre	0.0295747	0.354513	5.32555	2.30771	0.354513	Healthy Aged-matched Trained * Post up vs Healthy Aged-matched Trained * Pre	0.0476444	Healthy Aged-matched Trained * Post up vs Healthy Aged-matched Trained * Pre	0.511704	0.11882	0.443147	0.665693	0.11882	Cancer Untrained * Post up vs Cancer Untrained * Pre	0.0133014	Cancer Untrained * Post up vs Cancer Untrained * Pre	0.279654	0.197244	1.22116	1.10506	0.197244	Cancer Trained * Pre up vs Cancer Untrained * Pre	0.0226959	Cancer Trained * Pre up vs Cancer Untrained * Pre	0.00706451	0.472791	8.61085	2.93443	0.472791	Cancer Trained * Pre up vs Healthy Aged-matched Trained * Pre	0.0608891	Cancer Trained * Pre up vs Healthy Aged-matched Trained * Pre	0.586965	0.0926143	0.302883	0.550348	0.0926143	Cancer Trained * Post up vs Cancer Untrained * Post	0.0110773	Cancer Trained * Post up vs Cancer Untrained * Post	0.418747	0.132469	0.675982	0.822181	0.132469	Cancer Trained * Post up vs Healthy Aged-matched Trained * Post	0.0149275	Cancer Trained * Post up vs Healthy Aged-matched Trained * Post	2.57927	0.913036	1.76995	1
635255	cg00855990	PAX7	0.0516459	1						Unclassified_Cell_type_specific	1:18958095-18959618	Island	chr1:18956895-18959829	NM_013945;NM_002584;NM_001135254	Body;Body;Body	PAX7;PAX7;PAX7	0.0482265	-0.236358	4.31408	-2.07704	-0.236358	Cancer Trained * Post down vs Cancer Trained * Pre	-0.0236009	Cancer Trained * Post down vs Cancer Trained * Pre	0.105819	0.174305	2.81547	1.67794	0.174305	Healthy Aged-matched Trained * Post up vs Healthy Aged-matched Trained * Pre	0.0157449	Healthy Aged-matched Trained * Post up vs Healthy Aged-matched Trained * Pre	0.825069	0.0269594	0.0498905	0.223362	0.0269594	Cancer Untrained * Post up vs Cancer Untrained * Pre	0.00322123	Cancer Untrained * Post up vs Cancer Untrained * Pre	0.70573	0.0461001	0.145882	0.381945	0.0461001	Cancer Trained * Pre up vs Cancer Untrained * Pre	0.00534275	Cancer Trained * Pre up vs Cancer Untrained * Pre	0.0094179	0.306479	7.91295	2.813	0.306479	Cancer Trained * Pre up vs Healthy Aged-matched Trained * Pre	0.0290157	Cancer Trained * Pre up vs Healthy Aged-matched Trained * Pre	0.0678272	-0.217217	3.64365	-1.90883	-0.217217	Cancer Trained * Post down vs Cancer Untrained * Post	-0.0214793	Cancer Trained * Post down vs Cancer Untrained * Post	0.348103	-0.104184	0.914411	-0.956249	-0.104184	Cancer Trained * Post down vs Healthy Aged-matched Trained * Post	-0.0103301	Cancer Trained * Post down vs Healthy Aged-matched Trained * Post	2.57884	0.417432	0.809341	1
409919	cg15718642	TGFBRAP1	0.0516712	2		ENST00000543724.1	5'UTR	TGFBRAP1		Unclassified	2:105904163-105905212			NM_001142621;NM_004257	Body;Body	TGFBRAP1;TGFBRAP1	0.00356787	0.225409	10.3464	3.21658	0.225409	Cancer Trained * Post up vs Cancer Trained * Pre	0.0117203	Cancer Trained * Post up vs Cancer Trained * Pre	0.440566	-0.0501357	0.614219	-0.783722	-0.0501357	Healthy Aged-matched Trained * Post down vs Healthy Aged-matched Trained * Pre	-0.00230065	Healthy Aged-matched Trained * Post down vs Healthy Aged-matched Trained * Pre	0.676222	0.0314087	0.178565	0.42257	0.0314087	Cancer Untrained * Post up vs Cancer Untrained * Pre	0.00148068	Cancer Untrained * Post up vs Cancer Untrained * Pre	0.0627212	-0.144794	3.79487	-1.94804	-0.144794	Cancer Trained * Pre down vs Cancer Untrained * Pre	-0.00777588	Cancer Trained * Pre down vs Cancer Untrained * Pre	0.00680716	-0.197924	8.70232	-2.94997	-0.197924	Cancer Trained * Pre down vs Healthy Aged-matched Trained * Pre	-0.0101698	Cancer Trained * Pre down vs Healthy Aged-matched Trained * Pre	0.48906	0.0492059	0.493042	0.702169	0.0492059	Cancer Trained * Post up vs Cancer Untrained * Post	0.00246379	Cancer Trained * Post up vs Cancer Untrained * Post	0.258252	0.07762	1.3384	1.15689	0.07762	Cancer Trained * Post up vs Healthy Aged-matched Trained * Post	0.00385119	Cancer Trained * Post up vs Healthy Aged-matched Trained * Post	2.57847	0.158279	0.306924	1
769666	cg00344572		0.0516781	2					chr2:137080106-137080106								0.268553	0.111767	1.28045	1.13157	0.111767	Cancer Trained * Post up vs Cancer Trained * Pre	0.0074538	Cancer Trained * Post up vs Cancer Trained * Pre	0.174279	-0.126087	1.95549	-1.39839	-0.126087	Healthy Aged-matched Trained * Post down vs Healthy Aged-matched Trained * Pre	-0.00731729	Healthy Aged-matched Trained * Post down vs Healthy Aged-matched Trained * Pre	0.775334	-0.0302254	0.0832384	-0.288511	-0.0302254	Cancer Untrained * Post down vs Cancer Untrained * Pre	-0.00209814	Cancer Untrained * Post down vs Cancer Untrained * Pre	0.697233	-0.041232	0.154899	-0.393573	-0.041232	Cancer Trained * Pre down vs Cancer Untrained * Pre	-0.00287562	Cancer Trained * Pre down vs Cancer Untrained * Pre	0.00656424	-0.280406	8.79221	-2.96517	-0.280406	Cancer Trained * Pre down vs Healthy Aged-matched Trained * Pre	-0.0177823	Cancer Trained * Pre down vs Healthy Aged-matched Trained * Pre	0.317436	0.100761	1.04067	1.02013	0.100761	Cancer Trained * Post up vs Cancer Untrained * Post	0.00667632	Cancer Trained * Post up vs Cancer Untrained * Post	0.656611	-0.0425521	0.202471	-0.449968	-0.0425521	Cancer Trained * Post down vs Healthy Aged-matched Trained * Post	-0.00301125	Cancer Trained * Post down vs Healthy Aged-matched Trained * Post	2.57837	0.314429	0.609743	1
325797	cg12504027	FBXW11	0.0517284	5		ENST00000517395.1;ENST00000522507.1;ENST00000265094.5;ENST00000523843.1;ENST00000393802	TSS1500;TSS1500;TSS1500;TSS1500;TSS1500;TSS1500;TSS1500	FBXW11;FBXW11;FBXW11;FBXW11;FBXW11;FBXW11;FBXW11		Unclassified	5:171432772-171434743	S_Shore	chr5:171433004-171434082	NM_033644;NM_033645;NM_012300	TSS1500;TSS1500;TSS1500	FBXW11;FBXW11;FBXW11	0.0652147	-0.282611	3.71934	-1.92856	-0.282611	Cancer Trained * Post down vs Cancer Trained * Pre	-0.00657883	Cancer Trained * Post down vs Cancer Trained * Pre	0.00767554	0.387881	8.40753	2.89957	0.387881	Healthy Aged-matched Trained * Post up vs Healthy Aged-matched Trained * Pre	0.00798774	Healthy Aged-matched Trained * Post up vs Healthy Aged-matched Trained * Pre	0.867738	0.0261513	0.0283089	0.168252	0.0261513	Cancer Untrained * Post up vs Cancer Untrained * Pre	0.000244388	Cancer Untrained * Post up vs Cancer Untrained * Pre	0.141554	0.235945	2.30439	1.51802	0.235945	Cancer Trained * Pre up vs Cancer Untrained * Pre	0.00533938	Cancer Trained * Pre up vs Cancer Untrained * Pre	0.00751204	0.408084	8.46015	2.90863	0.408084	Cancer Trained * Pre up vs Healthy Aged-matched Trained * Pre	0.00850293	Cancer Trained * Pre up vs Healthy Aged-matched Trained * Pre	0.623593	-0.0728173	0.246921	-0.496912	-0.0728173	Cancer Trained * Post down vs Cancer Untrained * Post	-0.00148383	Cancer Trained * Post down vs Cancer Untrained * Post	0.0731927	-0.262408	3.49809	-1.87032	-0.262408	Cancer Trained * Post down vs Healthy Aged-matched Trained * Post	-0.00606364	Cancer Trained * Post down vs Healthy Aged-matched Trained * Post	2.57765	0.691901	1.34212	1
214210	cg19513247	UBTF	0.0517506	17		ENST00000393606.3;ENST00000527034.1;ENST00000343638.5;ENST00000302904.4;ENST00000526094	5'UTR;5'UTR;5'UTR;5'UTR;TSS1500;TSS1500;TSS1500;1stExon;TSS200	UBTF;UBTF;UBTF;UBTF;UBTF;UBTF;UBTF;UBTF;UBTF		Promoter_Associated	17:42294752-42297183	Island	chr17:42295861-42299719	NM_001076684;NM_014233;NM_001076683	TSS200;TSS1500;5'UTR	UBTF;UBTF;UBTF	0.00732901	-0.484751	8.52056	-2.919	-0.484751	Cancer Trained * Post down vs Cancer Trained * Pre	-0.0238246	Cancer Trained * Post down vs Cancer Trained * Pre	0.385654	0.13386	0.77967	0.882989	0.13386	Healthy Aged-matched Trained * Post up vs Healthy Aged-matched Trained * Pre	0.00500832	Healthy Aged-matched Trained * Post up vs Healthy Aged-matched Trained * Pre	0.185223	0.239973	1.85611	1.36239	0.239973	Cancer Untrained * Post up vs Cancer Untrained * Pre	0.0119712	Cancer Untrained * Post up vs Cancer Untrained * Pre	0.0260725	0.41666	5.59554	2.36549	0.41666	Cancer Trained * Pre up vs Cancer Untrained * Pre	0.0211212	Cancer Trained * Pre up vs Cancer Untrained * Pre	0.00881174	0.451752	8.07272	2.84125	0.451752	Cancer Trained * Pre up vs Healthy Aged-matched Trained * Pre	0.022014	Cancer Trained * Pre up vs Healthy Aged-matched Trained * Pre	0.0754186	-0.308064	3.44123	-1.85505	-0.308064	Cancer Trained * Post down vs Cancer Untrained * Post	-0.0146746	Cancer Trained * Post down vs Cancer Untrained * Post	0.304015	-0.166858	1.10132	-1.04944	-0.166858	Cancer Trained * Post down vs Healthy Aged-matched Trained * Post	-0.00681886	Cancer Trained * Post down vs Healthy Aged-matched Trained * Post	2.57733	0.888483	1.72365	1
258194	cg16230734	MYT1L	0.0518298	2		ENST00000399161.2;ENST00000295067.9;ENST00000407844.1	3'UTR;3'UTR;3'UTR	MYT1L;MYT1L;MYT1L						NM_001303052;NM_015025	3'UTR;3'UTR	MYT1L;MYT1L	0.973854	0.0114416	0.00109591	0.0331045	0.0114416	Cancer Trained * Post up vs Cancer Trained * Pre	-0.00238859	Cancer Trained * Post down vs Cancer Trained * Pre	0.254537	-0.367945	1.36003	-1.16621	-0.367945	Healthy Aged-matched Trained * Post down vs Healthy Aged-matched Trained * Pre	-0.0628123	Healthy Aged-matched Trained * Post down vs Healthy Aged-matched Trained * Pre	0.495837	0.253367	0.477693	0.691154	0.253367	Cancer Untrained * Post up vs Cancer Untrained * Pre	0.0432777	Cancer Untrained * Post up vs Cancer Untrained * Pre	0.410965	-0.306538	0.699229	-0.836199	-0.306538	Cancer Trained * Pre down vs Cancer Untrained * Pre	-0.0467975	Cancer Trained * Pre down vs Cancer Untrained * Pre	0.00727264	-0.966987	8.5395	-2.92224	-0.966987	Cancer Trained * Pre down vs Healthy Aged-matched Trained * Pre	-0.156544	Cancer Trained * Pre down vs Healthy Aged-matched Trained * Pre	0.125105	-0.548463	2.51824	-1.5869	-0.548463	Cancer Trained * Post down vs Cancer Untrained * Post	-0.0924638	Cancer Trained * Post down vs Cancer Untrained * Post	0.0879524	-0.5876	3.15323	-1.77573	-0.5876	Cancer Trained * Post down vs Healthy Aged-matched Trained * Post	-0.0961202	Cancer Trained * Post down vs Healthy Aged-matched Trained * Post	2.57619	3.84666	7.46581	1
765312	cg08049231	CCDC61	0.0518458	19		ENST00000536603.1	5'UTR	CCDC61				S_Shore	chr19:46504108-46504330	NM_001267723	5'UTR	CCDC61	0.384327	0.110668	0.784105	0.885497	0.110668	Cancer Trained * Post up vs Cancer Trained * Pre	0.00574093	Cancer Trained * Post up vs Cancer Trained * Pre	0.538429	-0.0711651	0.389089	-0.62377	-0.0711651	Healthy Aged-matched Trained * Post down vs Healthy Aged-matched Trained * Pre	-0.0032177	Healthy Aged-matched Trained * Post down vs Healthy Aged-matched Trained * Pre	0.999591	-6.85811e-05	2.67664e-07	-0.000517363	-6.85811e-05	Cancer Untrained * Post down vs Cancer Untrained * Pre	0.000620052	Cancer Untrained * Post up vs Cancer Untrained * Pre	0.693445	-0.0528613	0.159022	-0.398775	-0.0528613	Cancer Trained * Pre down vs Cancer Untrained * Pre	-0.00235108	Cancer Trained * Pre down vs Cancer Untrained * Pre	0.00897857	-0.339024	8.02757	-2.8333	-0.339024	Cancer Trained * Pre down vs Healthy Aged-matched Trained * Pre	-0.017509	Cancer Trained * Pre down vs Healthy Aged-matched Trained * Pre	0.647312	0.0578749	0.214444	0.463081	0.0578749	Cancer Trained * Post up vs Cancer Untrained * Post	0.00276979	Cancer Trained * Post up vs Cancer Untrained * Post	0.200881	-0.157192	1.72577	-1.31368	-0.157192	Cancer Trained * Post down vs Healthy Aged-matched Trained * Post	-0.00855038	Cancer Trained * Post down vs Healthy Aged-matched Trained * Post	2.57596	0.502939	0.976217	1
106647	cg18167715	ARF1	0.0518858	1		ENST00000542941.1;ENST00000477821.1;ENST00000470670.1;ENST00000478424.1;ENST00000470558	TSS1500;TSS1500;TSS1500;TSS1500;TSS1500;TSS1500;TSS1500;TSS1500;TSS1500;TSS1500;TSS1500	ARF1;ARF1;ARF1;ARF1;ARF1;ARF1;ARF1;ARF1;ARF1;ARF1;ARF1;ARF1		Unclassified	1:228269416-228270608	Island	chr1:228269729-228271501	NM_001024227;NM_001658;NM_001024226;NM_001024228	TSS1500;TSS200;TSS200;TSS1500	ARF1;ARF1;ARF1;ARF1	0.0695105	-0.260997	3.59661	-1.89647	-0.260997	Cancer Trained * Post down vs Cancer Trained * Pre	-0.00302278	Cancer Trained * Post down vs Cancer Trained * Pre	0.71789	0.0459051	0.133514	0.365396	0.0459051	Healthy Aged-matched Trained * Post up vs Healthy Aged-matched Trained * Pre	0.000552006	Healthy Aged-matched Trained * Post up vs Healthy Aged-matched Trained * Pre	0.810094	-0.0354506	0.0589819	-0.242862	-0.0354506	Cancer Untrained * Post down vs Cancer Untrained * Pre	-0.000302368	Cancer Untrained * Post down vs Cancer Untrained * Pre	0.11408	0.239008	2.68099	1.63737	0.239008	Cancer Trained * Pre up vs Cancer Untrained * Pre	0.00301834	Cancer Trained * Pre up vs Cancer Untrained * Pre	0.00300108	0.433087	10.8034	3.28686	0.433087	Cancer Trained * Pre up vs Healthy Aged-matched Trained * Pre	0.00496379	Cancer Trained * Pre up vs Healthy Aged-matched Trained * Pre	0.922858	0.0134618	0.00956816	0.097817	0.0134618	Cancer Trained * Post up vs Cancer Untrained * Post	0.000297938	Cancer Trained * Post up vs Cancer Untrained * Post	0.347402	0.126185	0.917124	0.957666	0.126185	Cancer Trained * Post up vs Healthy Aged-matched Trained * Post	0.00138901	Cancer Trained * Post up vs Healthy Aged-matched Trained * Post	2.57538	0.609717	1.18374	1
529822	cg25961579	MSL2	0.0519102	3		ENST00000309993.2;ENST00000473093.1;ENST00000491050.1;ENST00000481989.1	TSS1500;TSS1500;TSS1500;5'UTR	MSL2;MSL2;MSL2;MSL2				Island	chr3:135914197-135916090	NM_018133	TSS1500	MSL2	0.105023	-0.287546	2.82908	-1.68199	-0.287546	Cancer Trained * Post down vs Cancer Trained * Pre	-0.00700402	Cancer Trained * Post down vs Cancer Trained * Pre	0.745237	-0.0512728	0.107941	-0.328543	-0.0512728	Healthy Aged-matched Trained * Post down vs Healthy Aged-matched Trained * Pre	-0.00158891	Healthy Aged-matched Trained * Post down vs Healthy Aged-matched Trained * Pre	0.707401	0.0688432	0.144145	0.379665	0.0688432	Cancer Untrained * Post up vs Cancer Untrained * Pre	0.00148786	Cancer Untrained * Post up vs Cancer Untrained * Pre	0.111664	0.299003	2.71913	1.64898	0.299003	Cancer Trained * Pre up vs Cancer Untrained * Pre	0.00731773	Cancer Trained * Pre up vs Cancer Untrained * Pre	0.0080851	0.47101	8.28093	2.87766	0.47101	Cancer Trained * Pre up vs Healthy Aged-matched Trained * Pre	0.00997437	Cancer Trained * Pre up vs Healthy Aged-matched Trained * Pre	0.739916	-0.0573859	0.112679	-0.335676	-0.0573859	Cancer Trained * Post down vs Cancer Untrained * Post	-0.00117415	Cancer Trained * Post down vs Cancer Untrained * Post	0.163924	0.234737	2.05675	1.43414	0.234737	Cancer Trained * Post up vs Healthy Aged-matched Trained * Post	0.00455926	Cancer Trained * Post up vs Healthy Aged-matched Trained * Post	2.57503	0.940724	1.82663	1
24720	cg19192649	EIF5B	0.0519337	2		ENST00000409705.1;ENST00000289371.5;ENST00000463385.1;ENST00000409434.1;ENST00000477337	5'UTR;TSS1500;TSS200;TSS200;3'UTR;TSS200;TSS200;TSS200	TXNDC9;EIF5B;TXNDC9;TXNDC9;TXNDC9;TXNDC9;TXNDC9;TXNDC9		Promoter_Associated	2:99952393-99953231	Island	chr2:99952488-99954400	NM_015904;NM_005783	TSS1500;TSS200	EIF5B;TXNDC9	0.0223504	-0.41651	5.93061	-2.43528	-0.41651	Cancer Trained * Post down vs Cancer Trained * Pre	-0.00879596	Cancer Trained * Post down vs Cancer Trained * Pre	0.565562	0.0909185	0.339104	0.582326	0.0909185	Healthy Aged-matched Trained * Post up vs Healthy Aged-matched Trained * Pre	0.0016294	Healthy Aged-matched Trained * Post up vs Healthy Aged-matched Trained * Pre	0.748073	-0.0589114	0.105462	-0.324748	-0.0589114	Cancer Untrained * Post down vs Cancer Untrained * Pre	-0.00115244	Cancer Untrained * Post down vs Cancer Untrained * Pre	0.58932	0.0992047	0.299061	0.546865	0.0992047	Cancer Trained * Pre up vs Cancer Untrained * Pre	0.00235866	Cancer Trained * Pre up vs Cancer Untrained * Pre	0.00893864	0.464263	8.0383	2.83519	0.464263	Cancer Trained * Pre up vs Healthy Aged-matched Trained * Pre	0.00950796	Cancer Trained * Pre up vs Healthy Aged-matched Trained * Pre	0.143377	-0.258394	2.28252	-1.5108	-0.258394	Cancer Trained * Post down vs Cancer Untrained * Post	-0.00528486	Cancer Trained * Post down vs Cancer Untrained * Post	0.794241	-0.0431662	0.0694902	-0.26361	-0.0431662	Cancer Trained * Post down vs Healthy Aged-matched Trained * Post	-0.000917407	Cancer Trained * Post down vs Healthy Aged-matched Trained * Post	2.5747	0.94143	1.82824	1
760574	cg12832956	IAH1	0.0519741	2		ENST00000495494.1;ENST00000496603.1;ENST00000482918.1;ENST00000470914.1;ENST00000495050	1stExon;5'UTR;5'UTR;5'UTR;5'UTR;5'UTR;5'UTR;5'UTR;5'UTR	IAH1;IAH1;IAH1;IAH1;IAH1;IAH1;IAH1;IAH1;IAH1		Unclassified_Cell_type_specific	2:9616016-9616128	S_Shore	chr2:9614194-9615235	NM_001039613	Body	IAH1	0.0707988	0.236685	3.56148	1.88719	0.236685	Cancer Trained * Post up vs Cancer Trained * Pre	0.0185682	Cancer Trained * Post up vs Cancer Trained * Pre	0.177408	-0.158902	1.92632	-1.38792	-0.158902	Healthy Aged-matched Trained * Post down vs Healthy Aged-matched Trained * Pre	-0.0124826	Healthy Aged-matched Trained * Post down vs Healthy Aged-matched Trained * Pre	0.906247	-0.0158264	0.0141547	-0.118974	-0.0158264	Cancer Untrained * Post down vs Cancer Untrained * Pre	-0.00136775	Cancer Untrained * Post down vs Cancer Untrained * Pre	0.501296	-0.0907684	0.465593	-0.682344	-0.0907684	Cancer Trained * Pre down vs Cancer Untrained * Pre	-0.00816538	Cancer Trained * Pre down vs Cancer Untrained * Pre	0.00431561	-0.376897	9.85196	-3.13878	-0.376897	Cancer Trained * Pre down vs Healthy Aged-matched Trained * Pre	-0.0303619	Cancer Trained * Pre down vs Healthy Aged-matched Trained * Pre	0.208978	0.161743	1.66318	1.28964	0.161743	Cancer Trained * Post up vs Cancer Untrained * Post	0.0117706	Cancer Trained * Post up vs Cancer Untrained * Post	0.87756	0.0186898	0.0242264	0.155648	0.0186898	Cancer Trained * Post up vs Healthy Aged-matched Trained * Post	0.000688893	Cancer Trained * Post up vs Healthy Aged-matched Trained * Post	2.57412	0.506114	0.983084	1
111760	cg00688900	GGNBP2	0.0520076	17		ENST00000485685.1;ENST00000304718.3;ENST00000495023.1;ENST00000486208.1	5'UTR;5'UTR;5'UTR;5'UTR	GGNBP2;GGNBP2;GGNBP2;GGNBP2		Promoter_Associated	17:34901046-34901561	Island	chr17:34900150-34901450	NM_024835	5'UTR	GGNBP2	0.0329842	-0.220923	5.09486	-2.25718	-0.220923	Cancer Trained * Post down vs Cancer Trained * Pre	-0.00416209	Cancer Trained * Post down vs Cancer Trained * Pre	0.259038	0.103191	1.33387	1.15493	0.103191	Healthy Aged-matched Trained * Post up vs Healthy Aged-matched Trained * Pre	0.00186257	Healthy Aged-matched Trained * Post up vs Healthy Aged-matched Trained * Pre	0.518223	0.0680344	0.429493	0.655357	0.0680344	Cancer Untrained * Post up vs Cancer Untrained * Pre	0.00135637	Cancer Untrained * Post up vs Cancer Untrained * Pre	0.37559	0.093654	0.813864	0.902144	0.093654	Cancer Trained * Pre up vs Cancer Untrained * Pre	0.00175474	Cancer Trained * Pre up vs Cancer Untrained * Pre	0.00821254	0.269043	8.24297	2.87106	0.269043	Cancer Trained * Pre up vs Healthy Aged-matched Trained * Pre	0.00489487	Cancer Trained * Pre up vs Healthy Aged-matched Trained * Pre	0.0570033	-0.195303	3.98171	-1.99542	-0.195303	Cancer Trained * Post down vs Cancer Untrained * Post	-0.00376372	Cancer Trained * Post down vs Cancer Untrained * Post	0.562021	-0.0550704	0.345364	-0.587677	-0.0550704	Cancer Trained * Post down vs Healthy Aged-matched Trained * Post	-0.00112978	Cancer Trained * Post down vs Healthy Aged-matched Trained * Post	2.57364	0.308181	0.598726	1
90299	cg10671950	ZNF526	0.0520321	19		ENST00000437878.2;ENST00000301215.2	TSS200;TSS200	ZNF526;ZNF526		Promoter_Associated	19:42723846-42724818	Island	chr19:42724190-42724665	NM_133444	TSS200	ZNF526	0.0484853	-0.207493	4.30333	-2.07445	-0.207493	Cancer Trained * Post down vs Cancer Trained * Pre	-0.00272831	Cancer Trained * Post down vs Cancer Trained * Pre	0.172649	0.128188	1.97094	1.4039	0.128188	Healthy Aged-matched Trained * Post up vs Healthy Aged-matched Trained * Pre	0.00159276	Healthy Aged-matched Trained * Post up vs Healthy Aged-matched Trained * Pre	0.302912	0.111595	1.10647	1.05189	0.111595	Cancer Untrained * Post up vs Cancer Untrained * Pre	0.00159302	Cancer Untrained * Post up vs Cancer Untrained * Pre	0.255065	0.123582	1.35693	1.16487	0.123582	Cancer Trained * Pre up vs Cancer Untrained * Pre	0.00165146	Cancer Trained * Pre up vs Cancer Untrained * Pre	0.00721009	0.280195	8.56071	2.92587	0.280195	Cancer Trained * Pre up vs Healthy Aged-matched Trained * Pre	0.00352614	Cancer Trained * Pre up vs Healthy Aged-matched Trained * Pre	0.0619	-0.195506	3.82049	-1.95461	-0.195506	Cancer Trained * Post down vs Cancer Untrained * Post	-0.00266987	Cancer Trained * Post down vs Cancer Untrained * Post	0.567511	-0.0554851	0.335692	-0.579389	-0.0554851	Cancer Trained * Post down vs Healthy Aged-matched Trained * Post	-0.000794933	Cancer Trained * Post down vs Healthy Aged-matched Trained * Post	2.57329	0.321809	0.625288	1
135662	cg20595219	PSME4	0.0520794	2		ENST00000389993.3	3'UTR	PSME4						NM_014614	Body	PSME4	0.014844	0.210304	6.84774	2.61682	0.210304	Cancer Trained * Post up vs Cancer Trained * Pre	0.0105392	Cancer Trained * Post up vs Cancer Trained * Pre	0.42806	-0.0591033	0.649019	-0.805617	-0.0591033	Healthy Aged-matched Trained * Post down vs Healthy Aged-matched Trained * Pre	-0.00295719	Healthy Aged-matched Trained * Post down vs Healthy Aged-matched Trained * Pre	0.219324	0.107399	1.58746	1.25994	0.107399	Cancer Untrained * Post up vs Cancer Untrained * Pre	0.0051734	Cancer Untrained * Post up vs Cancer Untrained * Pre	0.366019	-0.0784795	0.847644	-0.920676	-0.0784795	Cancer Trained * Pre down vs Cancer Untrained * Pre	-0.00433382	Cancer Trained * Pre down vs Cancer Untrained * Pre	0.00490181	-0.237481	9.52576	-3.08638	-0.237481	Cancer Trained * Pre down vs Healthy Aged-matched Trained * Pre	-0.0118637	Cancer Trained * Pre down vs Healthy Aged-matched Trained * Pre	0.763703	0.024425	0.0923681	0.303921	0.024425	Cancer Trained * Post up vs Cancer Untrained * Post	0.00103194	Cancer Trained * Post up vs Cancer Untrained * Post	0.681739	0.0319259	0.172159	0.41492	0.0319259	Cancer Trained * Post up vs Healthy Aged-matched Trained * Post	0.00163268	Cancer Trained * Post up vs Healthy Aged-matched Trained * Post	2.57261	0.207697	0.40367	1
492629	cg01130727	ADRA1A	0.0521219	8					chr8:26718570-26718570			N_Shelf	chr8:26721642-26724566	NM_033302;NM_033304;NM_000680;NM_033303	Body;Body;Body;Body	ADRA1A;ADRA1A;ADRA1A;ADRA1A	0.68194	-0.02853	0.171929	-0.414643	-0.02853	Cancer Trained * Post down vs Cancer Trained * Pre	-0.00473134	Cancer Trained * Post down vs Cancer Trained * Pre	0.345997	0.0603306	0.922579	0.96051	0.0603306	Healthy Aged-matched Trained * Post up vs Healthy Aged-matched Trained * Pre	0.00983359	Healthy Aged-matched Trained * Post up vs Healthy Aged-matched Trained * Pre	0.315485	-0.0747561	1.04927	-1.02434	-0.0747561	Cancer Untrained * Post down vs Cancer Untrained * Pre	-0.0124199	Cancer Untrained * Post down vs Cancer Untrained * Pre	0.275626	0.0813428	1.24232	1.11459	0.0813428	Cancer Trained * Pre up vs Cancer Untrained * Pre	0.0135113	Cancer Trained * Pre up vs Cancer Untrained * Pre	0.00686524	0.1941	8.68135	2.94641	0.1941	Cancer Trained * Pre up vs Healthy Aged-matched Trained * Pre	0.0320277	Cancer Trained * Pre up vs Healthy Aged-matched Trained * Pre	0.0755692	0.127569	3.43745	1.85404	0.127569	Cancer Trained * Post up vs Cancer Untrained * Post	0.0211999	Cancer Trained * Post up vs Cancer Untrained * Post	0.122713	0.10524	2.55208	1.59752	0.10524	Cancer Trained * Post up vs Healthy Aged-matched Trained * Post	0.0174627	Cancer Trained * Post up vs Healthy Aged-matched Trained * Post	2.572	0.152207	0.295892	1
561557	cg02748419		0.0521458	3		ENST00000317104.7;ENST00000494358.1;ENST00000489671.1;ENST00000467072.1;ENST00000464782	TSS1500;TSS1500;TSS1500;TSS1500;TSS1500;TSS1500	TFDP2;TFDP2;TFDP2;TFDP2;TFDP2;TFDP2		Promoter_Associated	3:141867246-141869201	Island	chr3:141867962-141868613				0.377611	0.203222	0.806893	0.898272	0.203222	Cancer Trained * Post up vs Cancer Trained * Pre	0.00788432	Cancer Trained * Post up vs Cancer Trained * Pre	0.0107951	-0.568914	7.58838	-2.7547	-0.568914	Healthy Aged-matched Trained * Post down vs Healthy Aged-matched Trained * Pre	-0.0316126	Healthy Aged-matched Trained * Post down vs Healthy Aged-matched Trained * Pre	0.311503	-0.247874	1.06705	-1.03298	-0.247874	Cancer Untrained * Post down vs Cancer Untrained * Pre	-0.0121932	Cancer Untrained * Post down vs Cancer Untrained * Pre	0.141626	-0.364196	2.30352	-1.51774	-0.364196	Cancer Trained * Pre down vs Cancer Untrained * Pre	-0.0179801	Cancer Trained * Pre down vs Cancer Untrained * Pre	0.00500481	-0.666668	9.47287	-3.0778	-0.666668	Cancer Trained * Pre down vs Healthy Aged-matched Trained * Pre	-0.0353373	Cancer Trained * Pre down vs Healthy Aged-matched Trained * Pre	0.704144	0.0868999	0.147541	0.384111	0.0868999	Cancer Trained * Post up vs Cancer Untrained * Post	0.0020974	Cancer Trained * Post up vs Cancer Untrained * Post	0.630559	0.105469	0.237088	0.486917	0.105469	Cancer Trained * Post up vs Healthy Aged-matched Trained * Post	0.00415963	Cancer Trained * Post up vs Healthy Aged-matched Trained * Post	2.57166	1.64532	3.19894	1
394479	cg27061604		0.0521751	13													0.524668	0.0772173	0.416298	0.645212	0.0772173	Cancer Trained * Post up vs Cancer Trained * Pre	0.0123343	Cancer Trained * Post up vs Cancer Trained * Pre	0.462651	-0.0814958	0.556451	-0.745956	-0.0814958	Healthy Aged-matched Trained * Post down vs Healthy Aged-matched Trained * Pre	-0.0124518	Healthy Aged-matched Trained * Post down vs Healthy Aged-matched Trained * Pre	0.334985	0.12479	0.966455	0.983085	0.12479	Cancer Untrained * Post up vs Cancer Untrained * Pre	0.0202561	Cancer Untrained * Post up vs Cancer Untrained * Pre	0.706667	-0.0483205	0.144906	-0.380665	-0.0483205	Cancer Trained * Pre down vs Cancer Untrained * Pre	-0.00799261	Cancer Trained * Pre down vs Cancer Untrained * Pre	0.0067472	-0.338439	8.72418	-2.95367	-0.338439	Cancer Trained * Pre down vs Healthy Aged-matched Trained * Pre	-0.0536079	Cancer Trained * Pre down vs Healthy Aged-matched Trained * Pre	0.430529	-0.0958932	0.642022	-0.801263	-0.0958932	Cancer Trained * Post down vs Cancer Untrained * Post	-0.0159144	Cancer Trained * Post down vs Cancer Untrained * Post	0.129329	-0.179726	2.46028	-1.56853	-0.179726	Cancer Trained * Post down vs Healthy Aged-matched Trained * Post	-0.0288218	Cancer Trained * Post down vs Healthy Aged-matched Trained * Post	2.57124	0.460339	0.895169	1
151793	cg27060609	SEZ6L	0.0522067	22		ENST00000411842.2;ENST00000483291.1	TSS1500;TSS1500	SEZ6L;SEZ6L						NM_001184776;NM_001184775;NM_001184774;NM_001184777;NM_001184773;NM_021115	Body;Body;Body;Body;Body;Body	SEZ6L;SEZ6L;SEZ6L;SEZ6L;SEZ6L;SEZ6L	0.324859	0.166191	1.00861	1.00429	0.166191	Cancer Trained * Post up vs Cancer Trained * Pre	0.0156433	Cancer Trained * Post up vs Cancer Trained * Pre	0.124733	-0.239968	2.52346	-1.58854	-0.239968	Healthy Aged-matched Trained * Post down vs Healthy Aged-matched Trained * Pre	-0.0222003	Healthy Aged-matched Trained * Post down vs Healthy Aged-matched Trained * Pre	0.911933	0.0196099	0.0124826	0.111726	0.0196099	Cancer Untrained * Post up vs Cancer Untrained * Pre	0.00262687	Cancer Untrained * Post up vs Cancer Untrained * Pre	0.0499582	-0.361558	4.24337	-2.05994	-0.361558	Cancer Trained * Pre down vs Cancer Untrained * Pre	-0.0339958	Cancer Trained * Pre down vs Cancer Untrained * Pre	0.00298714	-0.521054	10.8158	-3.28874	-0.521054	Cancer Trained * Pre down vs Healthy Aged-matched Trained * Pre	-0.0495168	Cancer Trained * Pre down vs Healthy Aged-matched Trained * Pre	0.20576	-0.214977	1.68769	-1.29911	-0.214977	Cancer Trained * Post down vs Cancer Untrained * Post	-0.0209794	Cancer Trained * Post down vs Cancer Untrained * Post	0.475075	-0.114894	0.525887	-0.725181	-0.114894	Cancer Trained * Post down vs Healthy Aged-matched Trained * Post	-0.0116733	Cancer Trained * Post down vs Healthy Aged-matched Trained * Post	2.57079	0.879974	1.71149	1
78823	cg23053573	AIM1L	0.0522606	1		ENST00000522923.1;ENST00000308182.5;ENST00000538018.1;ENST00000520372.1	3'UTR;ExonBnd;3'UTR;3'UTR	AIM1L;AIM1L;AIM1L;AIM1L		Unclassified	1:26662438-26663635	Island	chr1:26662538-26663466	NM_001039775	Body	AIM1L	0.173734	-0.232379	1.96064	-1.40023	-0.232379	Cancer Trained * Post down vs Cancer Trained * Pre	-0.0104891	Cancer Trained * Post down vs Cancer Trained * Pre	0.0456912	0.318612	4.42292	2.10307	0.318612	Healthy Aged-matched Trained * Post up vs Healthy Aged-matched Trained * Pre	0.0127413	Healthy Aged-matched Trained * Post up vs Healthy Aged-matched Trained * Pre	0.992614	-0.00164585	8.74246e-05	-0.00935011	-0.00164585	Cancer Untrained * Post down vs Cancer Untrained * Pre	-3.00486e-05	Cancer Untrained * Post down vs Cancer Untrained * Pre	0.0470614	0.367689	4.36328	2.08885	0.367689	Cancer Trained * Pre up vs Cancer Untrained * Pre	0.0157966	Cancer Trained * Pre up vs Cancer Untrained * Pre	0.00247131	0.534717	11.3251	3.36528	0.534717	Cancer Trained * Pre up vs Healthy Aged-matched Trained * Pre	0.0217313	Cancer Trained * Pre up vs Healthy Aged-matched Trained * Pre	0.417038	0.136956	0.681029	0.825245	0.136956	Cancer Trained * Post up vs Cancer Untrained * Post	0.00533754	Cancer Trained * Post up vs Cancer Untrained * Post	0.919243	-0.0162732	0.0104892	-0.102417	-0.0162732	Cancer Trained * Post down vs Healthy Aged-matched Trained * Post	-0.00149918	Cancer Trained * Post down vs Healthy Aged-matched Trained * Post	2.57002	0.884793	1.72137	1
39826	cg18435430		0.0522742	5		ENST00000505654.1;ENST00000508060.1;ENST00000510208.1;ENST00000506127.1;ENST00000512073	5'UTR;5'UTR;5'UTR;5'UTR;5'UTR	PAM;PAM;PAM;PAM;PAM				Island	chr5:102091449-102091666				0.0566907	-0.15699	3.99253	-1.99813	-0.15699	Cancer Trained * Post down vs Cancer Trained * Pre	-0.00316652	Cancer Trained * Post down vs Cancer Trained * Pre	0.818443	0.0166381	0.053814	0.231978	0.0166381	Healthy Aged-matched Trained * Post up vs Healthy Aged-matched Trained * Pre	0.000418333	Healthy Aged-matched Trained * Post up vs Healthy Aged-matched Trained * Pre	0.574101	0.0474586	0.324327	0.569497	0.0474586	Cancer Untrained * Post up vs Cancer Untrained * Pre	0.00106346	Cancer Untrained * Post up vs Cancer Untrained * Pre	0.310289	0.0863035	1.07253	1.03563	0.0863035	Cancer Trained * Pre up vs Cancer Untrained * Pre	0.00176295	Cancer Trained * Pre up vs Cancer Untrained * Pre	0.00972682	0.210569	7.83581	2.79925	0.210569	Cancer Trained * Pre up vs Healthy Aged-matched Trained * Pre	0.00419357	Cancer Trained * Pre up vs Healthy Aged-matched Trained * Pre	0.145182	-0.118145	2.26118	-1.50372	-0.118145	Cancer Trained * Post down vs Cancer Untrained * Post	-0.00246703	Cancer Trained * Post down vs Cancer Untrained * Post	0.627648	0.0369413	0.241168	0.491088	0.0369413	Cancer Trained * Post up vs Healthy Aged-matched Trained * Post	0.000608717	Cancer Trained * Post up vs Healthy Aged-matched Trained * Post	2.56983	0.198294	0.385811	1
90962	cg12946371		0.0522964	11		ENST00000533144.1	TSS200	KCTD14		Unclassified	11:77756775-77758024						0.0142025	-0.27209	6.94906	-2.63611	-0.27209	Cancer Trained * Post down vs Cancer Trained * Pre	-0.00400859	Cancer Trained * Post down vs Cancer Trained * Pre	0.62754	-0.0462865	0.241319	-0.491242	-0.0462865	Healthy Aged-matched Trained * Post down vs Healthy Aged-matched Trained * Pre	-0.000510072	Healthy Aged-matched Trained * Post down vs Healthy Aged-matched Trained * Pre	0.845272	0.0215881	0.0388845	0.197191	0.0215881	Cancer Untrained * Post up vs Cancer Untrained * Pre	0.000376939	Cancer Untrained * Post up vs Cancer Untrained * Pre	0.0635477	0.212552	3.76946	1.94151	0.212552	Cancer Trained * Pre up vs Cancer Untrained * Pre	0.00321199	Cancer Trained * Pre up vs Cancer Untrained * Pre	0.00978652	0.276371	7.82121	2.79664	0.276371	Cancer Trained * Pre up vs Healthy Aged-matched Trained * Pre	0.00405298	Cancer Trained * Pre up vs Healthy Aged-matched Trained * Pre	0.439267	-0.0811259	0.617761	-0.785978	-0.0811259	Cancer Trained * Post down vs Cancer Untrained * Post	-0.00117354	Cancer Trained * Post down vs Cancer Untrained * Post	0.613352	0.0505673	0.261836	0.511699	0.0505673	Cancer Trained * Post up vs Healthy Aged-matched Trained * Post	0.00055446	Cancer Trained * Post up vs Healthy Aged-matched Trained * Post	2.56951	0.342184	0.665853	1
63111	cg23969380		0.0523426	12													0.0116327	0.517725	7.41251	2.72259	0.517725	Cancer Trained * Post up vs Cancer Trained * Pre	0.00936229	Cancer Trained * Post up vs Cancer Trained * Pre	0.546448	-0.106135	0.373822	-0.61141	-0.106135	Healthy Aged-matched Trained * Post down vs Healthy Aged-matched Trained * Pre	-0.00123684	Healthy Aged-matched Trained * Post down vs Healthy Aged-matched Trained * Pre	0.905162	0.0242755	0.014486	0.120358	0.0242755	Cancer Untrained * Post up vs Cancer Untrained * Pre	0.000386196	Cancer Untrained * Post up vs Cancer Untrained * Pre	0.0642759	-0.390443	3.74739	-1.93582	-0.390443	Cancer Trained * Pre down vs Cancer Untrained * Pre	-0.0076107	Cancer Trained * Pre down vs Cancer Untrained * Pre	0.00290829	-0.600731	10.8872	-3.29957	-0.600731	Cancer Trained * Pre down vs Healthy Aged-matched Trained * Pre	-0.0102727	Cancer Trained * Pre down vs Healthy Aged-matched Trained * Pre	0.592829	0.103007	0.293426	0.541689	0.103007	Cancer Trained * Post up vs Cancer Untrained * Post	0.0013654	Cancer Trained * Post up vs Cancer Untrained * Post	0.899926	0.0231292	0.016139	0.127039	0.0231292	Cancer Trained * Post up vs Healthy Aged-matched Trained * Post	0.000326459	Cancer Trained * Post up vs Healthy Aged-matched Trained * Post	2.56885	1.16114	2.26003	1
22838	cg05364170	DENND2A	0.0523743	7		ENST00000475837.1	5'UTR	DENND2A						NM_015689	Body	DENND2A	0.14249	0.325072	2.29312	1.5143	0.325072	Cancer Trained * Post up vs Cancer Trained * Pre	0.0556931	Cancer Trained * Post up vs Cancer Trained * Pre	0.176718	-0.272431	1.9327	-1.39021	-0.272431	Healthy Aged-matched Trained * Post down vs Healthy Aged-matched Trained * Pre	-0.0455266	Healthy Aged-matched Trained * Post down vs Healthy Aged-matched Trained * Pre	0.490504	0.15934	0.489742	0.699816	0.15934	Cancer Untrained * Post up vs Cancer Untrained * Pre	0.0274163	Cancer Untrained * Post up vs Cancer Untrained * Pre	0.653386	-0.103486	0.206577	-0.454507	-0.103486	Cancer Trained * Pre down vs Cancer Untrained * Pre	-0.0175537	Cancer Trained * Pre down vs Cancer Untrained * Pre	0.00325754	-0.668707	10.5859	-3.2536	-0.668707	Cancer Trained * Pre down vs Healthy Aged-matched Trained * Pre	-0.113381	Cancer Trained * Pre down vs Healthy Aged-matched Trained * Pre	0.774238	0.062245	0.0840769	0.28996	0.062245	Cancer Trained * Post up vs Cancer Untrained * Post	0.0107231	Cancer Trained * Post up vs Cancer Untrained * Post	0.731908	-0.071204	0.120023	-0.346444	-0.071204	Cancer Trained * Post down vs Healthy Aged-matched Trained * Post	-0.0121611	Cancer Trained * Post down vs Healthy Aged-matched Trained * Post	2.5684	1.47947	2.88013	1
31606	cg17217322	DTX4	0.0524131	11		ENST00000227451.3;ENST00000532982.1	TSS1500;TSS200	DTX4;DTX4		Promoter_Associated	11:58938597-58939704	N_Shore	chr11:58940830-58941052	NM_015177;NM_001300727	TSS1500;TSS200	DTX4;DTX4	0.797149	0.0576468	0.0674941	0.259796	0.0576468	Cancer Trained * Post up vs Cancer Trained * Pre	0.00497264	Cancer Trained * Post up vs Cancer Trained * Pre	0.194378	-0.270121	1.77833	-1.33354	-0.270121	Healthy Aged-matched Trained * Post down vs Healthy Aged-matched Trained * Pre	-0.0305678	Healthy Aged-matched Trained * Post down vs Healthy Aged-matched Trained * Pre	0.816434	-0.0552126	0.0550349	-0.234595	-0.0552126	Cancer Untrained * Post down vs Cancer Untrained * Pre	-0.00532584	Cancer Untrained * Post down vs Cancer Untrained * Pre	0.473887	-0.171137	0.528752	-0.727153	-0.171137	Cancer Trained * Pre down vs Cancer Untrained * Pre	-0.0162315	Cancer Trained * Pre down vs Cancer Untrained * Pre	0.00618993	-0.635141	8.93809	-2.98966	-0.635141	Cancer Trained * Pre down vs Healthy Aged-matched Trained * Pre	-0.0709966	Cancer Trained * Pre down vs Healthy Aged-matched Trained * Pre	0.79498	-0.0582779	0.0689799	-0.26264	-0.0582779	Cancer Trained * Post down vs Cancer Untrained * Post	-0.005933	Cancer Trained * Post down vs Cancer Untrained * Post	0.160367	-0.307374	2.09333	-1.44683	-0.307374	Cancer Trained * Post down vs Healthy Aged-matched Trained * Post	-0.0354562	Cancer Trained * Post down vs Healthy Aged-matched Trained * Post	2.56785	1.58039	3.07726	1
498962	cg09522478		0.0524237	3													0.00606019	0.23282	8.99091	2.99849	0.23282	Cancer Trained * Post up vs Cancer Trained * Pre	0.0175691	Cancer Trained * Post up vs Cancer Trained * Pre	0.202515	-0.0927667	1.71289	-1.30877	-0.0927667	Healthy Aged-matched Trained * Post down vs Healthy Aged-matched Trained * Pre	-0.00664922	Healthy Aged-matched Trained * Post down vs Healthy Aged-matched Trained * Pre	0.739417	0.0277001	0.113129	0.336346	0.0277001	Cancer Untrained * Post up vs Cancer Untrained * Pre	0.00198523	Cancer Untrained * Post up vs Cancer Untrained * Pre	0.0578547	-0.163732	3.95258	-1.98811	-0.163732	Cancer Trained * Pre down vs Cancer Untrained * Pre	-0.0123759	Cancer Trained * Pre down vs Cancer Untrained * Pre	0.00441793	-0.232623	9.79166	-3.12916	-0.232623	Cancer Trained * Pre down vs Healthy Aged-matched Trained * Pre	-0.0174311	Cancer Trained * Pre down vs Healthy Aged-matched Trained * Pre	0.598721	0.0413874	0.284118	0.533028	0.0413874	Cancer Trained * Post up vs Cancer Untrained * Post	0.00320805	Cancer Trained * Post up vs Cancer Untrained * Post	0.222688	0.0929639	1.5638	1.25052	0.0929639	Cancer Trained * Post up vs Healthy Aged-matched Trained * Post	0.00678721	Cancer Trained * Post up vs Healthy Aged-matched Trained * Post	2.5677	0.193504	0.376805	1
698629	cg20385239		0.0524426	9													0.13059	0.125633	2.44342	1.56314	0.125633	Cancer Trained * Post up vs Cancer Trained * Pre	0.0207997	Cancer Trained * Post up vs Cancer Trained * Pre	0.816941	-0.0171636	0.0547254	-0.233935	-0.0171636	Healthy Aged-matched Trained * Post down vs Healthy Aged-matched Trained * Pre	-0.00278266	Healthy Aged-matched Trained * Post down vs Healthy Aged-matched Trained * Pre	0.759942	0.0263346	0.0954313	0.30892	0.0263346	Cancer Untrained * Post up vs Cancer Untrained * Pre	0.00420925	Cancer Untrained * Post up vs Cancer Untrained * Pre	0.621755	-0.0425859	0.249557	-0.499557	-0.0425859	Cancer Trained * Pre down vs Cancer Untrained * Pre	-0.00726372	Cancer Trained * Pre down vs Cancer Untrained * Pre	0.00880737	-0.218652	8.07392	-2.84146	-0.218652	Cancer Trained * Pre down vs Healthy Aged-matched Trained * Pre	-0.0364333	Cancer Trained * Pre down vs Healthy Aged-matched Trained * Pre	0.486946	0.0567124	0.497905	0.705624	0.0567124	Cancer Trained * Post up vs Cancer Untrained * Post	0.00932673	Cancer Trained * Post up vs Cancer Untrained * Post	0.333693	-0.075855	0.971735	-0.985766	-0.075855	Cancer Trained * Post down vs Healthy Aged-matched Trained * Post	-0.0128509	Cancer Trained * Post down vs Healthy Aged-matched Trained * Post	2.56743	0.207309	0.403728	1
291427	cg13104613	USHBP1	0.0524635	19		ENST00000431146.2;ENST00000324554.5;ENST00000252597.2;ENST00000431146.2;ENST00000324554	5'UTR;5'UTR;5'UTR;1stExon;1stExon;1stExon	USHBP1;USHBP1;USHBP1;USHBP1;USHBP1;USHBP1						NM_001297703;NM_031941;NM_031941;NM_001297703	5'UTR;5'UTR;1stExon;1stExon	USHBP1;USHBP1;USHBP1;USHBP1	0.199253	-0.113955	1.73873	-1.31861	-0.113955	Cancer Trained * Post down vs Cancer Trained * Pre	-0.0154282	Cancer Trained * Post down vs Cancer Trained * Pre	0.356243	0.0741524	0.883483	0.939938	0.0741524	Healthy Aged-matched Trained * Post up vs Healthy Aged-matched Trained * Pre	0.0086807	Healthy Aged-matched Trained * Post up vs Healthy Aged-matched Trained * Pre	0.177427	0.127215	1.92614	1.38786	0.127215	Cancer Untrained * Post up vs Cancer Untrained * Pre	0.016205	Cancer Untrained * Post up vs Cancer Untrained * Pre	0.0167553	0.234991	6.57225	2.56364	0.234991	Cancer Trained * Pre up vs Cancer Untrained * Pre	0.030581	Cancer Trained * Pre up vs Cancer Untrained * Pre	0.00408199	0.261595	9.9957	3.1616	0.261595	Cancer Trained * Pre up vs Healthy Aged-matched Trained * Pre	0.0335056	Cancer Trained * Pre up vs Healthy Aged-matched Trained * Pre	0.943569	-0.00617907	0.00511225	-0.0715	-0.00617907	Cancer Trained * Post down vs Cancer Untrained * Post	-0.00105224	Cancer Trained * Post down vs Cancer Untrained * Post	0.38292	0.0734876	0.78883	0.888161	0.0734876	Cancer Trained * Post up vs Healthy Aged-matched Trained * Post	0.00939668	Cancer Trained * Post up vs Healthy Aged-matched Trained * Post	2.56714	0.239658	0.466782	1
216116	cg01517025	CCNE2	0.0524753	8		ENST00000520509.1;ENST00000517487.1;ENST00000521809.1;ENST00000542725.1;ENST00000396133	5'UTR;TSS1500;TSS1500;TSS1500;TSS1500;TSS1500;TSS200;TSS200;TSS200;TSS200	CCNE2;CCNE2;CCNE2;CCNE2;CCNE2;CCNE2;C8orf38;C8orf38;C8orf38;C8orf38		Promoter_Associated	8:95907740-95908197	Island	chr8:95906788-95909088	NM_057749	TSS1500	CCNE2	0.047229	-0.449833	4.35612	-2.08713	-0.449833	Cancer Trained * Post down vs Cancer Trained * Pre	-0.0121528	Cancer Trained * Post down vs Cancer Trained * Pre	0.559079	0.116501	0.350623	0.592134	0.116501	Healthy Aged-matched Trained * Post up vs Healthy Aged-matched Trained * Pre	0.00322832	Healthy Aged-matched Trained * Post up vs Healthy Aged-matched Trained * Pre	0.543582	-0.140776	0.379231	-0.615817	-0.140776	Cancer Untrained * Post down vs Cancer Untrained * Pre	-0.00269617	Cancer Untrained * Post down vs Cancer Untrained * Pre	0.360259	0.213052	0.868591	0.931982	0.213052	Cancer Trained * Pre up vs Cancer Untrained * Pre	0.00619091	Cancer Trained * Pre up vs Cancer Untrained * Pre	0.00371682	0.660304	10.2394	3.19991	0.660304	Cancer Trained * Pre up vs Healthy Aged-matched Trained * Pre	0.0167085	Cancer Trained * Pre up vs Healthy Aged-matched Trained * Pre	0.659833	-0.096005	0.19842	-0.445443	-0.096005	Cancer Trained * Post down vs Cancer Untrained * Post	-0.00326577	Cancer Trained * Post down vs Cancer Untrained * Post	0.652759	0.0939702	0.20738	0.45539	0.0939702	Cancer Trained * Post up vs Healthy Aged-matched Trained * Post	0.00132734	Cancer Trained * Post up vs Healthy Aged-matched Trained * Post	2.56697	1.4905	2.90324	1
347345	cg10286380	SHANK1	0.0525504	19		ENST00000544769.1	TSS200	SYT3		Unclassified_Cell_type_specific	19:51171755-51172229	Island	chr19:51169659-51172023	NM_016148	Body	SHANK1	0.00940349	-0.39788	7.91662	-2.81365	-0.39788	Cancer Trained * Post down vs Cancer Trained * Pre	-0.023141	Cancer Trained * Post down vs Cancer Trained * Pre	0.446136	0.0999271	0.599216	0.774091	0.0999271	Healthy Aged-matched Trained * Post up vs Healthy Aged-matched Trained * Pre	0.0043648	Healthy Aged-matched Trained * Post up vs Healthy Aged-matched Trained * Pre	0.401679	-0.127962	0.727857	-0.853146	-0.127962	Cancer Untrained * Post down vs Cancer Untrained * Pre	-0.00804235	Cancer Untrained * Post down vs Cancer Untrained * Pre	0.525565	0.0965633	0.414484	0.643804	0.0965633	Cancer Trained * Pre up vs Cancer Untrained * Pre	0.00559143	Cancer Trained * Pre up vs Cancer Untrained * Pre	0.00829066	0.388172	8.22001	2.86706	0.388172	Cancer Trained * Pre up vs Healthy Aged-matched Trained * Pre	0.0217218	Cancer Trained * Pre up vs Healthy Aged-matched Trained * Pre	0.231662	-0.173354	1.50281	-1.22589	-0.173354	Cancer Trained * Post down vs Cancer Untrained * Post	-0.00950723	Cancer Trained * Post down vs Cancer Untrained * Post	0.425713	-0.109635	0.655727	-0.80977	-0.109635	Cancer Trained * Post down vs Healthy Aged-matched Trained * Post	-0.00578397	Cancer Trained * Post down vs Healthy Aged-matched Trained * Post	2.5659	0.641378	1.24981	1
89773	cg10505163	CDH23	0.0525664	10		ENST00000466757.2	5'UTR	CDH23						NM_022124	Body	CDH23	0.00640713	0.486537	8.8523	2.97528	0.486537	Cancer Trained * Post up vs Cancer Trained * Pre	0.00507816	Cancer Trained * Post up vs Cancer Trained * Pre	0.963497	-0.00690055	0.00213684	-0.046226	-0.00690055	Healthy Aged-matched Trained * Post down vs Healthy Aged-matched Trained * Pre	0.000113825	Healthy Aged-matched Trained * Post up vs Healthy Aged-matched Trained * Pre	0.956904	0.00946736	0.0029794	0.0545839	0.00946736	Cancer Untrained * Post up vs Cancer Untrained * Pre	-1.36524e-05	Cancer Untrained * Post down vs Cancer Untrained * Pre	0.0675605	-0.331424	3.65122	-1.91082	-0.331424	Cancer Trained * Pre down vs Cancer Untrained * Pre	-0.00376149	Cancer Trained * Pre down vs Cancer Untrained * Pre	0.00643536	-0.465537	8.84138	-2.97345	-0.465537	Cancer Trained * Pre down vs Healthy Aged-matched Trained * Pre	-0.00475179	Cancer Trained * Pre down vs Healthy Aged-matched Trained * Pre	0.381604	0.145646	0.793273	0.890659	0.145646	Cancer Trained * Post up vs Cancer Untrained * Post	0.00133033	Cancer Trained * Post up vs Cancer Untrained * Post	0.859995	0.0279012	0.0317584	0.178209	0.0279012	Cancer Trained * Post up vs Healthy Aged-matched Trained * Post	0.000212544	Cancer Trained * Post up vs Healthy Aged-matched Trained * Post	2.56568	0.857607	1.67131	1
794037	cg16619935	GFER	0.052582	16		ENST00000248114.6;ENST00000565041.1;ENST00000564438.1	3'UTR;3'UTR;TSS1500	GFER;AC005606.14;AC005606.14				N_Shelf	chr16:2040034-2040628	NM_005262	3'UTR	GFER	0.0187349	0.276506	6.32127	2.51421	0.276506	Cancer Trained * Post up vs Cancer Trained * Pre	0.0192862	Cancer Trained * Post up vs Cancer Trained * Pre	0.465227	-0.0744551	0.550002	-0.741621	-0.0744551	Healthy Aged-matched Trained * Post down vs Healthy Aged-matched Trained * Pre	-0.00523272	Healthy Aged-matched Trained * Post down vs Healthy Aged-matched Trained * Pre	0.802536	-0.0294817	0.0638772	-0.252739	-0.0294817	Cancer Untrained * Post down vs Cancer Untrained * Pre	-0.00121756	Cancer Untrained * Post down vs Cancer Untrained * Pre	0.0760579	-0.215886	3.42525	-1.85074	-0.215886	Cancer Trained * Pre down vs Cancer Untrained * Pre	-0.0149297	Cancer Trained * Pre down vs Cancer Untrained * Pre	0.00260154	-0.352169	11.1863	-3.34459	-0.352169	Cancer Trained * Pre down vs Healthy Aged-matched Trained * Pre	-0.024504	Cancer Trained * Pre down vs Healthy Aged-matched Trained * Pre	0.420371	0.0901017	0.671212	0.819275	0.0901017	Cancer Trained * Post up vs Cancer Untrained * Post	0.00557404	Cancer Trained * Post up vs Cancer Untrained * Post	0.990939	-0.00120783	0.000131581	-0.0114709	-0.00120783	Cancer Trained * Post down vs Healthy Aged-matched Trained * Post	1.49071e-05	Cancer Trained * Post up vs Healthy Aged-matched Trained * Post	2.56546	0.387865	0.755937	1
476039	cg18234543	SIK3	0.0525998	11		ENST00000415541.1;ENST00000375288.1;ENST00000497049.1	3'UTR;5'UTR;3'UTR	SIK3;SIK3;SIK3						NM_025164	Body	SIK3	0.00738748	0.25886	8.50108	2.91566	0.25886	Cancer Trained * Post up vs Cancer Trained * Pre	0.0117065	Cancer Trained * Post up vs Cancer Trained * Pre	0.225317	-0.10076	1.54562	-1.24323	-0.10076	Healthy Aged-matched Trained * Post down vs Healthy Aged-matched Trained * Pre	-0.004184	Healthy Aged-matched Trained * Post down vs Healthy Aged-matched Trained * Pre	0.938765	-0.00730734	0.00602158	-0.0775988	-0.00730734	Cancer Untrained * Post down vs Cancer Untrained * Pre	-0.000183183	Cancer Untrained * Post down vs Cancer Untrained * Pre	0.0304698	-0.216017	5.26222	-2.29395	-0.216017	Cancer Trained * Pre down vs Cancer Untrained * Pre	-0.00996442	Cancer Trained * Pre down vs Cancer Untrained * Pre	0.0035009	-0.274075	10.3961	-3.2243	-0.274075	Cancer Trained * Pre down vs Healthy Aged-matched Trained * Pre	-0.0124793	Cancer Trained * Pre down vs Healthy Aged-matched Trained * Pre	0.577201	0.05015	0.31907	0.564863	0.05015	Cancer Trained * Post up vs Cancer Untrained * Post	0.00192528	Cancer Trained * Post up vs Cancer Untrained * Post	0.323875	0.0855452	1.0128	1.00638	0.0855452	Cancer Trained * Post up vs Healthy Aged-matched Trained * Post	0.00341123	Cancer Trained * Post up vs Healthy Aged-matched Trained * Post	2.5652	0.252748	0.492647	1
374042	ch.7.2435427F	TFEC	0.05262	7		ENST00000462828.1	3'UTR	TFEC						NM_012252;NM_001018058	Body;Body	TFEC;TFEC	0.17932	-0.313202	1.9088	-1.38159	-0.313202	Cancer Trained * Post down vs Cancer Trained * Pre	-0.0129967	Cancer Trained * Post down vs Cancer Trained * Pre	0.0144219	0.544144	6.91385	2.62942	0.544144	Healthy Aged-matched Trained * Post up vs Healthy Aged-matched Trained * Pre	0.0160425	Healthy Aged-matched Trained * Post up vs Healthy Aged-matched Trained * Pre	0.514801	0.158881	0.436621	0.660773	0.158881	Cancer Untrained * Post up vs Cancer Untrained * Pre	0.00652932	Cancer Untrained * Post up vs Cancer Untrained * Pre	0.20878	0.310231	1.66468	1.29022	0.310231	Cancer Trained * Pre up vs Cancer Untrained * Pre	0.0130705	Cancer Trained * Pre up vs Cancer Untrained * Pre	0.0033534	0.703621	10.5094	3.24182	0.703621	Cancer Trained * Pre up vs Healthy Aged-matched Trained * Pre	0.0231839	Cancer Trained * Pre up vs Healthy Aged-matched Trained * Pre	0.481865	-0.161852	0.509738	-0.71396	-0.161852	Cancer Trained * Post down vs Cancer Untrained * Post	-0.00645548	Cancer Trained * Post down vs Cancer Untrained * Post	0.485332	-0.153726	0.501641	-0.708266	-0.153726	Cancer Trained * Post down vs Healthy Aged-matched Trained * Post	-0.00585531	Cancer Trained * Post down vs Healthy Aged-matched Trained * Post	2.56492	1.64768	3.21195	1
115891	cg24984523	PHF11	0.0527375	13		ENST00000488958.1;ENST00000496612.1;ENST00000357596.3;ENST00000485919.1;ENST00000442195	TSS1500;TSS200;TSS200;TSS200;TSS200;1stExon;5'UTR;5'UTR;5'UTR;5'UTR;5'UTR	PHF11;PHF11;PHF11;PHF11;PHF11;PHF11;PHF11;PHF11;PHF11;PHF11;PHF11		Promoter_Associated	13:50069863-50070977	Island	chr13:50070022-50070719	NM_001040444;NM_001040443	TSS200;Body	PHF11;PHF11	0.106995	-0.224246	2.7956	-1.672	-0.224246	Cancer Trained * Post down vs Cancer Trained * Pre	-0.00225148	Cancer Trained * Post down vs Cancer Trained * Pre	0.894696	-0.0163714	0.0178804	-0.133718	-0.0163714	Healthy Aged-matched Trained * Post down vs Healthy Aged-matched Trained * Pre	-0.000206469	Healthy Aged-matched Trained * Post down vs Healthy Aged-matched Trained * Pre	0.594864	-0.0766312	0.29019	-0.538693	-0.0766312	Cancer Untrained * Post down vs Cancer Untrained * Pre	-0.000750458	Cancer Untrained * Post down vs Cancer Untrained * Pre	0.0574739	0.28328	3.96555	1.99137	0.28328	Cancer Trained * Pre up vs Cancer Untrained * Pre	0.00269453	Cancer Trained * Pre up vs Cancer Untrained * Pre	0.0068732	0.378282	8.67849	2.94593	0.378282	Cancer Trained * Pre up vs Healthy Aged-matched Trained * Pre	0.00352366	Cancer Trained * Pre up vs Healthy Aged-matched Trained * Pre	0.321453	0.135665	1.0232	1.01153	0.135665	Cancer Trained * Post up vs Cancer Untrained * Post	0.0011935	Cancer Trained * Post up vs Cancer Untrained * Post	0.196478	0.170407	1.76112	1.32707	0.170407	Cancer Trained * Post up vs Healthy Aged-matched Trained * Post	0.00147865	Cancer Trained * Post up vs Healthy Aged-matched Trained * Post	2.56326	0.576339	1.12423	1
285230	ch.4.1971138F		0.0527471	4													0.266105	-0.161253	1.29396	-1.13752	-0.161253	Cancer Trained * Post down vs Cancer Trained * Pre	-0.00290079	Cancer Trained * Post down vs Cancer Trained * Pre	0.62994	0.0631251	0.237952	0.487803	0.0631251	Healthy Aged-matched Trained * Post up vs Healthy Aged-matched Trained * Pre	0.00135194	Healthy Aged-matched Trained * Post up vs Healthy Aged-matched Trained * Pre	0.672217	0.0643736	0.183302	0.428138	0.0643736	Cancer Untrained * Post up vs Cancer Untrained * Pre	0.00100926	Cancer Untrained * Post up vs Cancer Untrained * Pre	0.0101704	0.418026	7.72962	2.78022	0.418026	Cancer Trained * Pre up vs Cancer Untrained * Pre	0.00791793	Cancer Trained * Pre up vs Cancer Untrained * Pre	0.00870669	0.386314	8.10163	2.84634	0.386314	Cancer Trained * Pre up vs Healthy Aged-matched Trained * Pre	0.00737043	Cancer Trained * Pre up vs Healthy Aged-matched Trained * Pre	0.186834	0.192399	1.84209	1.35724	0.192399	Cancer Trained * Post up vs Cancer Untrained * Post	0.00400788	Cancer Trained * Post up vs Cancer Untrained * Post	0.244019	0.161935	1.42356	1.19313	0.161935	Cancer Trained * Post up vs Healthy Aged-matched Trained * Post	0.0031177	Cancer Trained * Post up vs Healthy Aged-matched Trained * Post	2.56312	0.643836	1.25596	1
42696	cg01340435	FRMD5	0.0527625	15		ENST00000484674.1;ENST00000421674.1;ENST00000402883.1;ENST00000417257.1;ENST00000458630	TSS1500;TSS200;TSS200;TSS200;TSS1500;TSS200;TSS1500	FRMD5;FRMD5;FRMD5;FRMD5;FRMD5;FRMD5;FRMD5		Unclassified	15:44487356-44487926	Island	chr15:44486741-44487860	NM_032892	TSS200	FRMD5	0.0147043	-0.328088	6.86939	-2.62095	-0.328088	Cancer Trained * Post down vs Cancer Trained * Pre	-0.00485256	Cancer Trained * Post down vs Cancer Trained * Pre	0.353815	0.107962	0.892604	0.944777	0.107962	Healthy Aged-matched Trained * Post up vs Healthy Aged-matched Trained * Pre	0.00154863	Healthy Aged-matched Trained * Post up vs Healthy Aged-matched Trained * Pre	0.414757	-0.110114	0.687816	-0.829347	-0.110114	Cancer Untrained * Post down vs Cancer Untrained * Pre	-0.00164139	Cancer Untrained * Post down vs Cancer Untrained * Pre	0.597416	0.0710255	0.286163	0.534942	0.0710255	Cancer Trained * Pre up vs Cancer Untrained * Pre	0.00121537	Cancer Trained * Pre up vs Cancer Untrained * Pre	0.00684748	0.353257	8.68775	2.9475	0.353257	Cancer Trained * Pre up vs Healthy Aged-matched Trained * Pre	0.00511887	Cancer Trained * Pre up vs Healthy Aged-matched Trained * Pre	0.251495	-0.146948	1.37805	-1.17391	-0.146948	Cancer Trained * Post down vs Cancer Untrained * Post	-0.00199579	Cancer Trained * Post down vs Cancer Untrained * Post	0.496052	-0.0827929	0.477214	-0.690807	-0.0827929	Cancer Trained * Post down vs Healthy Aged-matched Trained * Post	-0.00128232	Cancer Trained * Post down vs Healthy Aged-matched Trained * Post	2.5629	0.502001	0.97936	1
483482	cg20053609	XACT	0.0527932	X										NR_131204	Body	XACT	0.00884717	-0.440053	8.06306	-2.83955	-0.440053	Cancer Trained * Post down vs Cancer Trained * Pre	-0.0274309	Cancer Trained * Post down vs Cancer Trained * Pre	0.103295	0.239207	2.85902	1.69086	0.239207	Healthy Aged-matched Trained * Post up vs Healthy Aged-matched Trained * Pre	0.0119996	Healthy Aged-matched Trained * Post up vs Healthy Aged-matched Trained * Pre	0.891246	-0.0227045	0.0190792	-0.138127	-0.0227045	Cancer Untrained * Post down vs Cancer Untrained * Pre	-0.00119304	Cancer Untrained * Post down vs Cancer Untrained * Pre	0.199557	0.216592	1.7363	1.31769	0.216592	Cancer Trained * Pre up vs Cancer Untrained * Pre	0.0145385	Cancer Trained * Pre up vs Cancer Untrained * Pre	0.00420119	0.467353	9.92127	3.14981	0.467353	Cancer Trained * Pre up vs Healthy Aged-matched Trained * Pre	0.0277864	Cancer Trained * Pre up vs Healthy Aged-matched Trained * Pre	0.207007	-0.200756	1.67814	-1.29543	-0.200756	Cancer Trained * Post down vs Cancer Untrained * Post	-0.0116994	Cancer Trained * Post down vs Cancer Untrained * Post	0.165613	-0.211907	2.03971	-1.42819	-0.211907	Cancer Trained * Post down vs Healthy Aged-matched Trained * Post	-0.0116442	Cancer Trained * Post down vs Healthy Aged-matched Trained * Post	2.56247	0.769271	1.50103	1
508525	cg04740205	PCF11	0.0528103	11	RDMR							S_Shelf	chr11:82867960-82868560	NM_015885	Body	PCF11	0.128404	0.236354	2.47279	1.57251	0.236354	Cancer Trained * Post up vs Cancer Trained * Pre	0.0155873	Cancer Trained * Post up vs Cancer Trained * Pre	0.0446999	-0.290004	4.46734	-2.11361	-0.290004	Healthy Aged-matched Trained * Post down vs Healthy Aged-matched Trained * Pre	-0.0211496	Healthy Aged-matched Trained * Post down vs Healthy Aged-matched Trained * Pre	0.697609	0.0626618	0.154494	0.393058	0.0626618	Cancer Untrained * Post up vs Cancer Untrained * Pre	0.00544651	Cancer Untrained * Post up vs Cancer Untrained * Pre	0.117488	-0.258478	2.62878	-1.62135	-0.258478	Cancer Trained * Pre down vs Cancer Untrained * Pre	-0.0171039	Cancer Trained * Pre down vs Cancer Untrained * Pre	0.00183266	-0.501524	12.146	-3.48511	-0.501524	Cancer Trained * Pre down vs Healthy Aged-matched Trained * Pre	-0.0353348	Cancer Trained * Pre down vs Healthy Aged-matched Trained * Pre	0.577718	-0.0847852	0.3182	-0.564092	-0.0847852	Cancer Trained * Post down vs Cancer Untrained * Post	-0.00696318	Cancer Trained * Post down vs Cancer Untrained * Post	0.864376	0.0248343	0.0297819	0.172574	0.0248343	Cancer Trained * Post up vs Healthy Aged-matched Trained * Post	0.0014021	Cancer Trained * Post up vs Healthy Aged-matched Trained * Post	2.56223	0.72355	1.41195	1
119455	cg27137978	IRF2BP1	0.052852	19		ENST00000302165.3	TSS200	IRF2BP1		Promoter_Associated	19:46389005-46390534	Island	chr19:46387327-46389578	NM_015649	TSS200	IRF2BP1	0.200313	-0.184537	1.73028	-1.3154	-0.184537	Cancer Trained * Post down vs Cancer Trained * Pre	-0.00226015	Cancer Trained * Post down vs Cancer Trained * Pre	0.478744	0.0920935	0.517114	0.719107	0.0920935	Healthy Aged-matched Trained * Post up vs Healthy Aged-matched Trained * Pre	0.000948419	Healthy Aged-matched Trained * Post up vs Healthy Aged-matched Trained * Pre	0.430986	0.119108	0.640735	0.800459	0.119108	Cancer Untrained * Post up vs Cancer Untrained * Pre	0.00144468	Cancer Untrained * Post up vs Cancer Untrained * Pre	0.128485	0.233938	2.47169	1.57216	0.233938	Cancer Trained * Pre up vs Cancer Untrained * Pre	0.00321214	Cancer Trained * Pre up vs Cancer Untrained * Pre	0.00409638	0.424464	9.98659	3.16016	0.424464	Cancer Trained * Pre up vs Healthy Aged-matched Trained * Pre	0.00522305	Cancer Trained * Pre up vs Healthy Aged-matched Trained * Pre	0.623611	-0.0697081	0.246895	-0.496886	-0.0697081	Cancer Trained * Post down vs Cancer Untrained * Post	-0.000492687	Cancer Trained * Post down vs Cancer Untrained * Post	0.281545	0.147833	1.21138	1.10063	0.147833	Cancer Trained * Post up vs Healthy Aged-matched Trained * Post	0.00201448	Cancer Trained * Post up vs Healthy Aged-matched Trained * Post	2.56164	0.630204	1.23008	1
414314	cg18023504		0.0529756	7													0.0916814	-0.220359	3.07656	-1.75401	-0.220359	Cancer Trained * Post down vs Cancer Trained * Pre	-0.0357283	Cancer Trained * Post down vs Cancer Trained * Pre	0.782846	0.0319511	0.0776163	0.278597	0.0319511	Healthy Aged-matched Trained * Post up vs Healthy Aged-matched Trained * Pre	0.00501466	Healthy Aged-matched Trained * Post up vs Healthy Aged-matched Trained * Pre	0.344208	0.128475	0.929573	0.964144	0.128475	Cancer Untrained * Post up vs Cancer Untrained * Pre	0.0197789	Cancer Untrained * Post up vs Cancer Untrained * Pre	0.168541	0.18895	2.01067	1.41798	0.18895	Cancer Trained * Pre up vs Cancer Untrained * Pre	0.029481	Cancer Trained * Pre up vs Cancer Untrained * Pre	0.00813583	0.345817	8.26574	2.87502	0.345817	Cancer Trained * Pre up vs Healthy Aged-matched Trained * Pre	0.0551587	Cancer Trained * Pre up vs Healthy Aged-matched Trained * Pre	0.214854	-0.159884	1.61962	-1.27264	-0.159884	Cancer Trained * Post down vs Cancer Untrained * Post	-0.0260262	Cancer Trained * Post down vs Cancer Untrained * Post	0.444227	0.0935061	0.604324	0.777383	0.0935061	Cancer Trained * Post up vs Healthy Aged-matched Trained * Post	0.0144157	Cancer Trained * Post up vs Healthy Aged-matched Trained * Post	2.5599	0.505047	0.986458	1
668901	cg21497139		0.052997	3		ENST00000460467.1	5'UTR	PLCL2									0.0262496	0.334101	5.58095	2.3624	0.334101	Cancer Trained * Post up vs Cancer Trained * Pre	0.0398998	Cancer Trained * Post up vs Cancer Trained * Pre	0.942656	0.00938044	0.00527934	0.0726591	0.00938044	Healthy Aged-matched Trained * Post up vs Healthy Aged-matched Trained * Pre	0.000301639	Healthy Aged-matched Trained * Post up vs Healthy Aged-matched Trained * Pre	0.748801	0.0485674	0.104831	0.323776	0.0485674	Cancer Untrained * Post up vs Cancer Untrained * Pre	0.00531533	Cancer Untrained * Post up vs Cancer Untrained * Pre	0.370846	-0.136696	0.83045	-0.911291	-0.136696	Cancer Trained * Pre down vs Cancer Untrained * Pre	-0.0179537	Cancer Trained * Pre down vs Cancer Untrained * Pre	0.00947237	-0.380557	7.89915	-2.81054	-0.380557	Cancer Trained * Pre down vs Healthy Aged-matched Trained * Pre	-0.0447879	Cancer Trained * Pre down vs Healthy Aged-matched Trained * Pre	0.302675	0.148837	1.10758	1.05242	0.148837	Cancer Trained * Post up vs Cancer Untrained * Post	0.0166307	Cancer Trained * Post up vs Cancer Untrained * Post	0.683583	-0.0558364	0.170049	-0.41237	-0.0558364	Cancer Trained * Post down vs Healthy Aged-matched Trained * Post	-0.00518977	Cancer Trained * Post down vs Healthy Aged-matched Trained * Post	2.5596	0.639927	1.25005	1
156616	cg22303873	FBXW9	0.0530394	19		ENST00000380339.3;ENST00000544494.1;ENST00000393261.3	TSS200;TSS200;TSS200	FBXW9;FBXW9;FBXW9		Unclassified	19:12806765-12807896	S_Shore	chr19:12807005-12807561	NM_032301	TSS200	FBXW9	0.0682341	-0.252661	3.63216	-1.90582	-0.252661	Cancer Trained * Post down vs Cancer Trained * Pre	-0.00970859	Cancer Trained * Post down vs Cancer Trained * Pre	0.896408	0.0159182	0.0173005	0.131531	0.0159182	Healthy Aged-matched Trained * Post up vs Healthy Aged-matched Trained * Pre	0.000268357	Healthy Aged-matched Trained * Post up vs Healthy Aged-matched Trained * Pre	0.160668	-0.203294	2.09019	-1.44575	-0.203294	Cancer Untrained * Post down vs Cancer Untrained * Pre	-0.00719832	Cancer Untrained * Post down vs Cancer Untrained * Pre	0.487838	0.0990162	0.495848	0.704165	0.0990162	Cancer Trained * Pre up vs Cancer Untrained * Pre	0.00426325	Cancer Trained * Pre up vs Cancer Untrained * Pre	0.0076365	0.368313	8.41998	2.90172	0.368313	Cancer Trained * Pre up vs Healthy Aged-matched Trained * Pre	0.0136205	Cancer Trained * Pre up vs Healthy Aged-matched Trained * Pre	0.711186	0.0496494	0.140254	0.374506	0.0496494	Cancer Trained * Post up vs Cancer Untrained * Post	0.00175297	Cancer Trained * Post up vs Cancer Untrained * Post	0.439402	0.0997338	0.617393	0.785744	0.0997338	Cancer Trained * Post up vs Healthy Aged-matched Trained * Post	0.0036435	Cancer Trained * Post up vs Healthy Aged-matched Trained * Post	2.55901	0.562202	1.09848	1
718684	cg12083150	SLC8A1	0.0530516	2		ENST00000403092.1;ENST00000542640.1;ENST00000405269.1	TSS1500;TSS1500;5'UTR	SLC8A1;SLC8A1;SLC8A1	chr2:40740451-40740451					NM_001112802	TSS1500	SLC8A1	0.524958	0.307206	0.415711	0.644757	0.307206	Cancer Trained * Post up vs Cancer Trained * Pre	0.0434471	Cancer Trained * Post up vs Cancer Trained * Pre	0.0227059	-1.05614	5.89603	-2.42818	-1.05614	Healthy Aged-matched Trained * Post down vs Healthy Aged-matched Trained * Pre	-0.0786461	Healthy Aged-matched Trained * Post down vs Healthy Aged-matched Trained * Pre	0.927863	0.0462169	0.00836337	0.0914515	0.0462169	Cancer Untrained * Post up vs Cancer Untrained * Pre	0.00476696	Cancer Untrained * Post up vs Cancer Untrained * Pre	0.901276	0.063331	0.0157041	0.125316	0.063331	Cancer Trained * Pre up vs Cancer Untrained * Pre	0.00881527	Cancer Trained * Pre up vs Cancer Untrained * Pre	0.00952594	-1.28103	7.88566	-2.80814	-1.28103	Cancer Trained * Pre down vs Healthy Aged-matched Trained * Pre	-0.111467	Cancer Trained * Pre down vs Healthy Aged-matched Trained * Pre	0.502333	0.32432	0.463319	0.680675	0.32432	Cancer Trained * Post up vs Cancer Untrained * Post	0.0474954	Cancer Trained * Post up vs Cancer Untrained * Post	0.858247	0.0823223	0.0325654	0.180459	0.0823223	Cancer Trained * Post up vs Healthy Aged-matched Trained * Post	0.0106257	Cancer Trained * Post up vs Healthy Aged-matched Trained * Post	2.55884	7.26139	14.1889	1
148123	cg12353331		0.0530537	5													0.120225	0.141184	2.58812	1.60876	0.141184	Cancer Trained * Post up vs Cancer Trained * Pre	0.0215152	Cancer Trained * Post up vs Cancer Trained * Pre	0.540519	-0.0497133	0.385069	-0.620539	-0.0497133	Healthy Aged-matched Trained * Post down vs Healthy Aged-matched Trained * Pre	-0.00741936	Healthy Aged-matched Trained * Post down vs Healthy Aged-matched Trained * Pre	0.351735	-0.0883303	0.900489	-0.948941	-0.0883303	Cancer Untrained * Post down vs Cancer Untrained * Pre	-0.0129574	Cancer Untrained * Post down vs Cancer Untrained * Pre	0.0637255	-0.180592	3.76405	-1.94012	-0.180592	Cancer Trained * Pre down vs Cancer Untrained * Pre	-0.0271307	Cancer Trained * Pre down vs Cancer Untrained * Pre	0.00369254	-0.269092	10.2565	-3.20258	-0.269092	Cancer Trained * Pre down vs Healthy Aged-matched Trained * Pre	-0.040505	Cancer Trained * Pre down vs Healthy Aged-matched Trained * Pre	0.582168	0.0489228	0.310766	0.557464	0.0489228	Cancer Trained * Post up vs Cancer Untrained * Post	0.00734189	Cancer Trained * Post up vs Cancer Untrained * Post	0.36095	-0.0781938	0.866054	-0.93062	-0.0781938	Cancer Trained * Post down vs Healthy Aged-matched Trained * Post	-0.0115704	Cancer Trained * Post down vs Healthy Aged-matched Trained * Post	2.55881	0.246341	0.481358	1
324259	cg19350992	OR51D1	0.0530592	11		ENST00000357605.2	TSS1500	OR51D1						NM_001004751	TSS1500	OR51D1	0.553716	-0.0913763	0.360348	-0.60029	-0.0913763	Cancer Trained * Post down vs Cancer Trained * Pre	-0.0101367	Cancer Trained * Post down vs Cancer Trained * Pre	0.2719	0.156118	1.26224	1.1235	0.156118	Healthy Aged-matched Trained * Post up vs Healthy Aged-matched Trained * Pre	0.022757	Healthy Aged-matched Trained * Post up vs Healthy Aged-matched Trained * Pre	0.712873	0.0600948	0.13854	0.37221	0.0600948	Cancer Untrained * Post up vs Cancer Untrained * Pre	0.00649513	Cancer Untrained * Post up vs Cancer Untrained * Pre	0.724336	0.0575848	0.127209	0.356664	0.0575848	Cancer Trained * Pre up vs Cancer Untrained * Pre	0.00585083	Cancer Trained * Pre up vs Cancer Untrained * Pre	0.00974602	0.40784	7.8311	2.79841	0.40784	Cancer Trained * Pre up vs Healthy Aged-matched Trained * Pre	0.0518878	Cancer Trained * Pre up vs Healthy Aged-matched Trained * Pre	0.542957	-0.0938863	0.380417	-0.616779	-0.0938863	Cancer Trained * Post down vs Cancer Untrained * Post	-0.010781	Cancer Trained * Post down vs Cancer Untrained * Post	0.281719	0.160345	1.21048	1.10022	0.160345	Cancer Trained * Post up vs Healthy Aged-matched Trained * Post	0.0189941	Cancer Trained * Post up vs Healthy Aged-matched Trained * Post	2.55873	0.741104	1.44819	1
100254	cg09371047	ZNF214	0.0530787	11		ENST00000531083.1;ENST00000525017.1;ENST00000278314.4;ENST00000536068.1;ENST00000299481	TSS200;TSS200;TSS200;TSS1500;1stExon;5'UTR	ZNF214;ZNF214;ZNF214;ZNF214;NLRP14;NLRP14				Island	chr11:7041072-7041949	NM_013249;NM_176822	TSS200;TSS200	ZNF214;NLRP14	0.0215657	-0.290423	6.00915	-2.45136	-0.290423	Cancer Trained * Post down vs Cancer Trained * Pre	-0.00321353	Cancer Trained * Post down vs Cancer Trained * Pre	0.614025	0.0552357	0.260839	0.510724	0.0552357	Healthy Aged-matched Trained * Post up vs Healthy Aged-matched Trained * Pre	0.000578684	Healthy Aged-matched Trained * Post up vs Healthy Aged-matched Trained * Pre	0.791328	0.0336063	0.071522	0.267436	0.0336063	Cancer Untrained * Post up vs Cancer Untrained * Pre	0.000309136	Cancer Untrained * Post up vs Cancer Untrained * Pre	0.0345385	0.280941	4.99836	2.2357	0.280941	Cancer Trained * Pre up vs Cancer Untrained * Pre	0.00324062	Cancer Trained * Pre up vs Cancer Untrained * Pre	0.00277403	0.37644	11.0136	3.31868	0.37644	Cancer Trained * Pre up vs Healthy Aged-matched Trained * Pre	0.00416712	Cancer Trained * Pre up vs Healthy Aged-matched Trained * Pre	0.719141	-0.0430889	0.132276	-0.363698	-0.0430889	Cancer Trained * Post down vs Cancer Untrained * Post	-0.000282052	Cancer Trained * Post down vs Cancer Untrained * Post	0.788338	0.0307811	0.073639	0.271365	0.0307811	Cancer Trained * Post up vs Healthy Aged-matched Trained * Post	0.000374904	Cancer Trained * Post up vs Healthy Aged-matched Trained * Post	2.55846	0.448887	0.877262	1
498735	cg19768013	C5orf27	0.0532027	5						Promoter_Associated	5:95194028-95194996			NR_026936	Body	C5orf27	0.032642	-0.33025	5.11678	-2.26203	-0.33025	Cancer Trained * Post down vs Cancer Trained * Pre	-0.0112935	Cancer Trained * Post down vs Cancer Trained * Pre	0.488246	0.0937599	0.49491	0.703498	0.0937599	Healthy Aged-matched Trained * Post up vs Healthy Aged-matched Trained * Pre	0.00315165	Healthy Aged-matched Trained * Post up vs Healthy Aged-matched Trained * Pre	0.125232	0.24565	2.51646	1.58634	0.24565	Cancer Untrained * Post up vs Cancer Untrained * Pre	0.00776882	Cancer Untrained * Post up vs Cancer Untrained * Pre	0.00598462	0.465135	9.02226	3.00371	0.465135	Cancer Trained * Pre up vs Cancer Untrained * Pre	0.0152383	Cancer Trained * Pre up vs Cancer Untrained * Pre	0.00618532	0.417944	8.93994	2.98997	0.417944	Cancer Trained * Pre up vs Healthy Aged-matched Trained * Pre	0.0135687	Cancer Trained * Pre up vs Healthy Aged-matched Trained * Pre	0.455137	-0.110765	0.575597	-0.758681	-0.110765	Cancer Trained * Post down vs Cancer Untrained * Post	-0.00382406	Cancer Trained * Post down vs Cancer Untrained * Post	0.965728	-0.00606647	0.00188352	-0.0433995	-0.00606647	Cancer Trained * Post down vs Healthy Aged-matched Trained * Post	-0.000876485	Cancer Trained * Post down vs Healthy Aged-matched Trained * Post	2.55672	0.681213	1.3322	1
364510	cg22499688	TBK1	0.0532872	12		ENST00000538890.1;ENST00000540417.1;ENST00000539810.1;ENST00000331710.5	TSS1500;TSS1500;TSS1500;TSS200	TBK1;TBK1;TBK1;TBK1		Promoter_Associated	12:64845405-64847210	Island	chr12:64845599-64846314	NM_013254	TSS1500	TBK1	0.0142904	-0.352189	6.93489	-2.63342	-0.352189	Cancer Trained * Post down vs Cancer Trained * Pre	-0.00928454	Cancer Trained * Post down vs Cancer Trained * Pre	0.583294	0.0678542	0.308904	0.555791	0.0678542	Healthy Aged-matched Trained * Post up vs Healthy Aged-matched Trained * Pre	0.00229563	Healthy Aged-matched Trained * Post up vs Healthy Aged-matched Trained * Pre	0.109106	0.235684	2.76055	1.66149	0.235684	Cancer Untrained * Post up vs Cancer Untrained * Pre	0.00579734	Cancer Untrained * Post up vs Cancer Untrained * Pre	0.0145916	0.372261	6.88702	2.62431	0.372261	Cancer Trained * Pre up vs Cancer Untrained * Pre	0.00968069	Cancer Trained * Pre up vs Cancer Untrained * Pre	0.00949406	0.35975	7.89368	2.80957	0.35975	Cancer Trained * Pre up vs Healthy Aged-matched Trained * Pre	0.0093655	Cancer Trained * Pre up vs Healthy Aged-matched Trained * Pre	0.119475	-0.215611	2.59915	-1.61219	-0.215611	Cancer Trained * Post down vs Cancer Untrained * Post	-0.00540119	Cancer Trained * Post down vs Cancer Untrained * Post	0.641815	-0.0602926	0.221721	-0.470872	-0.0602926	Cancer Trained * Post down vs Healthy Aged-matched Trained * Post	-0.00221468	Cancer Trained * Post down vs Healthy Aged-matched Trained * Post	2.55554	0.571352	1.11787	1
327324	cg27430624	PARD3B	0.0532894	2		ENST00000494482.1	5'UTR	PARD3B						NM_152526;NM_057177;NM_205863	Body;Body;Body	PARD3B;PARD3B;PARD3B	0.0806294	0.341957	3.31529	1.82079	0.341957	Cancer Trained * Post up vs Cancer Trained * Pre	0.0335554	Cancer Trained * Post up vs Cancer Trained * Pre	0.0271247	-0.40245	5.51039	-2.34742	-0.40245	Healthy Aged-matched Trained * Post down vs Healthy Aged-matched Trained * Pre	-0.0316349	Healthy Aged-matched Trained * Post down vs Healthy Aged-matched Trained * Pre	0.717533	-0.072883	0.133868	-0.36588	-0.072883	Cancer Untrained * Post down vs Cancer Untrained * Pre	-0.00425784	Cancer Untrained * Post down vs Cancer Untrained * Pre	0.0300247	-0.458308	5.29345	-2.30075	-0.458308	Cancer Trained * Pre down vs Cancer Untrained * Pre	-0.0420391	Cancer Trained * Pre down vs Cancer Untrained * Pre	0.00400147	-0.569958	10.0473	-3.16975	-0.569958	Cancer Trained * Pre down vs Healthy Aged-matched Trained * Pre	-0.0506093	Cancer Trained * Pre down vs Healthy Aged-matched Trained * Pre	0.818852	-0.0434672	0.0535675	-0.231446	-0.0434672	Cancer Trained * Post down vs Cancer Untrained * Post	-0.00422583	Cancer Trained * Post down vs Cancer Untrained * Post	0.341249	0.17445	0.941252	0.970182	0.17445	Cancer Trained * Post up vs Healthy Aged-matched Trained * Post	0.014581	Cancer Trained * Post up vs Healthy Aged-matched Trained * Post	2.55551	1.1267	2.20446	1
440558	cg13415795	SH2D7	0.0533728	15		ENST00000409568.2;ENST00000328828.5	3'UTR;3'UTR	SH2D7;SH2D7		Promoter_Associated	15:78396049-78396616			NM_001101404	3'UTR	SH2D7	0.111582	-0.202517	2.72043	-1.64937	-0.202517	Cancer Trained * Post down vs Cancer Trained * Pre	-0.016655	Cancer Trained * Post down vs Cancer Trained * Pre	0.20657	0.145344	1.68147	1.29672	0.145344	Healthy Aged-matched Trained * Post up vs Healthy Aged-matched Trained * Pre	0.0131577	Healthy Aged-matched Trained * Post up vs Healthy Aged-matched Trained * Pre	0.804423	0.0325934	0.0626356	0.250271	0.0325934	Cancer Untrained * Post up vs Cancer Untrained * Pre	0.00256474	Cancer Untrained * Post up vs Cancer Untrained * Pre	0.0284909	0.302777	5.40514	2.32489	0.302777	Cancer Trained * Pre up vs Cancer Untrained * Pre	0.0247398	Cancer Trained * Pre up vs Cancer Untrained * Pre	0.00200849	0.405395	11.8921	3.44849	0.405395	Cancer Trained * Pre up vs Healthy Aged-matched Trained * Pre	0.0346239	Cancer Trained * Pre up vs Healthy Aged-matched Trained * Pre	0.586459	0.0676662	0.303709	0.551098	0.0676662	Cancer Trained * Post up vs Cancer Untrained * Post	0.00552005	Cancer Trained * Post up vs Cancer Untrained * Post	0.628819	0.0575334	0.239521	0.489408	0.0575334	Cancer Trained * Post up vs Healthy Aged-matched Trained * Post	0.00481116	Cancer Trained * Post up vs Healthy Aged-matched Trained * Post	2.55434	0.481366	0.942251	1
707235	cg00964997		0.0533824	4								Island	chr4:13530847-13531244				0.0910698	-0.198056	3.08888	-1.75752	-0.198056	Cancer Trained * Post down vs Cancer Trained * Pre	-0.0275688	Cancer Trained * Post down vs Cancer Trained * Pre	0.619722	-0.0516919	0.252494	-0.502488	-0.0516919	Healthy Aged-matched Trained * Post down vs Healthy Aged-matched Trained * Pre	-0.00710175	Healthy Aged-matched Trained * Post down vs Healthy Aged-matched Trained * Pre	0.54709	-0.0729619	0.372619	-0.610426	-0.0729619	Cancer Untrained * Post down vs Cancer Untrained * Pre	-0.00931953	Cancer Untrained * Post down vs Cancer Untrained * Pre	0.147723	0.178558	2.23167	1.49388	0.178558	Cancer Trained * Pre up vs Cancer Untrained * Pre	0.0248245	Cancer Trained * Pre up vs Cancer Untrained * Pre	0.00958085	0.302714	7.87192	2.80569	0.302714	Cancer Trained * Pre up vs Healthy Aged-matched Trained * Pre	0.0406089	Cancer Trained * Pre up vs Healthy Aged-matched Trained * Pre	0.639311	0.0534637	0.225084	0.47443	0.0534637	Cancer Trained * Post up vs Cancer Untrained * Post	0.00657527	Cancer Trained * Post up vs Cancer Untrained * Post	0.159731	0.15635	2.09997	1.44913	0.15635	Cancer Trained * Post up vs Healthy Aged-matched Trained * Post	0.0201418	Cancer Trained * Post up vs Healthy Aged-matched Trained * Post	2.55421	0.405453	0.793696	1
536628	cg17863578		0.0534667	5		ENST00000507435.1	3'UTR	RP11-445O3.2									0.0172847	0.278513	6.50205	2.54991	0.278513	Cancer Trained * Post up vs Cancer Trained * Pre	0.0120559	Cancer Trained * Post up vs Cancer Trained * Pre	0.66171	-0.0441519	0.196082	-0.442812	-0.0441519	Healthy Aged-matched Trained * Post down vs Healthy Aged-matched Trained * Pre	-0.0019329	Healthy Aged-matched Trained * Post down vs Healthy Aged-matched Trained * Pre	0.781204	0.0325263	0.0788268	0.280761	0.0325263	Cancer Untrained * Post up vs Cancer Untrained * Pre	0.00110522	Cancer Untrained * Post up vs Cancer Untrained * Pre	0.167899	-0.164531	2.01698	-1.42021	-0.164531	Cancer Trained * Pre down vs Cancer Untrained * Pre	-0.00756854	Cancer Trained * Pre down vs Cancer Untrained * Pre	0.00379301	-0.333763	10.1865	-3.19162	-0.333763	Cancer Trained * Pre down vs Healthy Aged-matched Trained * Pre	-0.0143862	Cancer Trained * Pre down vs Healthy Aged-matched Trained * Pre	0.462765	0.0814558	0.556163	0.745763	0.0814558	Cancer Trained * Post up vs Cancer Untrained * Post	0.00338216	Cancer Trained * Post up vs Cancer Untrained * Post	0.916332	-0.0110978	0.0112621	-0.106123	-0.0110978	Cancer Trained * Post down vs Healthy Aged-matched Trained * Post	-0.00039744	Cancer Trained * Post down vs Healthy Aged-matched Trained * Post	2.55303	0.380723	0.745628	1
184231	cg19752117	PFN1	0.0534734	17		ENST00000519266.1;ENST00000574872.1;ENST00000520221.1;ENST00000574872.1	TSS1500;1stExon;TSS1500;3'UTR	ENO3;PFN1;ENO3;PFN1		Promoter_Associated	17:4850630-4851091	N_Shore	chr17:4850942-4853907	NM_005022	Body	PFN1	0.681988	-0.0574319	0.171873	-0.414576	-0.0574319	Cancer Trained * Post down vs Cancer Trained * Pre	-0.00258338	Cancer Trained * Post down vs Cancer Trained * Pre	0.374251	0.114412	0.818515	0.904718	0.114412	Healthy Aged-matched Trained * Post up vs Healthy Aged-matched Trained * Pre	0.00333861	Healthy Aged-matched Trained * Post up vs Healthy Aged-matched Trained * Pre	0.852345	-0.027633	0.0353677	-0.188063	-0.027633	Cancer Untrained * Post down vs Cancer Untrained * Pre	-0.000563535	Cancer Untrained * Post down vs Cancer Untrained * Pre	0.0714407	0.276622	3.54424	1.88262	0.276622	Cancer Trained * Pre up vs Cancer Untrained * Pre	0.0109275	Cancer Trained * Pre up vs Cancer Untrained * Pre	0.00704688	0.389343	8.617	2.93547	0.389343	Cancer Trained * Pre up vs Healthy Aged-matched Trained * Pre	0.0142376	Cancer Trained * Pre up vs Healthy Aged-matched Trained * Pre	0.0869494	0.246823	3.17449	1.78171	0.246823	Cancer Trained * Post up vs Cancer Untrained * Post	0.0089077	Cancer Trained * Post up vs Cancer Untrained * Post	0.113561	0.217499	2.6891	1.63985	0.217499	Cancer Trained * Post up vs Healthy Aged-matched Trained * Post	0.00831558	Cancer Trained * Post up vs Healthy Aged-matched Trained * Post	2.55294	0.612419	1.19944	1
711154	cg01406145	SLC5A2	0.053497	16		ENST00000569576.1;ENST00000419665.2;ENST00000562006.1;ENST00000562006.1	5'UTR;1stExon;1stExon;5'UTR	SLC5A2;SLC5A2;SLC5A2;SLC5A2						NM_003041	1stExon	SLC5A2	0.737333	-0.0242118	0.115019	-0.339145	-0.0242118	Cancer Trained * Post down vs Cancer Trained * Pre	-0.00199564	Cancer Trained * Post down vs Cancer Trained * Pre	0.170306	0.0920144	1.99346	1.4119	0.0920144	Healthy Aged-matched Trained * Post up vs Healthy Aged-matched Trained * Pre	0.00902229	Healthy Aged-matched Trained * Post up vs Healthy Aged-matched Trained * Pre	0.715234	0.0279413	0.136162	0.369001	0.0279413	Cancer Untrained * Post up vs Cancer Untrained * Pre	0.00277232	Cancer Untrained * Post up vs Cancer Untrained * Pre	0.0406586	0.16347	4.66058	2.15884	0.16347	Cancer Trained * Pre up vs Cancer Untrained * Pre	0.0157454	Cancer Trained * Pre up vs Cancer Untrained * Pre	0.00670453	0.202069	8.73986	2.95633	0.202069	Cancer Trained * Pre up vs Healthy Aged-matched Trained * Pre	0.0197419	Cancer Trained * Pre up vs Healthy Aged-matched Trained * Pre	0.131505	0.111317	2.4313	1.55926	0.111317	Cancer Trained * Post up vs Cancer Untrained * Post	0.0109774	Cancer Trained * Post up vs Cancer Untrained * Post	0.220761	0.085843	1.5773	1.25591	0.085843	Cancer Trained * Post up vs Healthy Aged-matched Trained * Post	0.00872395	Cancer Trained * Post up vs Healthy Aged-matched Trained * Post	2.55261	0.162622	0.31854	1
38617	cg08908331	HIGD2B	0.0535519	15		ENST00000564239.1;ENST00000566829.1;ENST00000562084.1;ENST00000395205.2;ENST00000311755	TSS1500;TSS200;1stExon;TSS200;TSS1500;5'UTR;5'UTR	BBS4;BBS4;BBS4;BBS4;HIGD2B;BBS4;BBS4		Promoter_Associated_Cell_type_specific	15:72978023-72979149	Island	chr15:72978290-72978758	NR_002780;NM_033028	TSS1500;Body	HIGD2B;BBS4	0.00792879	-0.246114	8.3284	-2.8859	-0.246114	Cancer Trained * Post down vs Cancer Trained * Pre	-0.00566873	Cancer Trained * Post down vs Cancer Trained * Pre	0.737631	-0.0263716	0.114748	-0.338744	-0.0263716	Healthy Aged-matched Trained * Post down vs Healthy Aged-matched Trained * Pre	-0.000631119	Healthy Aged-matched Trained * Post down vs Healthy Aged-matched Trained * Pre	0.73297	0.0312082	0.119034	0.345014	0.0312082	Cancer Untrained * Post up vs Cancer Untrained * Pre	0.000862063	Cancer Untrained * Post up vs Cancer Untrained * Pre	0.0373358	0.198925	4.8363	2.19916	0.198925	Cancer Trained * Pre up vs Cancer Untrained * Pre	0.00475299	Cancer Trained * Pre up vs Cancer Untrained * Pre	0.00989025	0.227981	7.79608	2.79215	0.227981	Cancer Trained * Pre up vs Healthy Aged-matched Trained * Pre	0.00533757	Cancer Trained * Pre up vs Healthy Aged-matched Trained * Pre	0.366736	-0.0783976	0.845071	-0.919278	-0.0783976	Cancer Trained * Post down vs Cancer Untrained * Post	-0.00177781	Cancer Trained * Post down vs Cancer Untrained * Post	0.920431	0.00823897	0.0101818	0.100905	0.00823897	Cancer Trained * Post up vs Healthy Aged-matched Trained * Post	0.000299961	Cancer Trained * Post up vs Healthy Aged-matched Trained * Post	2.55185	0.231994	0.45456	1
270781	cg03490406	CCDC26	0.053555	8		ENST00000523151.1;ENST00000446592.3;ENST00000520048.1	3'UTR;3'UTR;3'UTR	CCDC26;CCDC26;CCDC26						NR_130918;NR_130919;NR_130920;NR_130917	Body;Body;Body;Body	CCDC26;CCDC26;CCDC26;CCDC26	0.714625	-0.0505047	0.136773	-0.369829	-0.0505047	Cancer Trained * Post down vs Cancer Trained * Pre	-0.00485157	Cancer Trained * Post down vs Cancer Trained * Pre	0.40796	0.104924	0.708385	0.841656	0.104924	Healthy Aged-matched Trained * Post up vs Healthy Aged-matched Trained * Pre	0.0124288	Healthy Aged-matched Trained * Post up vs Healthy Aged-matched Trained * Pre	0.57203	0.0829389	0.327871	0.5726	0.0829389	Cancer Untrained * Post up vs Cancer Untrained * Pre	0.00974916	Cancer Untrained * Post up vs Cancer Untrained * Pre	0.0552475	0.291259	4.04337	2.01081	0.291259	Cancer Trained * Pre up vs Cancer Untrained * Pre	0.0338586	Cancer Trained * Pre up vs Cancer Untrained * Pre	0.00658181	0.387545	8.78558	2.96405	0.387545	Cancer Trained * Pre up vs Healthy Aged-matched Trained * Pre	0.0460524	Cancer Trained * Pre up vs Healthy Aged-matched Trained * Pre	0.258759	0.157815	1.33547	1.15563	0.157815	Cancer Trained * Post up vs Cancer Untrained * Post	0.0192579	Cancer Trained * Post up vs Cancer Untrained * Post	0.0880277	0.232116	3.15165	1.77529	0.232116	Cancer Trained * Post up vs Healthy Aged-matched Trained * Post	0.028772	Cancer Trained * Post up vs Healthy Aged-matched Trained * Post	2.55181	0.594867	1.16558	1
127890	cg26276294	SVIL	0.0536551	10		ENST00000375398.2;ENST00000375400.3;ENST00000465422.1	TSS200;TSS200;3'UTR	SVIL;SVIL;SVIL		Promoter_Associated	10:30024684-30025525	Island	chr10:30024072-30026077	NM_003174	TSS200	SVIL	0.724148	-0.0387384	0.127391	-0.356919	-0.0387384	Cancer Trained * Post down vs Cancer Trained * Pre	-0.000399465	Cancer Trained * Post down vs Cancer Trained * Pre	0.085405	0.177454	3.20779	1.79103	0.177454	Healthy Aged-matched Trained * Post up vs Healthy Aged-matched Trained * Pre	0.00209171	Healthy Aged-matched Trained * Post up vs Healthy Aged-matched Trained * Pre	0.519918	0.0751366	0.425995	0.652683	0.0751366	Cancer Untrained * Post up vs Cancer Untrained * Pre	0.00124117	Cancer Untrained * Post up vs Cancer Untrained * Pre	0.486543	0.0813069	0.498835	0.706283	0.0813069	Cancer Trained * Pre up vs Cancer Untrained * Pre	0.00109066	Cancer Trained * Pre up vs Cancer Untrained * Pre	0.00678184	0.306708	8.71153	2.95153	0.306708	Cancer Trained * Pre up vs Healthy Aged-matched Trained * Pre	0.00378111	Cancer Trained * Pre up vs Healthy Aged-matched Trained * Pre	0.766606	-0.0325681	0.0900407	-0.300068	-0.0325681	Cancer Trained * Post down vs Cancer Untrained * Post	-0.000549982	Cancer Trained * Post down vs Cancer Untrained * Post	0.39201	0.0905162	0.758745	0.87106	0.0905162	Cancer Trained * Post up vs Healthy Aged-matched Trained * Post	0.00128994	Cancer Trained * Post up vs Healthy Aged-matched Trained * Post	2.55042	0.375549	0.73625	1
681357	cg17331222	LRSAM1	0.0537765	9		ENST00000300417.6;ENST00000373324.4;ENST00000323301.4;ENST00000323301.4;ENST00000486587	5'UTR;5'UTR;1stExon;5'UTR;5'UTR;TSS1500;TSS1500;1stExon;5'UTR;TSS200	LRSAM1;LRSAM1;LRSAM1;LRSAM1;LRSAM1;RPL12;RPL12;LRSAM1;LRSAM1;LRSAM1				Island	chr9:130213143-130214335	NM_138361;NM_001190723;NM_138361;NM_001005373;NM_000976;NM_001005374	1stExon;5'UTR;5'UTR;5'UTR;TSS1500;TSS200	LRSAM1;LRSAM1;LRSAM1;LRSAM1;RPL12;LRSAM1	0.0790247	-0.335233	3.35306	-1.83114	-0.335233	Cancer Trained * Post down vs Cancer Trained * Pre	-0.010146	Cancer Trained * Post down vs Cancer Trained * Pre	0.887392	0.023908	0.0204652	0.143057	0.023908	Healthy Aged-matched Trained * Post up vs Healthy Aged-matched Trained * Pre	0.000760686	Healthy Aged-matched Trained * Post up vs Healthy Aged-matched Trained * Pre	0.143119	-0.293563	2.28559	-1.51182	-0.293563	Cancer Untrained * Post down vs Cancer Untrained * Pre	-0.00930801	Cancer Untrained * Post down vs Cancer Untrained * Pre	0.712239	0.0724428	0.139183	0.373073	0.0724428	Cancer Trained * Pre up vs Cancer Untrained * Pre	0.00139024	Cancer Trained * Pre up vs Cancer Untrained * Pre	0.0097387	0.490561	7.8329	2.79873	0.490561	Cancer Trained * Pre up vs Healthy Aged-matched Trained * Pre	0.0138705	Cancer Trained * Pre up vs Healthy Aged-matched Trained * Pre	0.867864	0.0307731	0.0282547	0.168091	0.0307731	Cancer Trained * Post up vs Cancer Untrained * Post	0.000552239	Cancer Trained * Post up vs Cancer Untrained * Post	0.460389	0.13142	0.56216	0.749773	0.13142	Cancer Trained * Post up vs Healthy Aged-matched Trained * Post	0.00296378	Cancer Trained * Post up vs Healthy Aged-matched Trained * Post	2.54874	1.06779	2.09475	1
541693	cg13486775	RFXAP	0.053777	13		ENST00000255476.2	TSS1500	RFXAP				N_Shore	chr13:37393213-37394092	NM_000538	TSS1500	RFXAP	0.190263	-0.21758	1.81272	-1.34637	-0.21758	Cancer Trained * Post down vs Cancer Trained * Pre	-0.00404839	Cancer Trained * Post down vs Cancer Trained * Pre	0.00545216	0.448826	9.25617	3.04239	0.448826	Healthy Aged-matched Trained * Post up vs Healthy Aged-matched Trained * Pre	0.00748799	Healthy Aged-matched Trained * Post up vs Healthy Aged-matched Trained * Pre	0.725632	-0.0608347	0.125963	-0.354913	-0.0608347	Cancer Untrained * Post down vs Cancer Untrained * Pre	-0.00115727	Cancer Untrained * Post down vs Cancer Untrained * Pre	0.624485	0.0849544	0.245648	0.495628	0.0849544	Cancer Trained * Pre up vs Cancer Untrained * Pre	0.00174405	Cancer Trained * Pre up vs Cancer Untrained * Pre	0.00696961	0.454905	8.64415	2.94009	0.454905	Cancer Trained * Pre up vs Healthy Aged-matched Trained * Pre	0.00746905	Cancer Trained * Pre up vs Healthy Aged-matched Trained * Pre	0.660691	-0.0717911	0.197349	-0.444239	-0.0717911	Cancer Trained * Post down vs Cancer Untrained * Post	-0.00114707	Cancer Trained * Post down vs Cancer Untrained * Post	0.183806	-0.211502	1.86857	-1.36696	-0.211502	Cancer Trained * Post down vs Healthy Aged-matched Trained * Post	-0.00406733	Cancer Trained * Post down vs Healthy Aged-matched Trained * Post	2.54873	0.832033	1.63225	1
233496	cg19583934	RASA3	0.0537777	13								S_Shore	chr13:114849000-114852746	NM_007368	Body	RASA3	0.0269386	0.343572	5.52518	2.35057	0.343572	Cancer Trained * Post up vs Cancer Trained * Pre	0.0225061	Cancer Trained * Post up vs Cancer Trained * Pre	0.0806599	-0.242923	3.31458	-1.8206	-0.242923	Healthy Aged-matched Trained * Post down vs Healthy Aged-matched Trained * Pre	-0.013754	Healthy Aged-matched Trained * Post down vs Healthy Aged-matched Trained * Pre	0.276094	-0.172625	1.23984	-1.11348	-0.172625	Cancer Untrained * Post down vs Cancer Untrained * Pre	-0.0114817	Cancer Untrained * Post down vs Cancer Untrained * Pre	0.106504	-0.259597	2.80387	-1.67448	-0.259597	Cancer Trained * Pre down vs Cancer Untrained * Pre	-0.0165921	Cancer Trained * Pre down vs Cancer Untrained * Pre	0.00521361	-0.428353	9.3692	-3.06091	-0.428353	Cancer Trained * Pre down vs Healthy Aged-matched Trained * Pre	-0.0263415	Cancer Trained * Pre down vs Healthy Aged-matched Trained * Pre	0.0914139	0.2566	3.08193	1.75554	0.2566	Cancer Trained * Post up vs Cancer Untrained * Post	0.0173956	Cancer Trained * Post up vs Cancer Untrained * Post	0.269182	0.158142	1.27701	1.13005	0.158142	Cancer Trained * Post up vs Healthy Aged-matched Trained * Post	0.00991861	Cancer Trained * Post up vs Healthy Aged-matched Trained * Post	2.54872	0.680646	1.33527	1
126990	cg10583638	DDOST	0.0537902	1		ENST00000375048.3;ENST00000477229.1;ENST00000464364.1;ENST00000415136.2	TSS200;TSS200;TSS200;TSS200	DDOST;DDOST;DDOST;DDOST		NonGene_Associated	1:20987327-20989142	Island	chr1:20987516-20988238	NM_005216;NM_005216	1stExon;5'UTR	DDOST;DDOST	0.106327	-0.215908	2.80686	-1.67537	-0.215908	Cancer Trained * Post down vs Cancer Trained * Pre	-0.00261093	Cancer Trained * Post down vs Cancer Trained * Pre	0.321251	0.11905	1.02407	1.01196	0.11905	Healthy Aged-matched Trained * Post up vs Healthy Aged-matched Trained * Pre	0.00114136	Healthy Aged-matched Trained * Post up vs Healthy Aged-matched Trained * Pre	0.87051	-0.0225117	0.0271238	-0.164693	-0.0225117	Cancer Untrained * Post down vs Cancer Untrained * Pre	-0.000126988	Cancer Untrained * Post down vs Cancer Untrained * Pre	0.0888716	0.241981	3.13399	1.77031	0.241981	Cancer Trained * Pre up vs Cancer Untrained * Pre	0.00304238	Cancer Trained * Pre up vs Cancer Untrained * Pre	0.00192897	0.427486	12.0038	3.46465	0.427486	Cancer Trained * Pre up vs Healthy Aged-matched Trained * Pre	0.00485301	Cancer Trained * Pre up vs Healthy Aged-matched Trained * Pre	0.709349	0.0485856	0.142135	0.377008	0.0485856	Cancer Trained * Post up vs Cancer Untrained * Post	0.000558437	Cancer Trained * Post up vs Cancer Untrained * Post	0.460307	0.0925281	0.56237	0.749913	0.0925281	Cancer Trained * Post up vs Healthy Aged-matched Trained * Post	0.00110073	Cancer Trained * Post up vs Healthy Aged-matched Trained * Post	2.54855	0.529075	1.03799	1
561425	cg11104443		0.0538556	15		ENST00000561237.1;ENST00000559390.1;ENST00000560141.1;ENST00000560554.1;ENST00000559315	TSS1500;TSS200;TSS200;TSS200;TSS200	TRIM69;TRIM69;TRIM69;TRIM69;TRIM69		Promoter_Associated	15:45020791-45021556						0.0108287	-0.30653	7.58105	-2.75337	-0.30653	Cancer Trained * Post down vs Cancer Trained * Pre	-0.00708387	Cancer Trained * Post down vs Cancer Trained * Pre	0.741083	0.0339553	0.11163	0.33411	0.0339553	Healthy Aged-matched Trained * Post up vs Healthy Aged-matched Trained * Pre	0.000903395	Healthy Aged-matched Trained * Post up vs Healthy Aged-matched Trained * Pre	0.333426	0.116467	0.972828	0.986321	0.116467	Cancer Untrained * Post up vs Cancer Untrained * Pre	0.00287705	Cancer Untrained * Post up vs Cancer Untrained * Pre	0.0688482	0.224511	3.61496	1.90131	0.224511	Cancer Trained * Pre up vs Cancer Untrained * Pre	0.00545151	Cancer Trained * Pre up vs Cancer Untrained * Pre	0.00854707	0.304225	8.1463	2.85417	0.304225	Cancer Trained * Pre up vs Healthy Aged-matched Trained * Pre	0.00717783	Cancer Trained * Pre up vs Healthy Aged-matched Trained * Pre	0.0867539	-0.198487	3.17867	-1.78288	-0.198487	Cancer Trained * Post down vs Cancer Untrained * Post	-0.00450941	Cancer Trained * Post down vs Cancer Untrained * Post	0.736555	-0.0362607	0.115729	-0.34019	-0.0362607	Cancer Trained * Post down vs Healthy Aged-matched Trained * Post	-0.000809427	Cancer Trained * Post down vs Healthy Aged-matched Trained * Post	2.54764	0.394699	0.774636	1
91142	cg18026190	AMD1	0.0538618	6		ENST00000368876.1;ENST00000368882.3	TSS200;5'UTR	AMD1;AMD1				Island	chr6:111195383-111197576	NR_109768;NM_001634;NM_001287214;NM_001287216;NM_001287215	Body;Body;Body;Body;5'UTR	AMD1;AMD1;AMD1;AMD1;AMD1	0.0241711	-0.279022	5.75957	-2.39991	-0.279022	Cancer Trained * Post down vs Cancer Trained * Pre	-0.00434876	Cancer Trained * Post down vs Cancer Trained * Pre	0.0290581	0.245787	5.36307	2.31583	0.245787	Healthy Aged-matched Trained * Post up vs Healthy Aged-matched Trained * Pre	0.00339691	Healthy Aged-matched Trained * Post up vs Healthy Aged-matched Trained * Pre	0.602432	-0.0650609	0.278356	-0.527595	-0.0650609	Cancer Untrained * Post down vs Cancer Untrained * Pre	-0.000871716	Cancer Untrained * Post down vs Cancer Untrained * Pre	0.159837	0.178653	2.09885	1.44874	0.178653	Cancer Trained * Pre up vs Cancer Untrained * Pre	0.00295906	Cancer Trained * Pre up vs Cancer Untrained * Pre	0.00445056	0.347982	9.77275	3.12614	0.347982	Cancer Trained * Pre up vs Healthy Aged-matched Trained * Pre	0.00523042	Cancer Trained * Pre up vs Healthy Aged-matched Trained * Pre	0.763879	-0.0353078	0.0922263	-0.303688	-0.0353078	Cancer Trained * Post down vs Cancer Untrained * Post	-0.000517987	Cancer Trained * Post down vs Cancer Untrained * Post	0.124732	-0.176826	2.52346	-1.58854	-0.176826	Cancer Trained * Post down vs Healthy Aged-matched Trained * Post	-0.00251525	Cancer Trained * Post down vs Healthy Aged-matched Trained * Post	2.54756	0.430448	0.844824	1
174035	cg06100291	CLSPN	0.0538718	1		ENST00000373220.3;ENST00000544356.1;ENST00000251195.5	TSS1500;TSS1500;TSS1500	CLSPN;CLSPN;CLSPN		Promoter_Associated	1:36234283-36236028	S_Shore	chr1:36234924-36235800	NM_022111	TSS1500	CLSPN	0.0238926	-0.32283	5.78479	-2.40516	-0.32283	Cancer Trained * Post down vs Cancer Trained * Pre	-0.0068745	Cancer Trained * Post down vs Cancer Trained * Pre	0.485095	0.0868309	0.502192	0.708655	0.0868309	Healthy Aged-matched Trained * Post up vs Healthy Aged-matched Trained * Pre	0.00181562	Healthy Aged-matched Trained * Post up vs Healthy Aged-matched Trained * Pre	0.799758	-0.0364992	0.0657287	-0.256376	-0.0364992	Cancer Untrained * Post down vs Cancer Untrained * Pre	-0.000602673	Cancer Untrained * Post down vs Cancer Untrained * Pre	0.136488	0.219031	2.36699	1.5385	0.219031	Cancer Trained * Pre up vs Cancer Untrained * Pre	0.0048402	Cancer Trained * Pre up vs Cancer Untrained * Pre	0.00262656	0.429316	11.1605	3.34073	0.429316	Cancer Trained * Pre up vs Healthy Aged-matched Trained * Pre	0.00896155	Cancer Trained * Pre up vs Healthy Aged-matched Trained * Pre	0.620475	-0.0673001	0.251404	-0.501402	-0.0673001	Cancer Trained * Post down vs Cancer Untrained * Post	-0.00143163	Cancer Trained * Post down vs Cancer Untrained * Post	0.879668	0.0196551	0.0233926	0.152946	0.0196551	Cancer Trained * Post up vs Healthy Aged-matched Trained * Post	0.000271428	Cancer Trained * Post up vs Healthy Aged-matched Trained * Post	2.54742	0.573681	1.126	1
284409	cg26639569	KLHDC3	0.0540054	6		ENST00000244496.5;ENST00000394096.4	TSS1500;ExonBnd	RRP36;KLHDC3				N_Shore	chr6:42989178-42989510	NR_040101;NM_057161;NM_033112	Body;Body;TSS1500	KLHDC3;KLHDC3;RRP36	0.134851	0.295307	2.38781	1.54525	0.295307	Cancer Trained * Post up vs Cancer Trained * Pre	0.0373094	Cancer Trained * Post up vs Cancer Trained * Pre	0.933692	-0.0146616	0.00706315	-0.0840426	-0.0146616	Healthy Aged-matched Trained * Post down vs Healthy Aged-matched Trained * Pre	7.27177e-05	Healthy Aged-matched Trained * Post up vs Healthy Aged-matched Trained * Pre	0.745204	0.0666039	0.107969	0.328587	0.0666039	Cancer Untrained * Post up vs Cancer Untrained * Pre	0.00629232	Cancer Untrained * Post up vs Cancer Untrained * Pre	0.271086	-0.228127	1.26665	-1.12545	-0.228127	Cancer Trained * Pre down vs Cancer Untrained * Pre	-0.029471	Cancer Trained * Pre down vs Cancer Untrained * Pre	0.00563162	-0.554209	9.17464	-3.02897	-0.554209	Cancer Trained * Pre down vs Healthy Aged-matched Trained * Pre	-0.0669647	Cancer Trained * Pre down vs Healthy Aged-matched Trained * Pre	0.997621	0.000575542	9.07003e-06	0.00301165	0.000575542	Cancer Trained * Post up vs Cancer Untrained * Post	0.0015461	Cancer Trained * Post up vs Cancer Untrained * Post	0.193949	-0.24424	1.78188	-1.33487	-0.24424	Cancer Trained * Post down vs Healthy Aged-matched Trained * Post	-0.0297281	Cancer Trained * Post down vs Healthy Aged-matched Trained * Post	2.54558	1.1621	2.28258	1
660689	cg21083936		0.0540828	11								S_Shelf	chr11:2290104-2292932				0.0564561	0.277532	4.00069	2.00017	0.277532	Cancer Trained * Post up vs Cancer Trained * Pre	0.0210765	Cancer Trained * Post up vs Cancer Trained * Pre	0.345578	-0.12177	0.924211	-0.961359	-0.12177	Healthy Aged-matched Trained * Post down vs Healthy Aged-matched Trained * Pre	-0.00761759	Healthy Aged-matched Trained * Post down vs Healthy Aged-matched Trained * Pre	0.371742	-0.13386	0.827296	-0.909558	-0.13386	Cancer Untrained * Post down vs Cancer Untrained * Pre	-0.00932827	Cancer Untrained * Post down vs Cancer Untrained * Pre	0.004493	-0.459502	9.74838	-3.12224	-0.459502	Cancer Trained * Pre down vs Cancer Untrained * Pre	-0.0337337	Cancer Trained * Pre down vs Cancer Untrained * Pre	0.00619526	-0.397119	8.93594	-2.9893	-0.397119	Cancer Trained * Pre down vs Healthy Aged-matched Trained * Pre	-0.029226	Cancer Trained * Pre down vs Healthy Aged-matched Trained * Pre	0.731696	-0.0481102	0.120222	-0.34673	-0.0481102	Cancer Trained * Post down vs Cancer Untrained * Post	-0.00332893	Cancer Trained * Post down vs Cancer Untrained * Post	0.987023	0.00218239	0.000269875	0.0164279	0.00218239	Cancer Trained * Post up vs Healthy Aged-matched Trained * Post	-0.000531876	Cancer Trained * Post down vs Healthy Aged-matched Trained * Post	2.54451	0.612357	1.20329	1
278091	cg14145947	BRF1	0.0541328	14		ENST00000549655.1;ENST00000446501.2	1stExon;5'UTR	BRF1;BRF1						NM_001519;NM_145685	Body;Body	BRF1;BRF1	0.0208904	0.360294	6.07932	2.46563	0.360294	Cancer Trained * Post up vs Cancer Trained * Pre	0.0201211	Cancer Trained * Post up vs Cancer Trained * Pre	0.262064	-0.153062	1.31661	-1.14744	-0.153062	Healthy Aged-matched Trained * Post down vs Healthy Aged-matched Trained * Pre	-0.00732579	Healthy Aged-matched Trained * Post down vs Healthy Aged-matched Trained * Pre	0.603942	-0.0814306	0.276034	-0.525389	-0.0814306	Cancer Untrained * Post down vs Cancer Untrained * Pre	-0.00547204	Cancer Untrained * Post down vs Cancer Untrained * Pre	0.311907	-0.159966	1.06523	-1.0321	-0.159966	Cancer Trained * Pre down vs Cancer Untrained * Pre	-0.00935789	Cancer Trained * Pre down vs Cancer Untrained * Pre	0.00716112	-0.409746	8.57745	-2.92873	-0.409746	Cancer Trained * Pre down vs Healthy Aged-matched Trained * Pre	-0.0218179	Cancer Trained * Pre down vs Healthy Aged-matched Trained * Pre	0.0652644	0.281759	3.71787	1.92818	0.281759	Cancer Trained * Post up vs Cancer Untrained * Post	0.0162353	Cancer Trained * Post up vs Cancer Untrained * Post	0.465852	0.10361	0.548446	0.740571	0.10361	Cancer Trained * Post up vs Healthy Aged-matched Trained * Post	0.00562901	Cancer Trained * Post up vs Healthy Aged-matched Trained * Post	2.54382	0.678981	1.33457	1
407234	cg01099596	BRE	0.0541517	2					chr2:28303771-28303771					NM_199193;NM_199192;NM_004899;NM_199194;NM_199191;NM_001261840	Body;Body;Body;Body;Body;Body	BRE;BRE;BRE;BRE;BRE;BRE	0.490043	-0.166127	0.490793	-0.700566	-0.166127	Cancer Trained * Post down vs Cancer Trained * Pre	-0.0234551	Cancer Trained * Post down vs Cancer Trained * Pre	0.544932	0.132857	0.376677	0.61374	0.132857	Healthy Aged-matched Trained * Post up vs Healthy Aged-matched Trained * Pre	0.0200224	Healthy Aged-matched Trained * Post up vs Healthy Aged-matched Trained * Pre	0.630302	-0.12256	0.237446	-0.487285	-0.12256	Cancer Untrained * Post down vs Cancer Untrained * Pre	-0.0185048	Cancer Untrained * Post down vs Cancer Untrained * Pre	0.0746974	0.46781	3.45944	1.85996	0.46781	Cancer Trained * Pre up vs Cancer Untrained * Pre	0.0681887	Cancer Trained * Pre up vs Cancer Untrained * Pre	0.00724456	0.663826	8.549	2.92387	0.663826	Cancer Trained * Pre up vs Healthy Aged-matched Trained * Pre	0.0993509	Cancer Trained * Pre up vs Healthy Aged-matched Trained * Pre	0.0857297	0.424244	3.20073	1.78906	0.424244	Cancer Trained * Post up vs Cancer Untrained * Post	0.0632384	Cancer Trained * Post up vs Cancer Untrained * Post	0.120619	0.364842	2.58236	1.60697	0.364842	Cancer Trained * Post up vs Healthy Aged-matched Trained * Post	0.0558734	Cancer Trained * Post up vs Healthy Aged-matched Trained * Post	2.54357	1.78786	3.51448	1
245542	cg26640110	C16orf55	0.0541654	16		ENST00000567827.1;ENST00000566204.1;ENST00000457689.2;ENST00000565890.1	3'UTR;5'UTR;5'UTR;3'UTR	C16orf55;C16orf55;C16orf55;C16orf55				N_Shelf	chr16:89734985-89735189	NM_153025	Body	C16orf55	0.190103	0.397483	1.81408	1.34688	0.397483	Cancer Trained * Post up vs Cancer Trained * Pre	0.0417578	Cancer Trained * Post up vs Cancer Trained * Pre	0.565776	-0.156792	0.338728	-0.582004	-0.156792	Healthy Aged-matched Trained * Post down vs Healthy Aged-matched Trained * Pre	-0.0113115	Healthy Aged-matched Trained * Post down vs Healthy Aged-matched Trained * Pre	0.83703	-0.0650603	0.0432017	-0.20785	-0.0650603	Cancer Untrained * Post down vs Cancer Untrained * Pre	-0.00677861	Cancer Untrained * Post down vs Cancer Untrained * Pre	0.0267462	-0.73679	5.54059	-2.35385	-0.73679	Cancer Trained * Pre down vs Cancer Untrained * Pre	-0.0760194	Cancer Trained * Pre down vs Cancer Untrained * Pre	0.00381363	-0.901167	10.1723	-3.18941	-0.901167	Cancer Trained * Pre down vs Healthy Aged-matched Trained * Pre	-0.087016	Cancer Trained * Pre down vs Healthy Aged-matched Trained * Pre	0.361624	-0.274247	0.863586	-0.929293	-0.274247	Cancer Trained * Post down vs Cancer Untrained * Post	-0.0274829	Cancer Trained * Post down vs Cancer Untrained * Post	0.230987	-0.346892	1.5073	-1.22772	-0.346892	Cancer Trained * Post down vs Healthy Aged-matched Trained * Post	-0.0339467	Cancer Trained * Post down vs Healthy Aged-matched Trained * Post	2.54338	2.76885	5.44326	1
746898	cg15917087		0.0541837	9		ENST00000423824.1	TSS1500	RP11-326L24.4				S_Shore	chr9:135946586-135947050				0.265357	0.158668	1.29812	1.13935	0.158668	Cancer Trained * Post up vs Cancer Trained * Pre	0.00792885	Cancer Trained * Post up vs Cancer Trained * Pre	0.039623	-0.276005	4.71357	-2.17107	-0.276005	Healthy Aged-matched Trained * Post down vs Healthy Aged-matched Trained * Pre	-0.0108557	Healthy Aged-matched Trained * Post down vs Healthy Aged-matched Trained * Pre	0.802125	0.0374116	0.0641495	0.253277	0.0374116	Cancer Untrained * Post up vs Cancer Untrained * Pre	0.00144146	Cancer Untrained * Post up vs Cancer Untrained * Pre	0.175259	-0.206069	1.94628	-1.39509	-0.206069	Cancer Trained * Pre down vs Cancer Untrained * Pre	-0.0102768	Cancer Trained * Pre down vs Cancer Untrained * Pre	0.00201178	-0.459712	11.8876	-3.44784	-0.459712	Cancer Trained * Pre down vs Healthy Aged-matched Trained * Pre	-0.0200365	Cancer Trained * Pre down vs Healthy Aged-matched Trained * Pre	0.548012	-0.0848122	0.370895	-0.609011	-0.0848122	Cancer Trained * Post down vs Cancer Untrained * Post	-0.00378944	Cancer Trained * Post down vs Cancer Untrained * Post	0.852558	-0.0250386	0.0352648	-0.187789	-0.0250386	Cancer Trained * Post down vs Healthy Aged-matched Trained * Post	-0.00125192	Cancer Trained * Post down vs Healthy Aged-matched Trained * Post	2.54312	0.616515	1.21212	1
226023	cg15987025	BCYRN1	0.0542519	X										NR_001568	Body	BCYRN1	0.0969455	0.1678	2.97422	1.72459	0.1678	Cancer Trained * Post up vs Cancer Trained * Pre	0.0226919	Cancer Trained * Post up vs Cancer Trained * Pre	0.552432	-0.0534922	0.362705	-0.60225	-0.0534922	Healthy Aged-matched Trained * Post down vs Healthy Aged-matched Trained * Pre	-0.00749699	Healthy Aged-matched Trained * Post down vs Healthy Aged-matched Trained * Pre	0.778748	0.0293091	0.0806571	0.284002	0.0293091	Cancer Untrained * Post up vs Cancer Untrained * Pre	0.00359884	Cancer Untrained * Post up vs Cancer Untrained * Pre	0.78947	-0.0278514	0.0728337	-0.269877	-0.0278514	Cancer Trained * Pre down vs Cancer Untrained * Pre	-0.00402035	Cancer Trained * Pre down vs Cancer Untrained * Pre	0.0094837	-0.261771	7.89629	-2.81003	-0.261771	Cancer Trained * Pre down vs Healthy Aged-matched Trained * Pre	-0.0354386	Cancer Trained * Pre down vs Healthy Aged-matched Trained * Pre	0.266272	0.110639	1.29303	1.13712	0.110639	Cancer Trained * Post up vs Cancer Untrained * Post	0.0150727	Cancer Trained * Post up vs Cancer Untrained * Post	0.667631	-0.0404791	0.188817	-0.434531	-0.0404791	Cancer Trained * Post down vs Healthy Aged-matched Trained * Post	-0.00524971	Cancer Trained * Post down vs Healthy Aged-matched Trained * Post	2.54219	0.300834	0.591684	1
221902	cg03281512	MIR320E	0.0542567	19		ENST00000390179.2	TSS1500	MIR320E				N_Shore	chr19:47214063-47214304	NR_036157;NM_001079882;NM_016457;NM_001079880;NM_001079881	TSS1500;Body;Body;Body;Body	MIR320E;PRKD2;PRKD2;PRKD2;PRKD2	0.0526098	0.247352	4.14027	2.03477	0.247352	Cancer Trained * Post up vs Cancer Trained * Pre	0.0184815	Cancer Trained * Post up vs Cancer Trained * Pre	0.650927	-0.050822	0.20974	-0.457974	-0.050822	Healthy Aged-matched Trained * Post down vs Healthy Aged-matched Trained * Pre	-0.00302917	Healthy Aged-matched Trained * Post down vs Healthy Aged-matched Trained * Pre	0.898414	-0.016629	0.0166332	-0.12897	-0.016629	Cancer Untrained * Post down vs Cancer Untrained * Pre	-0.00132964	Cancer Untrained * Post down vs Cancer Untrained * Pre	0.298458	-0.136911	1.12751	-1.06184	-0.136911	Cancer Trained * Pre down vs Cancer Untrained * Pre	-0.0108203	Cancer Trained * Pre down vs Cancer Untrained * Pre	0.00527599	-0.35568	9.3391	-3.05599	-0.35568	Cancer Trained * Pre down vs Healthy Aged-matched Trained * Pre	-0.0250371	Cancer Trained * Pre down vs Healthy Aged-matched Trained * Pre	0.305884	0.127071	1.09266	1.04531	0.127071	Cancer Trained * Post up vs Cancer Untrained * Post	0.0089909	Cancer Trained * Post up vs Cancer Untrained * Post	0.625557	-0.0575059	0.244124	-0.494089	-0.0575059	Cancer Trained * Post down vs Healthy Aged-matched Trained * Post	-0.00352639	Cancer Trained * Post down vs Healthy Aged-matched Trained * Post	2.54212	0.46958	0.923598	1
477042	cg02101707	IPO9	0.0542569	1		ENST00000464348.1;ENST00000479374.1	5'UTR;5'UTR	IPO9;IPO9						NM_018085	Body	IPO9	0.101456	-0.355283	2.89152	-1.70045	-0.355283	Cancer Trained * Post down vs Cancer Trained * Pre	-0.028565	Cancer Trained * Post down vs Cancer Trained * Pre	0.479301	0.13698	0.515793	0.718187	0.13698	Healthy Aged-matched Trained * Post up vs Healthy Aged-matched Trained * Pre	0.00870878	Healthy Aged-matched Trained * Post up vs Healthy Aged-matched Trained * Pre	0.976731	0.00652877	0.000867936	0.0294607	0.00652877	Cancer Untrained * Post up vs Cancer Untrained * Pre	-0.000236514	Cancer Untrained * Post down vs Cancer Untrained * Pre	0.00987929	0.61887	7.79872	2.79262	0.61887	Cancer Trained * Pre up vs Cancer Untrained * Pre	0.0428343	Cancer Trained * Pre up vs Cancer Untrained * Pre	0.0081791	0.574671	8.25287	2.87278	0.574671	Cancer Trained * Pre up vs Healthy Aged-matched Trained * Pre	0.0407243	Cancer Trained * Pre up vs Healthy Aged-matched Trained * Pre	0.230027	0.257058	1.5137	1.23033	0.257058	Cancer Trained * Post up vs Cancer Untrained * Post	0.0145058	Cancer Trained * Post up vs Cancer Untrained * Post	0.683881	0.082408	0.169709	0.411958	0.082408	Cancer Trained * Post up vs Healthy Aged-matched Trained * Post	0.00345046	Cancer Trained * Post up vs Healthy Aged-matched Trained * Post	2.54212	1.38717	2.72837	1
567935	cg19673549		0.0543661	5						Unclassified_Cell_type_specific	5:54916620-54916690						0.0413871	0.210394	4.62419	2.15039	0.210394	Cancer Trained * Post up vs Cancer Trained * Pre	0.0148067	Cancer Trained * Post up vs Cancer Trained * Pre	0.993797	-0.000701308	6.16553e-05	-0.00785209	-0.000701308	Healthy Aged-matched Trained * Post down vs Healthy Aged-matched Trained * Pre	2.26696e-05	Healthy Aged-matched Trained * Post up vs Healthy Aged-matched Trained * Pre	0.896189	0.0136786	0.017374	0.13181	0.0136786	Cancer Untrained * Post up vs Cancer Untrained * Pre	0.000636533	Cancer Untrained * Post up vs Cancer Untrained * Pre	0.0128661	-0.278018	7.17736	-2.67906	-0.278018	Cancer Trained * Pre down vs Cancer Untrained * Pre	-0.0188442	Cancer Trained * Pre down vs Cancer Untrained * Pre	0.00940072	-0.263578	7.91732	-2.81377	-0.263578	Cancer Trained * Pre down vs Healthy Aged-matched Trained * Pre	-0.0179594	Cancer Trained * Pre down vs Healthy Aged-matched Trained * Pre	0.413849	-0.0813032	0.690535	-0.830985	-0.0813032	Cancer Trained * Post down vs Cancer Untrained * Post	-0.00467398	Cancer Trained * Post down vs Cancer Untrained * Post	0.580279	-0.0524833	0.313908	-0.560275	-0.0524833	Cancer Trained * Post down vs Healthy Aged-matched Trained * Post	-0.00317532	Cancer Trained * Post down vs Healthy Aged-matched Trained * Post	2.54063	0.304004	0.598286	1
586560	cg05399703	ACSBG1	0.0543747	15		ENST00000560124.1;ENST00000559707.1;ENST00000557935.1;ENST00000559713.1;ENST00000258873	TSS1500;TSS1500;TSS1500;TSS1500;TSS1500;5'UTR;3'UTR;3'UTR	ACSBG1;ACSBG1;ACSBG1;ACSBG1;ACSBG1;ACSBG1;ACSBG1;ACSBG1						NM_015162	TSS1500	ACSBG1	0.0597501	0.335113	3.88943	1.97216	0.335113	Cancer Trained * Post up vs Cancer Trained * Pre	0.0282359	Cancer Trained * Post up vs Cancer Trained * Pre	0.078705	-0.284362	3.36069	-1.83322	-0.284362	Healthy Aged-matched Trained * Post down vs Healthy Aged-matched Trained * Pre	-0.0218065	Healthy Aged-matched Trained * Post down vs Healthy Aged-matched Trained * Pre	0.0962174	0.31154	2.98799	1.72858	0.31154	Cancer Untrained * Post up vs Cancer Untrained * Pre	0.0257307	Cancer Untrained * Post up vs Cancer Untrained * Pre	0.993111	-0.00157173	7.6051e-05	-0.00872072	-0.00157173	Cancer Trained * Pre down vs Cancer Untrained * Pre	-0.00094234	Cancer Trained * Pre down vs Cancer Untrained * Pre	0.00804334	-0.468515	8.29351	-2.87985	-0.468515	Cancer Trained * Pre down vs Healthy Aged-matched Trained * Pre	-0.0387109	Cancer Trained * Pre down vs Healthy Aged-matched Trained * Pre	0.898016	0.022001	0.0167645	0.129478	0.022001	Cancer Trained * Post up vs Cancer Untrained * Post	0.00156277	Cancer Trained * Post up vs Cancer Untrained * Post	0.362324	0.15096	0.861029	0.927917	0.15096	Cancer Trained * Post up vs Healthy Aged-matched Trained * Post	0.0113315	Cancer Trained * Post up vs Healthy Aged-matched Trained * Post	2.54051	0.916911	1.80458	1
25736	cg21474842	SLC36A3	0.0543931	5		ENST00000423071.2	3'UTR	SLC36A3						NM_001145017;NM_181774	Body;Body	SLC36A3;SLC36A3	0.197368	0.160214	1.75389	1.32435	0.160214	Cancer Trained * Post up vs Cancer Trained * Pre	0.0133837	Cancer Trained * Post up vs Cancer Trained * Pre	0.356003	-0.103855	0.884382	-0.940416	-0.103855	Healthy Aged-matched Trained * Post down vs Healthy Aged-matched Trained * Pre	-0.00718266	Healthy Aged-matched Trained * Post down vs Healthy Aged-matched Trained * Pre	0.937259	-0.0102025	0.00632209	-0.0795116	-0.0102025	Cancer Untrained * Post down vs Cancer Untrained * Pre	-0.00030902	Cancer Untrained * Post down vs Cancer Untrained * Pre	0.151105	-0.190032	2.19331	-1.48098	-0.190032	Cancer Trained * Pre down vs Cancer Untrained * Pre	-0.0154794	Cancer Trained * Pre down vs Cancer Untrained * Pre	0.00252127	-0.388852	11.2709	-3.35722	-0.388852	Cancer Trained * Pre down vs Healthy Aged-matched Trained * Pre	-0.030203	Cancer Trained * Pre down vs Healthy Aged-matched Trained * Pre	0.872499	-0.019615	0.0262892	-0.16214	-0.019615	Cancer Trained * Post down vs Cancer Untrained * Post	-0.00178676	Cancer Trained * Post down vs Cancer Untrained * Post	0.291618	-0.124783	1.16065	-1.07733	-0.124783	Cancer Trained * Post down vs Healthy Aged-matched Trained * Post	-0.00963671	Cancer Trained * Post down vs Healthy Aged-matched Trained * Post	2.54026	0.464714	0.914699	1
60063	cg27462820	PRKAR1B	0.0544027	7		ENST00000340920.5	5'UTR	PRKAR1B						NM_001164759;NM_001164762;NM_001164758;NM_001164760;NM_001164761;NM_002735	Body;Body;Body;Body;Body;Body	PRKAR1B;PRKAR1B;PRKAR1B;PRKAR1B;PRKAR1B;PRKAR1B	0.014398	0.512616	6.91766	2.63014	0.512616	Cancer Trained * Post up vs Cancer Trained * Pre	0.00875146	Cancer Trained * Post up vs Cancer Trained * Pre	0.864442	0.030689	0.0297523	0.172489	0.030689	Healthy Aged-matched Trained * Post up vs Healthy Aged-matched Trained * Pre	0.00035429	Healthy Aged-matched Trained * Post up vs Healthy Aged-matched Trained * Pre	0.360885	0.192407	0.866293	0.930749	0.192407	Cancer Untrained * Post up vs Cancer Untrained * Pre	0.00233702	Cancer Untrained * Post up vs Cancer Untrained * Pre	0.146803	-0.309552	2.24228	-1.49743	-0.309552	Cancer Trained * Pre down vs Cancer Untrained * Pre	-0.00609514	Cancer Trained * Pre down vs Cancer Untrained * Pre	0.00854121	-0.532651	8.14796	-2.85446	-0.532651	Cancer Trained * Pre down vs Healthy Aged-matched Trained * Pre	-0.00883178	Cancer Trained * Pre down vs Healthy Aged-matched Trained * Pre	0.95683	0.0106565	0.00298956	0.0546769	0.0106565	Cancer Trained * Post up vs Cancer Untrained * Post	0.000319302	Cancer Trained * Post up vs Cancer Untrained * Post	0.787986	-0.0507241	0.0738909	-0.271829	-0.0507241	Cancer Trained * Post down vs Healthy Aged-matched Trained * Post	-0.000434607	Cancer Trained * Post down vs Healthy Aged-matched Trained * Post	2.54013	1.20612	2.37414	1
318987	cg04526324	MMEL1	0.0544992	1		ENST00000288709.6;ENST00000378412.3;ENST00000378411.4;ENST00000511099.1;ENST00000427302	5'UTR;5'UTR;5'UTR;3'UTR;TSS1500	MMEL1;MMEL1;MMEL1;MMEL1;RP13-436F16.1				S_Shore	chr1:2559892-2561055	NM_033467	5'UTR	MMEL1	0.0464397	0.193351	4.3901	2.09526	0.193351	Cancer Trained * Post up vs Cancer Trained * Pre	0.0290413	Cancer Trained * Post up vs Cancer Trained * Pre	0.100643	-0.143607	2.90612	-1.70473	-0.143607	Healthy Aged-matched Trained * Post down vs Healthy Aged-matched Trained * Pre	-0.0219044	Healthy Aged-matched Trained * Post down vs Healthy Aged-matched Trained * Pre	0.31115	-0.101181	1.06864	-1.03375	-0.101181	Cancer Untrained * Post down vs Cancer Untrained * Pre	-0.0153665	Cancer Untrained * Post down vs Cancer Untrained * Pre	0.275401	-0.109146	1.24351	-1.11513	-0.109146	Cancer Trained * Pre down vs Cancer Untrained * Pre	-0.0166615	Cancer Trained * Pre down vs Cancer Untrained * Pre	0.00812646	-0.254055	8.26854	-2.87551	-0.254055	Cancer Trained * Pre down vs Healthy Aged-matched Trained * Pre	-0.0379396	Cancer Trained * Pre down vs Healthy Aged-matched Trained * Pre	0.0554582	0.185386	4.03585	2.00894	0.185386	Cancer Trained * Post up vs Cancer Untrained * Post	0.0277464	Cancer Trained * Post up vs Cancer Untrained * Post	0.357059	0.0829017	0.880438	0.938317	0.0829017	Cancer Trained * Post up vs Healthy Aged-matched Trained * Post	0.0130062	Cancer Trained * Post up vs Healthy Aged-matched Trained * Post	2.53881	0.270244	0.532227	1
628964	cg03038685	BDH1	0.0545491	3	RDMR	ENST00000476764.1;ENST00000468710.1;ENST00000492681.1;ENST00000445160.2;ENST00000432819	3'UTR;3'UTR;3'UTR;5'UTR;5'UTR;5'UTR;5'UTR;5'UTR;5'UTR;5'UTR	BDH1;BDH1;BDH1;BDH1;BDH1;BDH1;BDH1;BDH1;BDH1;BDH1		Promoter_Associated	3:197281440-197282050	N_Shore	chr3:197281605-197283128	NM_004051;NM_203314;NM_203315	5'UTR;5'UTR;5'UTR	BDH1;BDH1;BDH1	0.0232727	-0.333293	5.84211	-2.41705	-0.333293	Cancer Trained * Post down vs Cancer Trained * Pre	-0.0136686	Cancer Trained * Post down vs Cancer Trained * Pre	0.682224	0.052145	0.171603	0.414249	0.052145	Healthy Aged-matched Trained * Post up vs Healthy Aged-matched Trained * Pre	0.00147528	Healthy Aged-matched Trained * Post up vs Healthy Aged-matched Trained * Pre	0.871627	-0.0238779	0.0266537	-0.16326	-0.0238779	Cancer Untrained * Post down vs Cancer Untrained * Pre	-0.00073156	Cancer Untrained * Post down vs Cancer Untrained * Pre	0.319599	0.148523	1.03122	1.01549	0.148523	Cancer Trained * Pre up vs Cancer Untrained * Pre	0.00631846	Cancer Trained * Pre up vs Cancer Untrained * Pre	0.00586093	0.397703	9.07451	3.01239	0.397703	Cancer Trained * Pre up vs Healthy Aged-matched Trained * Pre	0.0154139	Cancer Trained * Pre up vs Healthy Aged-matched Trained * Pre	0.254304	-0.160892	1.3614	-1.16679	-0.160892	Cancer Trained * Post down vs Cancer Untrained * Post	-0.00661859	Cancer Trained * Post down vs Cancer Untrained * Post	0.926725	0.0122647	0.00863014	0.0928985	0.0122647	Cancer Trained * Post up vs Healthy Aged-matched Trained * Post	0.000269972	Cancer Trained * Post up vs Healthy Aged-matched Trained * Post	2.53813	0.603262	1.1884	1
251959	cg24666755	RBFOX3	0.0545916	17		ENST00000415831.1;ENST00000453134.2	5'UTR;5'UTR	RBFOX3;RBFOX3						NM_001082575	5'UTR	RBFOX3	0.232571	0.207608	1.4968	1.22344	0.207608	Cancer Trained * Post up vs Cancer Trained * Pre	0.0185988	Cancer Trained * Post up vs Cancer Trained * Pre	0.342659	-0.149842	0.935669	-0.9673	-0.149842	Healthy Aged-matched Trained * Post down vs Healthy Aged-matched Trained * Pre	-0.0109614	Healthy Aged-matched Trained * Post down vs Healthy Aged-matched Trained * Pre	0.232187	0.220388	1.49934	1.22447	0.220388	Cancer Untrained * Post up vs Cancer Untrained * Pre	0.0182623	Cancer Untrained * Post up vs Cancer Untrained * Pre	0.954775	0.0103101	0.00328134	0.057283	0.0103101	Cancer Trained * Pre up vs Cancer Untrained * Pre	0.000252381	Cancer Trained * Pre up vs Cancer Untrained * Pre	0.00721207	-0.475342	8.56003	-2.92575	-0.475342	Cancer Trained * Pre down vs Healthy Aged-matched Trained * Pre	-0.0390998	Cancer Trained * Pre down vs Healthy Aged-matched Trained * Pre	0.988503	-0.00246992	0.000211856	-0.0145553	-0.00246992	Cancer Trained * Post down vs Cancer Untrained * Post	0.000588822	Cancer Trained * Post up vs Cancer Untrained * Post	0.474804	-0.117892	0.52654	-0.72563	-0.117892	Cancer Trained * Post down vs Healthy Aged-matched Trained * Post	-0.00953965	Cancer Trained * Post down vs Healthy Aged-matched Trained * Post	2.53755	0.913376	1.79972	1
534884	cg15700489	RNU11	0.0546148	1		ENST00000420776.1;ENST00000427804.1;ENST00000387069.1	5'UTR;5'UTR;TSS200	RP11-442N24__B.1;RP11-442N24__B.1;RNU11		Promoter_Associated	1:28974412-28975669			NR_004407	TSS200	RNU11	0.318544	-0.121682	1.03582	-1.01775	-0.121682	Cancer Trained * Post down vs Cancer Trained * Pre	-0.00349209	Cancer Trained * Post down vs Cancer Trained * Pre	0.00528047	0.333499	9.33696	3.05564	0.333499	Healthy Aged-matched Trained * Post up vs Healthy Aged-matched Trained * Pre	0.00886708	Healthy Aged-matched Trained * Post up vs Healthy Aged-matched Trained * Pre	0.662188	0.0560686	0.195489	0.442142	0.0560686	Cancer Untrained * Post up vs Cancer Untrained * Pre	0.00151078	Cancer Untrained * Post up vs Cancer Untrained * Pre	0.296242	0.135287	1.13813	1.06683	0.135287	Cancer Trained * Pre up vs Cancer Untrained * Pre	0.00376819	Cancer Trained * Pre up vs Cancer Untrained * Pre	0.00603847	0.343405	8.99988	2.99998	0.343405	Cancer Trained * Pre up vs Healthy Aged-matched Trained * Pre	0.00897267	Cancer Trained * Pre up vs Healthy Aged-matched Trained * Pre	0.725442	-0.0424636	0.126145	-0.355169	-0.0424636	Cancer Trained * Post down vs Cancer Untrained * Post	-0.00123468	Cancer Trained * Post down vs Cancer Untrained * Post	0.338186	-0.111776	0.953495	-0.976471	-0.111776	Cancer Trained * Post down vs Healthy Aged-matched Trained * Post	-0.0033865	Cancer Trained * Post down vs Healthy Aged-matched Trained * Post	2.53723	0.453351	0.893396	1
142103	cg01526911	ZSWIM6	0.0546167	5					chr5:60751661-60751661					NM_020928	Body	ZSWIM6	0.0135948	-0.731197	7.04981	-2.65515	-0.731197	Cancer Trained * Post down vs Cancer Trained * Pre	-0.0439502	Cancer Trained * Post down vs Cancer Trained * Pre	0.674413	0.106863	0.180696	0.425083	0.106863	Healthy Aged-matched Trained * Post up vs Healthy Aged-matched Trained * Pre	0.0103669	Healthy Aged-matched Trained * Post up vs Healthy Aged-matched Trained * Pre	0.872331	0.0474229	0.0263592	0.162355	0.0474229	Cancer Untrained * Post up vs Cancer Untrained * Pre	0.00259457	Cancer Untrained * Post up vs Cancer Untrained * Pre	0.0268354	0.687099	5.53344	2.35233	0.687099	Cancer Trained * Pre up vs Cancer Untrained * Pre	0.0395739	Cancer Trained * Pre up vs Cancer Untrained * Pre	0.00355762	0.848407	10.354	3.21776	0.848407	Cancer Trained * Pre up vs Healthy Aged-matched Trained * Pre	0.0546789	Cancer Trained * Pre up vs Healthy Aged-matched Trained * Pre	0.742408	-0.0915207	0.110445	-0.332333	-0.0915207	Cancer Trained * Post down vs Cancer Untrained * Post	-0.00697083	Cancer Trained * Post down vs Cancer Untrained * Post	0.969008	0.0103472	0.00154009	0.039244	0.0103472	Cancer Trained * Post up vs Healthy Aged-matched Trained * Post	0.00036182	Cancer Trained * Post up vs Healthy Aged-matched Trained * Post	2.53721	2.40523	4.73992	1
758688	cg05227018	SPTLC3	0.0546305	20		ENST00000476791.1	5'UTR	SPTLC3						NM_018327	Body	SPTLC3	0.0237866	0.478361	5.79447	2.40717	0.478361	Cancer Trained * Post up vs Cancer Trained * Pre	0.0395838	Cancer Trained * Post up vs Cancer Trained * Pre	0.939512	0.0139049	0.00587518	0.0766497	0.0139049	Healthy Aged-matched Trained * Post up vs Healthy Aged-matched Trained * Pre	-0.000324041	Healthy Aged-matched Trained * Post down vs Healthy Aged-matched Trained * Pre	0.467338	-0.155571	0.544763	-0.738081	-0.155571	Cancer Untrained * Post down vs Cancer Untrained * Pre	-0.0133678	Cancer Untrained * Post down vs Cancer Untrained * Pre	0.0421982	-0.451307	4.58452	-2.14115	-0.451307	Cancer Trained * Pre down vs Cancer Untrained * Pre	-0.0393486	Cancer Trained * Pre down vs Cancer Untrained * Pre	0.00645459	-0.5655	8.83398	-2.9722	-0.5655	Cancer Trained * Pre down vs Healthy Aged-matched Trained * Pre	-0.0470469	Cancer Trained * Pre down vs Healthy Aged-matched Trained * Pre	0.366882	0.182625	0.844545	0.918991	0.182625	Cancer Trained * Post up vs Cancer Untrained * Post	0.013603	Cancer Trained * Post up vs Cancer Untrained * Post	0.600053	-0.101044	0.282042	-0.531076	-0.101044	Cancer Trained * Post down vs Healthy Aged-matched Trained * Post	-0.00713905	Cancer Trained * Post down vs Healthy Aged-matched Trained * Post	2.53702	1.25237	2.46818	1
465518	cg00755520	ADGRA3	0.0546332	4		ENST00000282943.5	3'UTR	GPR125						NM_145290	Body	ADGRA3	0.0657691	-0.493323	3.703	-1.92432	-0.493323	Cancer Trained * Post down vs Cancer Trained * Pre	-0.0242064	Cancer Trained * Post down vs Cancer Trained * Pre	0.653063	0.106473	0.206991	0.454962	0.106473	Healthy Aged-matched Trained * Post up vs Healthy Aged-matched Trained * Pre	0.00922002	Healthy Aged-matched Trained * Post up vs Healthy Aged-matched Trained * Pre	0.563838	0.15905	0.342142	0.584929	0.15905	Cancer Untrained * Post up vs Cancer Untrained * Pre	0.0131187	Cancer Untrained * Post up vs Cancer Untrained * Pre	0.00602161	0.816053	9.00687	3.00114	0.816053	Cancer Trained * Pre up vs Cancer Untrained * Pre	0.0494041	Cancer Trained * Pre up vs Cancer Untrained * Pre	0.00667046	0.726149	8.75246	2.95846	0.726149	Cancer Trained * Pre up vs Healthy Aged-matched Trained * Pre	0.0419837	Cancer Trained * Pre up vs Healthy Aged-matched Trained * Pre	0.528977	0.163679	0.407638	0.638465	0.163679	Cancer Trained * Post up vs Cancer Untrained * Post	0.012079	Cancer Trained * Post up vs Cancer Untrained * Post	0.611226	0.126353	0.265001	0.514783	0.126353	Cancer Trained * Post up vs Healthy Aged-matched Trained * Post	0.00855726	Cancer Trained * Post up vs Healthy Aged-matched Trained * Post	2.53698	2.08419	4.10762	1
8955	cg13220917		0.0546446	2						Unclassified	2:242480216-242481483	N_Shore	chr2:242480444-242481818				0.0762191	-0.346227	3.42124	-1.84966	-0.346227	Cancer Trained * Post down vs Cancer Trained * Pre	-0.0458563	Cancer Trained * Post down vs Cancer Trained * Pre	0.798115	-0.0441762	0.0668373	-0.258529	-0.0441762	Healthy Aged-matched Trained * Post down vs Healthy Aged-matched Trained * Pre	-0.00750927	Healthy Aged-matched Trained * Post down vs Healthy Aged-matched Trained * Pre	0.671111	-0.0853076	0.184622	-0.429677	-0.0853076	Cancer Untrained * Post down vs Cancer Untrained * Pre	-0.00906539	Cancer Untrained * Post down vs Cancer Untrained * Pre	0.0393126	0.431782	4.72975	2.1748	0.431782	Cancer Trained * Pre up vs Cancer Untrained * Pre	0.0569859	Cancer Trained * Pre up vs Cancer Untrained * Pre	0.00840478	0.512785	8.1869	2.86128	0.512785	Cancer Trained * Pre up vs Healthy Aged-matched Trained * Pre	0.0650311	Cancer Trained * Pre up vs Healthy Aged-matched Trained * Pre	0.370065	0.170863	0.833211	0.912804	0.170863	Cancer Trained * Post up vs Cancer Untrained * Post	0.020195	Cancer Trained * Post up vs Cancer Untrained * Post	0.250725	0.210733	1.38266	1.17587	0.210733	Cancer Trained * Post up vs Healthy Aged-matched Trained * Post	0.0266841	Cancer Trained * Post up vs Healthy Aged-matched Trained * Post	2.53683	1.11107	2.18987	1
344145	cg25256661	DVL2	0.0546627	17		ENST00000574143.1;ENST00000572285.1;ENST00000575756.1;ENST00000576949.1;ENST00000575458	TSS1500;TSS1500;TSS1500;TSS200;TSS1500;TSS200	DVL2;DVL2;DVL2;DVL2;DVL2;DVL2		Promoter_Associated	17:7137218-7138241	Island	chr17:7137358-7138133	NM_004422	TSS200	DVL2	0.0512223	-0.378003	4.19347	-2.0478	-0.378003	Cancer Trained * Post down vs Cancer Trained * Pre	-0.0132835	Cancer Trained * Post down vs Cancer Trained * Pre	0.6186	0.0849454	0.254124	0.504107	0.0849454	Healthy Aged-matched Trained * Post up vs Healthy Aged-matched Trained * Pre	0.00266107	Healthy Aged-matched Trained * Post up vs Healthy Aged-matched Trained * Pre	0.436492	0.154831	0.625384	0.790812	0.154831	Cancer Untrained * Post up vs Cancer Untrained * Pre	0.00573067	Cancer Untrained * Post up vs Cancer Untrained * Pre	0.0543858	0.395201	4.07444	2.01852	0.395201	Cancer Trained * Pre up vs Cancer Untrained * Pre	0.0145823	Cancer Trained * Pre up vs Cancer Untrained * Pre	0.00353296	0.569179	10.3722	3.22059	0.569179	Cancer Trained * Pre up vs Healthy Aged-matched Trained * Pre	0.0201113	Cancer Trained * Pre up vs Healthy Aged-matched Trained * Pre	0.462856	-0.137632	0.555935	-0.745611	-0.137632	Cancer Trained * Post down vs Cancer Untrained * Post	-0.00443186	Cancer Trained * Post down vs Cancer Untrained * Post	0.553192	0.106231	0.361308	0.601089	0.106231	Cancer Trained * Post up vs Healthy Aged-matched Trained * Post	0.00416674	Cancer Trained * Post up vs Healthy Aged-matched Trained * Post	2.53658	1.08038	2.12959	1
42309	cg19083459	PTHLH	0.054738	12	DMR	ENST00000538310.1;ENST00000539239.1;ENST00000538113.1	1stExon;1stExon;5'UTR	PTHLH;PTHLH;RP11-993B23.3		Unclassified	12:28121701-28123492	N_Shore	chr12:28123023-28123773	NM_198964;NM_198965;NM_198966;NM_002820	Body;Body;Body;Body	PTHLH;PTHLH;PTHLH;PTHLH	0.0487991	-0.151116	4.29039	-2.07133	-0.151116	Cancer Trained * Post down vs Cancer Trained * Pre	-0.00347451	Cancer Trained * Post down vs Cancer Trained * Pre	0.573411	0.037997	0.325504	0.570529	0.037997	Healthy Aged-matched Trained * Post up vs Healthy Aged-matched Trained * Pre	0.0008065	Healthy Aged-matched Trained * Post up vs Healthy Aged-matched Trained * Pre	0.128856	-0.121533	2.46666	-1.57056	-0.121533	Cancer Untrained * Post down vs Cancer Untrained * Pre	-0.00255501	Cancer Untrained * Post down vs Cancer Untrained * Pre	0.211939	0.0991283	1.64104	1.28103	0.0991283	Cancer Trained * Pre up vs Cancer Untrained * Pre	0.00231667	Cancer Trained * Pre up vs Cancer Untrained * Pre	0.00662783	0.206836	8.76833	2.96114	0.206836	Cancer Trained * Pre up vs Healthy Aged-matched Trained * Pre	0.00459949	Cancer Trained * Pre up vs Healthy Aged-matched Trained * Pre	0.349593	0.069545	0.908673	0.953243	0.069545	Cancer Trained * Post up vs Cancer Untrained * Post	0.00139717	Cancer Trained * Post up vs Cancer Untrained * Post	0.80178	0.017723	0.0643784	0.253729	0.017723	Cancer Trained * Post up vs Healthy Aged-matched Trained * Post	0.000318474	Cancer Trained * Post up vs Healthy Aged-matched Trained * Post	2.53556	0.168697	0.332663	1
373635	cg04288484	TRIM71	0.054806	3										NM_001039111	Body	TRIM71	0.115769	0.262026	2.6549	1.62939	0.262026	Cancer Trained * Post up vs Cancer Trained * Pre	0.0255976	Cancer Trained * Post up vs Cancer Trained * Pre	0.0996124	-0.25106	2.9248	-1.7102	-0.25106	Healthy Aged-matched Trained * Post down vs Healthy Aged-matched Trained * Pre	-0.0220066	Healthy Aged-matched Trained * Post down vs Healthy Aged-matched Trained * Pre	0.536699	-0.106852	0.392439	-0.626449	-0.106852	Cancer Untrained * Post down vs Cancer Untrained * Pre	-0.00939142	Cancer Untrained * Post down vs Cancer Untrained * Pre	0.647682	-0.0788974	0.21396	-0.462558	-0.0788974	Cancer Trained * Pre down vs Cancer Untrained * Pre	-0.006346	Cancer Trained * Pre down vs Cancer Untrained * Pre	0.00997288	-0.42935	7.77626	-2.7886	-0.42935	Cancer Trained * Pre down vs Healthy Aged-matched Trained * Pre	-0.0406635	Cancer Trained * Pre down vs Healthy Aged-matched Trained * Pre	0.0834207	0.289981	3.2516	1.80322	0.289981	Cancer Trained * Post up vs Cancer Untrained * Post	0.028643	Cancer Trained * Post up vs Cancer Untrained * Post	0.591356	0.0837361	0.295783	0.543859	0.0837361	Cancer Trained * Post up vs Healthy Aged-matched Trained * Post	0.00694071	Cancer Trained * Post up vs Healthy Aged-matched Trained * Post	2.53463	0.819345	1.6163	1
93232	cg09786608	PDE5A	0.0548211	4		ENST00000264805.5;ENST00000394439.1;ENST00000420633.1;ENST00000354960.3;ENST00000354960	TSS1500;TSS1500;TSS1500;1stExon;5'UTR	PDE5A;PDE5A;PDE5A;PDE5A;PDE5A		Promoter_Associated	4:120549452-120550601	Island	chr4:120548203-120550250	NM_001083;NM_033437	TSS200;TSS1500	PDE5A;PDE5A	0.039995	-0.260282	4.69436	-2.16665	-0.260282	Cancer Trained * Post down vs Cancer Trained * Pre	-0.00397773	Cancer Trained * Post down vs Cancer Trained * Pre	0.120083	0.176495	2.59021	1.60941	0.176495	Healthy Aged-matched Trained * Post up vs Healthy Aged-matched Trained * Pre	0.0026583	Healthy Aged-matched Trained * Post up vs Healthy Aged-matched Trained * Pre	0.84163	0.0257255	0.0407628	0.201898	0.0257255	Cancer Untrained * Post up vs Cancer Untrained * Pre	0.000569108	Cancer Untrained * Post up vs Cancer Untrained * Pre	0.476158	0.0921725	0.523285	0.723385	0.0921725	Cancer Trained * Pre up vs Cancer Untrained * Pre	0.00159184	Cancer Trained * Pre up vs Cancer Untrained * Pre	0.00543682	0.350061	9.26327	3.04356	0.350061	Cancer Trained * Pre up vs Healthy Aged-matched Trained * Pre	0.00525033	Cancer Trained * Pre up vs Healthy Aged-matched Trained * Pre	0.119183	-0.193835	2.60347	-1.61353	-0.193835	Cancer Trained * Post down vs Cancer Untrained * Post	-0.00295499	Cancer Trained * Post down vs Cancer Untrained * Post	0.457928	-0.0867158	0.568425	-0.75394	-0.0867158	Cancer Trained * Post down vs Healthy Aged-matched Trained * Post	-0.0013857	Cancer Trained * Post down vs Healthy Aged-matched Trained * Post	2.53443	0.457195	0.901969	1
460162	cg05438719		0.0548395	16						Unclassified_Cell_type_specific	16:81476213-81476582	N_Shore	chr16:81477777-81477999				0.404639	0.112131	0.718624	0.847717	0.112131	Cancer Trained * Post up vs Cancer Trained * Pre	0.015231	Cancer Trained * Post up vs Cancer Trained * Pre	0.321563	-0.122113	1.02272	-1.0113	-0.122113	Healthy Aged-matched Trained * Post down vs Healthy Aged-matched Trained * Pre	-0.0177245	Healthy Aged-matched Trained * Post down vs Healthy Aged-matched Trained * Pre	0.794935	0.0368562	0.0690113	0.2627	0.0368562	Cancer Untrained * Post up vs Cancer Untrained * Pre	0.00518436	Cancer Untrained * Post up vs Cancer Untrained * Pre	0.224983	-0.174552	1.54792	-1.24415	-0.174552	Cancer Trained * Pre down vs Cancer Untrained * Pre	-0.0254786	Cancer Trained * Pre down vs Cancer Untrained * Pre	0.00330391	-0.411318	10.5486	-3.24786	-0.411318	Cancer Trained * Pre down vs Healthy Aged-matched Trained * Pre	-0.0575005	Cancer Trained * Pre down vs Healthy Aged-matched Trained * Pre	0.459935	-0.0992772	0.563313	-0.750542	-0.0992772	Cancer Trained * Post down vs Cancer Untrained * Post	-0.015432	Cancer Trained * Post down vs Cancer Untrained * Post	0.174331	-0.177074	1.955	-1.39821	-0.177074	Cancer Trained * Post down vs Healthy Aged-matched Trained * Post	-0.024545	Cancer Trained * Post down vs Healthy Aged-matched Trained * Post	2.53418	0.554239	1.09353	1
218056	cg00169122	ANKRD11	0.0548758	16		ENST00000567166.1;ENST00000562816.1;ENST00000378330.2;ENST00000378332.2;ENST00000301030	TSS1500;3'UTR;5'UTR;5'UTR;5'UTR;3'UTR;3'UTR	RP1-168P16.1;ANKRD11;ANKRD11;ANKRD11;ANKRD11;ANKRD11;ANKRD11	chr16:89488709-89488709	Promoter_Associated_Cell_type_specific	16:89488834-89489682	S_Shore	chr16:89487760-89488158	NM_013275	5'UTR	ANKRD11	0.787885	-0.0440835	0.0739631	-0.271962	-0.0440835	Cancer Trained * Post down vs Cancer Trained * Pre	-0.00747129	Cancer Trained * Post down vs Cancer Trained * Pre	0.42118	0.121016	0.668847	0.817831	0.121016	Healthy Aged-matched Trained * Post up vs Healthy Aged-matched Trained * Pre	0.0204639	Healthy Aged-matched Trained * Post up vs Healthy Aged-matched Trained * Pre	0.515135	0.113514	0.435922	0.660244	0.113514	Cancer Untrained * Post up vs Cancer Untrained * Pre	0.0195951	Cancer Untrained * Post up vs Cancer Untrained * Pre	0.0367247	0.379431	4.87052	2.20693	0.379431	Cancer Trained * Pre up vs Cancer Untrained * Pre	0.064854	Cancer Trained * Pre up vs Cancer Untrained * Pre	0.0091652	0.438354	7.97815	2.82456	0.438354	Cancer Trained * Pre up vs Healthy Aged-matched Trained * Pre	0.0750403	Cancer Trained * Pre up vs Healthy Aged-matched Trained * Pre	0.183316	0.221833	1.87291	1.36854	0.221833	Cancer Trained * Post up vs Cancer Untrained * Post	0.0377876	Cancer Trained * Post up vs Cancer Untrained * Post	0.0905129	0.273255	3.10019	1.76074	0.273255	Cancer Trained * Post up vs Healthy Aged-matched Trained * Post	0.0471052	Cancer Trained * Post up vs Healthy Aged-matched Trained * Post	2.53369	0.832148	1.64217	1
439694	cg10102474	SEC22A	0.0549282	3		ENST00000477063.1;ENST00000466950.1;ENST00000492595.1;ENST00000473494.2;ENST00000481965	TSS1500;TSS1500;TSS1500;TSS1500;TSS1500;TSS1500;TSS1500;TSS1500;TSS1500	SEC22A;SEC22A;SEC22A;SEC22A;SEC22A;SEC22A;SEC22A;SEC22A;SEC22A		Promoter_Associated	3:122919962-122921679	N_Shore	chr3:122920703-122921114	NM_012430	TSS1500	SEC22A	0.527115	0.141839	0.411364	0.641376	0.141839	Cancer Trained * Post up vs Cancer Trained * Pre	0.00994564	Cancer Trained * Post up vs Cancer Trained * Pre	0.124369	-0.321018	2.52857	-1.59015	-0.321018	Healthy Aged-matched Trained * Post down vs Healthy Aged-matched Trained * Pre	-0.0205423	Healthy Aged-matched Trained * Post down vs Healthy Aged-matched Trained * Pre	0.273377	0.2627	1.2543	1.11996	0.2627	Cancer Untrained * Post up vs Cancer Untrained * Pre	0.0172999	Cancer Untrained * Post up vs Cancer Untrained * Pre	0.754597	-0.0741306	0.09988	-0.316038	-0.0741306	Cancer Trained * Pre down vs Cancer Untrained * Pre	-0.00563182	Cancer Trained * Pre down vs Cancer Untrained * Pre	0.00466919	-0.657731	9.64983	-3.10642	-0.657731	Cancer Trained * Pre down vs Healthy Aged-matched Trained * Pre	-0.045251	Cancer Trained * Pre down vs Healthy Aged-matched Trained * Pre	0.386325	-0.194991	0.777439	-0.881725	-0.194991	Cancer Trained * Post down vs Cancer Untrained * Post	-0.0129861	Cancer Trained * Post down vs Cancer Untrained * Post	0.366173	-0.194874	0.847091	-0.920376	-0.194874	Cancer Trained * Post down vs Healthy Aged-matched Trained * Post	-0.0147631	Cancer Trained * Post down vs Healthy Aged-matched Trained * Post	2.53298	1.54848	3.05664	1
142686	cg09856470	WDR37	0.0549912	10										NM_014023	Body	WDR37	0.053741	0.260039	4.09806	2.02437	0.260039	Cancer Trained * Post up vs Cancer Trained * Pre	0.0170565	Cancer Trained * Post up vs Cancer Trained * Pre	0.906198	0.0139585	0.0141696	0.119036	0.0139585	Healthy Aged-matched Trained * Post up vs Healthy Aged-matched Trained * Pre	0.00168643	Healthy Aged-matched Trained * Post up vs Healthy Aged-matched Trained * Pre	0.728473	0.0478328	0.123254	0.351076	0.0478328	Cancer Untrained * Post up vs Cancer Untrained * Pre	0.0030197	Cancer Untrained * Post up vs Cancer Untrained * Pre	0.426016	-0.110255	0.654858	-0.809233	-0.110255	Cancer Trained * Pre down vs Cancer Untrained * Pre	-0.00795349	Cancer Trained * Pre down vs Cancer Untrained * Pre	0.00985566	-0.343578	7.80443	-2.79364	-0.343578	Cancer Trained * Pre down vs Healthy Aged-matched Trained * Pre	-0.0208524	Cancer Trained * Pre down vs Healthy Aged-matched Trained * Pre	0.434854	0.101951	0.629918	0.793674	0.101951	Cancer Trained * Post up vs Cancer Untrained * Post	0.00608333	Cancer Trained * Post up vs Cancer Untrained * Post	0.43538	-0.0974976	0.62846	-0.792755	-0.0974976	Cancer Trained * Post down vs Healthy Aged-matched Trained * Post	-0.0054823	Cancer Trained * Post down vs Healthy Aged-matched Trained * Post	2.53213	0.522268	1.03128	1
284646	cg06051582	PPARGC1B	0.0550576	5		ENST00000461780.1	5'UTR	PPARGC1B				Island	chr5:149109570-149111750	NM_133263	Body	PPARGC1B	0.0389802	-0.384929	4.74724	-2.17882	-0.384929	Cancer Trained * Post down vs Cancer Trained * Pre	-0.0109238	Cancer Trained * Post down vs Cancer Trained * Pre	0.229242	0.198766	1.51896	1.23246	0.198766	Healthy Aged-matched Trained * Post up vs Healthy Aged-matched Trained * Pre	0.00536269	Healthy Aged-matched Trained * Post up vs Healthy Aged-matched Trained * Pre	0.1171	-0.304156	2.63464	-1.62316	-0.304156	Cancer Untrained * Post down vs Cancer Untrained * Pre	-0.00789862	Cancer Untrained * Post down vs Cancer Untrained * Pre	0.259187	0.216348	1.33301	1.15456	0.216348	Cancer Trained * Pre up vs Cancer Untrained * Pre	0.00695966	Cancer Trained * Pre up vs Cancer Untrained * Pre	0.00588571	0.509242	9.06394	3.01064	0.509242	Cancer Trained * Pre up vs Healthy Aged-matched Trained * Pre	0.014314	Cancer Trained * Pre up vs Healthy Aged-matched Trained * Pre	0.450032	0.135575	0.5889	0.767398	0.135575	Cancer Trained * Post up vs Cancer Untrained * Post	0.00393442	Cancer Trained * Post up vs Cancer Untrained * Post	0.663597	-0.0744534	0.193748	-0.440168	-0.0744534	Cancer Trained * Post down vs Healthy Aged-matched Trained * Post	-0.00197255	Cancer Trained * Post down vs Healthy Aged-matched Trained * Post	2.53123	0.987556	1.95074	1
763946	cg06539804	CPXM1	0.0551223	20	DMR	ENST00000421947.2;ENST00000380605.2	TSS1500;TSS1500	CPXM1;CPXM1		Unclassified	20:2780246-2781714	Island	chr20:2780978-2781497	NM_019609	TSS1500	CPXM1	0.273891	0.150156	1.25155	1.11873	0.150156	Cancer Trained * Post up vs Cancer Trained * Pre	0.00478164	Cancer Trained * Post up vs Cancer Trained * Pre	0.00473325	-0.37993	9.615	-3.10081	-0.37993	Healthy Aged-matched Trained * Post down vs Healthy Aged-matched Trained * Pre	-0.0130131	Healthy Aged-matched Trained * Post down vs Healthy Aged-matched Trained * Pre	0.716187	0.0523477	0.135208	0.367707	0.0523477	Cancer Untrained * Post up vs Cancer Untrained * Pre	0.00152425	Cancer Untrained * Post up vs Cancer Untrained * Pre	0.347036	-0.136441	0.918541	-0.958405	-0.136441	Cancer Trained * Pre down vs Cancer Untrained * Pre	-0.00472485	Cancer Trained * Pre down vs Cancer Untrained * Pre	0.00702123	-0.377424	8.62598	-2.937	-0.377424	Cancer Trained * Pre down vs Healthy Aged-matched Trained * Pre	-0.013242	Cancer Trained * Pre down vs Healthy Aged-matched Trained * Pre	0.775851	-0.0386324	0.0828449	-0.287828	-0.0386324	Cancer Trained * Post down vs Cancer Untrained * Post	-0.00146746	Cancer Trained * Post down vs Cancer Untrained * Post	0.246008	0.152662	1.41128	1.18797	0.152662	Cancer Trained * Post up vs Healthy Aged-matched Trained * Post	0.00455273	Cancer Trained * Post up vs Healthy Aged-matched Trained * Post	2.53036	0.569811	1.12595	1
190833	cg16407998	MAGI2	0.0551297	7		ENST00000519748.1	3'UTR	MAGI2						NM_012301	Body	MAGI2	0.0918143	-0.159407	3.07389	-1.75325	-0.159407	Cancer Trained * Post down vs Cancer Trained * Pre	-0.0148848	Cancer Trained * Post down vs Cancer Trained * Pre	0.0604081	0.163237	3.86804	1.96673	0.163237	Healthy Aged-matched Trained * Post up vs Healthy Aged-matched Trained * Pre	0.0162274	Healthy Aged-matched Trained * Post up vs Healthy Aged-matched Trained * Pre	0.789828	0.0259806	0.07258	0.269407	0.0259806	Cancer Untrained * Post up vs Cancer Untrained * Pre	0.00181924	Cancer Untrained * Post up vs Cancer Untrained * Pre	0.0363503	0.213292	4.8918	2.21174	0.213292	Cancer Trained * Pre up vs Cancer Untrained * Pre	0.0199188	Cancer Trained * Pre up vs Cancer Untrained * Pre	0.00204373	0.299586	11.8441	3.44153	0.299586	Cancer Trained * Pre up vs Healthy Aged-matched Trained * Pre	0.0285674	Cancer Trained * Pre up vs Healthy Aged-matched Trained * Pre	0.761457	0.0279042	0.0941912	0.306906	0.0279042	Cancer Trained * Post up vs Cancer Untrained * Post	0.0032148	Cancer Trained * Post up vs Cancer Untrained * Post	0.79327	-0.0230582	0.0701636	-0.264884	-0.0230582	Cancer Trained * Post down vs Healthy Aged-matched Trained * Post	-0.00254469	Cancer Trained * Post down vs Healthy Aged-matched Trained * Post	2.53026	0.261458	0.516663	1
88570	cg02185531	ATG16L1	0.0551503	2		ENST00000485623.1;ENST00000431917.1;ENST00000479942.1;ENST00000474148.1	5'UTR;5'UTR;5'UTR;5'UTR	ATG16L1;ATG16L1;ATG16L1;ATG16L1		Promoter_Associated	2:234159737-234160845	Island	chr2:234160100-234160735	NM_030803;NM_017974	Body;Body	ATG16L1;ATG16L1	0.179647	-0.241367	1.90583	-1.38052	-0.241367	Cancer Trained * Post down vs Cancer Trained * Pre	-0.00249241	Cancer Trained * Post down vs Cancer Trained * Pre	0.0580002	0.317114	3.94765	1.98687	0.317114	Healthy Aged-matched Trained * Post up vs Healthy Aged-matched Trained * Pre	0.0026646	Healthy Aged-matched Trained * Post up vs Healthy Aged-matched Trained * Pre	0.973422	0.00624053	0.00113245	0.0336519	0.00624053	Cancer Untrained * Post up vs Cancer Untrained * Pre	9.93669e-05	Cancer Untrained * Post up vs Cancer Untrained * Pre	0.4193	0.152285	0.674355	0.821191	0.152285	Cancer Trained * Pre up vs Cancer Untrained * Pre	0.00166799	Cancer Trained * Pre up vs Cancer Untrained * Pre	0.0027013	0.557326	11.085	3.32941	0.557326	Cancer Trained * Pre up vs Healthy Aged-matched Trained * Pre	0.00504533	Cancer Trained * Pre up vs Healthy Aged-matched Trained * Pre	0.590444	-0.0953226	0.297249	-0.545205	-0.0953226	Cancer Trained * Post down vs Cancer Untrained * Post	-0.000923795	Cancer Trained * Post down vs Cancer Untrained * Post	0.99455	-0.00115485	4.75958e-05	-0.00689897	-0.00115485	Cancer Trained * Post down vs Healthy Aged-matched Trained * Post	-0.00011169	Cancer Trained * Post down vs Healthy Aged-matched Trained * Post	2.52998	0.966717	1.91052	1
576094	cg15988322	CDKN2B-AS1	0.0551589	9		ENST00000421632.1;ENST00000428597.1	5'UTR;5'UTR	CDKN2B-AS1;CDKN2B-AS1						NR_003529;NR_047543;NR_047538;NR_047537;NR_047536;NR_047535;NR_047534;NR_047532;NR_1205	Body;Body;Body;Body;Body;Body;Body;Body;Body	CDKN2B-AS1;CDKN2B-AS1;CDKN2B-AS1;CDKN2B-AS1;CDKN2B-AS1;CDKN2B-AS1;CDKN2B-AS1;CDKN2B-AS1	0.101543	0.227792	2.88996	1.69999	0.227792	Cancer Trained * Post up vs Cancer Trained * Pre	0.0392946	Cancer Trained * Post up vs Cancer Trained * Pre	0.855336	-0.0225327	0.0339329	-0.184209	-0.0225327	Healthy Aged-matched Trained * Post down vs Healthy Aged-matched Trained * Pre	-0.00400459	Healthy Aged-matched Trained * Post down vs Healthy Aged-matched Trained * Pre	0.77292	-0.0414582	0.0850911	-0.291704	-0.0414582	Cancer Untrained * Post down vs Cancer Untrained * Pre	-0.00714579	Cancer Untrained * Post down vs Cancer Untrained * Pre	0.327868	-0.141832	0.995893	-0.997945	-0.141832	Cancer Trained * Pre down vs Cancer Untrained * Pre	-0.0244312	Cancer Trained * Pre down vs Cancer Untrained * Pre	0.00796131	-0.370015	8.31844	-2.88417	-0.370015	Cancer Trained * Pre down vs Healthy Aged-matched Trained * Pre	-0.0638253	Cancer Trained * Pre down vs Healthy Aged-matched Trained * Pre	0.350755	0.127418	0.904224	0.950907	0.127418	Cancer Trained * Post up vs Cancer Untrained * Post	0.0220092	Cancer Trained * Post up vs Cancer Untrained * Post	0.359767	-0.11969	0.870404	-0.932954	-0.11969	Cancer Trained * Post down vs Healthy Aged-matched Trained * Post	-0.0205261	Cancer Trained * Post down vs Healthy Aged-matched Trained * Post	2.52986	0.567796	1.12219	1
19152	cg16421612	NDC80	0.0551824	18		ENST00000577166.1;ENST00000573855.1;ENST00000261597.4;ENST00000575515.1;ENST00000543946	TSS1500;TSS1500;5'UTR;5'UTR;5'UTR;5'UTR;TSS1500;TSS1500;TSS1500	METTL4;NDC80;NDC80;NDC80;NDC80;NDC80;METTL4;METTL4;METTL4		Promoter_Associated	18:2570563-2572258	S_Shore	chr18:2571286-2571580	NM_006101;NM_022840	5'UTR;TSS1500	NDC80;METTL4	0.0167814	-0.372252	6.56874	-2.56296	-0.372252	Cancer Trained * Post down vs Cancer Trained * Pre	-0.00671581	Cancer Trained * Post down vs Cancer Trained * Pre	0.653606	0.0602212	0.206295	0.454197	0.0602212	Healthy Aged-matched Trained * Post up vs Healthy Aged-matched Trained * Pre	0.00082912	Healthy Aged-matched Trained * Post up vs Healthy Aged-matched Trained * Pre	0.509307	-0.10314	0.448244	-0.66951	-0.10314	Cancer Untrained * Post down vs Cancer Untrained * Pre	-0.00190314	Cancer Untrained * Post down vs Cancer Untrained * Pre	0.572196	0.0881726	0.327585	0.57235	0.0881726	Cancer Trained * Pre up vs Cancer Untrained * Pre	0.00199535	Cancer Trained * Pre up vs Cancer Untrained * Pre	0.00936854	0.391485	7.92553	2.81523	0.391485	Cancer Trained * Pre up vs Healthy Aged-matched Trained * Pre	0.00712074	Cancer Trained * Pre up vs Healthy Aged-matched Trained * Pre	0.2244	-0.180939	1.55193	-1.24576	-0.180939	Cancer Trained * Post down vs Cancer Untrained * Post	-0.00281732	Cancer Trained * Post down vs Cancer Untrained * Post	0.77062	-0.0409875	0.0868763	-0.294748	-0.0409875	Cancer Trained * Post down vs Healthy Aged-matched Trained * Post	-0.000424186	Cancer Trained * Post down vs Healthy Aged-matched Trained * Post	2.52955	0.667027	1.31847	1
547519	cg01388014	TULP4	0.0551965	6		ENST00000435116.1	TSS1500	RP11-732M18.2						NM_001007466;NM_020245	Body;Body	TULP4;TULP4	0.229432	-0.141406	1.51769	-1.23194	-0.141406	Cancer Trained * Post down vs Cancer Trained * Pre	-0.00995219	Cancer Trained * Post down vs Cancer Trained * Pre	0.626242	0.0516683	0.243153	0.493106	0.0516683	Healthy Aged-matched Trained * Post up vs Healthy Aged-matched Trained * Pre	0.00435341	Healthy Aged-matched Trained * Post up vs Healthy Aged-matched Trained * Pre	0.291415	-0.131216	1.16164	-1.0778	-0.131216	Cancer Untrained * Post down vs Cancer Untrained * Pre	-0.00964819	Cancer Untrained * Post down vs Cancer Untrained * Pre	0.758183	0.0378944	0.0968831	0.311261	0.0378944	Cancer Trained * Pre up vs Cancer Untrained * Pre	0.00181964	Cancer Trained * Pre up vs Cancer Untrained * Pre	0.00718285	0.321715	8.57001	2.92746	0.321715	Cancer Trained * Pre up vs Healthy Aged-matched Trained * Pre	0.0238433	Cancer Trained * Pre up vs Healthy Aged-matched Trained * Pre	0.811236	0.0277052	0.0582602	0.241372	0.0277052	Cancer Trained * Post up vs Cancer Untrained * Post	0.00151564	Cancer Trained * Post up vs Cancer Untrained * Post	0.252807	0.128641	1.37025	1.17058	0.128641	Cancer Trained * Post up vs Healthy Aged-matched Trained * Post	0.00953772	Cancer Trained * Post up vs Healthy Aged-matched Trained * Post	2.52936	0.416553	0.823437	1
78662	cg09682051	TP53AIP1	0.0552607	11		ENST00000525390.1;ENST00000527504.1;ENST00000458238.2;ENST00000525390.1;ENST00000527504	1stExon;1stExon;TSS200;3'UTR;5'UTR	TP53AIP1;TP53AIP1;TP53AIP1;TP53AIP1;TP53AIP1						NM_022112	TSS200	TP53AIP1	0.144098	0.349325	2.27396	1.50797	0.349325	Cancer Trained * Post up vs Cancer Trained * Pre	0.0206304	Cancer Trained * Post up vs Cancer Trained * Pre	0.990976	-0.0024159	0.000130515	-0.0114243	-0.0024159	Healthy Aged-matched Trained * Post down vs Healthy Aged-matched Trained * Pre	0.000287702	Healthy Aged-matched Trained * Post up vs Healthy Aged-matched Trained * Pre	0.537295	0.153695	0.391283	0.625526	0.153695	Cancer Untrained * Post up vs Cancer Untrained * Pre	0.00949598	Cancer Untrained * Post up vs Cancer Untrained * Pre	0.0990659	-0.420924	2.9348	-1.71313	-0.420924	Cancer Trained * Pre down vs Cancer Untrained * Pre	-0.023093	Cancer Trained * Pre down vs Cancer Untrained * Pre	0.00597393	-0.66636	9.02673	-3.00445	-0.66636	Cancer Trained * Pre down vs Healthy Aged-matched Trained * Pre	-0.0353963	Cancer Trained * Pre down vs Healthy Aged-matched Trained * Pre	0.340094	-0.225294	0.945853	-0.972549	-0.225294	Cancer Trained * Post down vs Cancer Untrained * Post	-0.0119586	Cancer Trained * Post down vs Cancer Untrained * Post	0.16838	-0.314619	2.01226	-1.41854	-0.314619	Cancer Trained * Post down vs Healthy Aged-matched Trained * Post	-0.0150536	Cancer Trained * Post down vs Healthy Aged-matched Trained * Post	2.52849	1.69609	3.35394	1
126982	cg22927599	PAPSS1	0.0553207	4		ENST00000265174.4;ENST00000265174.4;ENST00000502431.1;ENST00000512641.1;ENST00000504987	1stExon;5'UTR;TSS1500;TSS1500;TSS1500;TSS1500;TSS1500	PAPSS1;PAPSS1;PAPSS1;PAPSS1;PAPSS1;PAPSS1;PAPSS1		Promoter_Associated	4:108640408-108642062	Island	chr4:108640845-108641835	NM_005443	TSS200	PAPSS1	0.0193136	-0.320245	6.2534	-2.50068	-0.320245	Cancer Trained * Post down vs Cancer Trained * Pre	-0.00411767	Cancer Trained * Post down vs Cancer Trained * Pre	0.0654616	0.225237	3.71205	1.92667	0.225237	Healthy Aged-matched Trained * Post up vs Healthy Aged-matched Trained * Pre	0.00318639	Healthy Aged-matched Trained * Post up vs Healthy Aged-matched Trained * Pre	0.410269	0.113753	0.701338	0.837459	0.113753	Cancer Untrained * Post up vs Cancer Untrained * Pre	0.00156101	Cancer Untrained * Post up vs Cancer Untrained * Pre	0.148495	0.202513	2.22282	1.49091	0.202513	Cancer Trained * Pre up vs Cancer Untrained * Pre	0.00273761	Cancer Trained * Pre up vs Cancer Untrained * Pre	0.00621173	0.366387	8.92933	2.9882	0.366387	Cancer Trained * Pre up vs Healthy Aged-matched Trained * Pre	0.00463866	Cancer Trained * Pre up vs Healthy Aged-matched Trained * Pre	0.082719	-0.231486	3.26738	-1.80759	-0.231486	Cancer Trained * Post down vs Cancer Untrained * Post	-0.00294108	Cancer Trained * Post down vs Cancer Untrained * Post	0.156558	-0.179096	2.13359	-1.46068	-0.179096	Cancer Trained * Post down vs Healthy Aged-matched Trained * Post	-0.0026654	Cancer Trained * Post down vs Healthy Aged-matched Trained * Post	2.52769	0.518182	1.02501	1
415371	cg07870611	C16orf93	0.0553389	16		ENST00000452273.2;ENST00000433909.2;ENST00000544643.1;ENST00000545825.1;ENST00000541260	TSS1500;TSS1500;TSS1500;TSS1500;TSS1500;TSS1500;5'UTR;5'UTR;TSS1500;TSS1500;TSS1500;TSS	RNF40;C16orf93;C16orf93;C16orf93;C16orf93;C16orf93;RNF40;RNF40;C16orf93;C16orf93;C16orf		Promoter_Associated	16:30772535-30774268	S_Shore	chr16:30772530-30774003	NM_001195620;NM_001014979;NM_001286572;NM_001207034;NM_001207033;NM_014771	TSS1500;TSS1500;Body;Body;Body;Body	C16orf93;C16orf93;RNF40;RNF40;RNF40;RNF40	0.19149	-0.196798	1.80237	-1.34252	-0.196798	Cancer Trained * Post down vs Cancer Trained * Pre	-0.0065599	Cancer Trained * Post down vs Cancer Trained * Pre	0.0867981	0.238543	3.17772	1.78262	0.238543	Healthy Aged-matched Trained * Post up vs Healthy Aged-matched Trained * Pre	0.00698691	Healthy Aged-matched Trained * Post up vs Healthy Aged-matched Trained * Pre	0.218168	0.196404	1.5957	1.26321	0.196404	Cancer Untrained * Post up vs Cancer Untrained * Pre	0.00595859	Cancer Untrained * Post up vs Cancer Untrained * Pre	0.225668	0.193147	1.54321	1.24226	0.193147	Cancer Trained * Pre up vs Cancer Untrained * Pre	0.00557763	Cancer Trained * Pre up vs Cancer Untrained * Pre	0.00604659	0.420961	8.99653	2.99942	0.420961	Cancer Trained * Pre up vs Healthy Aged-matched Trained * Pre	0.0125756	Cancer Trained * Pre up vs Healthy Aged-matched Trained * Pre	0.184492	-0.200056	1.86253	-1.36474	-0.200056	Cancer Trained * Post down vs Cancer Untrained * Post	-0.00694087	Cancer Trained * Post down vs Cancer Untrained * Post	0.91921	-0.0143799	0.0104979	-0.102459	-0.0143799	Cancer Trained * Post down vs Healthy Aged-matched Trained * Post	-0.000971249	Cancer Trained * Post down vs Healthy Aged-matched Trained * Post	2.52744	0.678874	1.34301	1
501485	cg07164722	NLRP3	0.0553685	1		ENST00000474792.1	5'UTR	NLRP3						NM_001079821;NM_183395;NM_001127461;NM_001127462;NM_004895	Body;Body;Body;Body;Body	NLRP3;NLRP3;NLRP3;NLRP3;NLRP3	0.0578784	0.290973	3.95177	1.98791	0.290973	Cancer Trained * Post up vs Cancer Trained * Pre	0.0200855	Cancer Trained * Post up vs Cancer Trained * Pre	0.991913	0.00136793	0.000104808	0.0102376	0.00136793	Healthy Aged-matched Trained * Post up vs Healthy Aged-matched Trained * Pre	-5.44786e-05	Healthy Aged-matched Trained * Post down vs Healthy Aged-matched Trained * Pre	0.379002	-0.139044	0.802123	-0.895613	-0.139044	Cancer Untrained * Post down vs Cancer Untrained * Pre	-0.0110653	Cancer Untrained * Post down vs Cancer Untrained * Pre	0.102749	-0.262947	2.8686	-1.69369	-0.262947	Cancer Trained * Pre down vs Cancer Untrained * Pre	-0.0188284	Cancer Trained * Pre down vs Cancer Untrained * Pre	0.00836795	-0.40124	8.19754	-2.86313	-0.40124	Cancer Trained * Pre down vs Healthy Aged-matched Trained * Pre	-0.0269491	Cancer Trained * Pre down vs Healthy Aged-matched Trained * Pre	0.264513	0.167071	1.30283	1.14141	0.167071	Cancer Trained * Post up vs Cancer Untrained * Post	0.0123224	Cancer Trained * Post up vs Cancer Untrained * Post	0.433187	-0.111635	0.634561	-0.796594	-0.111635	Cancer Trained * Post down vs Healthy Aged-matched Trained * Post	-0.00680922	Cancer Trained * Post down vs Healthy Aged-matched Trained * Post	2.52704	0.676763	1.33904	1
206414	cg08722104	PSMC3	0.0553786	11		ENST00000298852.3;ENST00000530912.1;ENST00000531051.1;ENST00000524447.1;ENST00000530887	TSS1500;TSS1500;TSS1500;TSS1500;TSS1500;TSS1500;TSS1500;TSS1500;TSS1500;TSS1500	PSMC3;PSMC3;PSMC3;PSMC3;PSMC3;PSMC3;PSMC3;PSMC3;PSMC3;PSMC3		Promoter_Associated	11:47447494-47448620	S_Shore	chr11:47447704-47448257	NM_002804	TSS1500	PSMC3	0.0834116	-0.283008	3.2518	-1.80328	-0.283008	Cancer Trained * Post down vs Cancer Trained * Pre	-0.0134936	Cancer Trained * Post down vs Cancer Trained * Pre	0.159304	0.207833	2.10444	1.45067	0.207833	Healthy Aged-matched Trained * Post up vs Healthy Aged-matched Trained * Pre	0.007718	Healthy Aged-matched Trained * Post up vs Healthy Aged-matched Trained * Pre	0.140445	-0.253429	2.31786	-1.52245	-0.253429	Cancer Untrained * Post down vs Cancer Untrained * Pre	-0.0104371	Cancer Untrained * Post down vs Cancer Untrained * Pre	0.446988	0.128612	0.596949	0.772625	0.128612	Cancer Trained * Pre up vs Cancer Untrained * Pre	0.0064733	Cancer Trained * Pre up vs Cancer Untrained * Pre	0.00364238	0.482056	10.2923	3.20816	0.482056	Cancer Trained * Pre up vs Healthy Aged-matched Trained * Pre	0.0210955	Cancer Trained * Pre up vs Healthy Aged-matched Trained * Pre	0.533753	0.0990333	0.39819	0.631023	0.0990333	Cancer Trained * Post up vs Cancer Untrained * Post	0.00341672	Cancer Trained * Post up vs Cancer Untrained * Post	0.953847	-0.00878411	0.00341752	-0.0584596	-0.00878411	Cancer Trained * Post down vs Healthy Aged-matched Trained * Post	-0.000116174	Cancer Trained * Post down vs Healthy Aged-matched Trained * Post	2.52691	0.777987	1.5394	1
705367	cg18893311		0.0554229	14								Island	chr14:101201559-101201763				0.046839	0.253291	4.37283	2.09113	0.253291	Cancer Trained * Post up vs Cancer Trained * Pre	0.0118184	Cancer Trained * Post up vs Cancer Trained * Pre	0.421649	-0.0903374	0.667481	-0.816995	-0.0903374	Healthy Aged-matched Trained * Post down vs Healthy Aged-matched Trained * Pre	-0.00348393	Healthy Aged-matched Trained * Post down vs Healthy Aged-matched Trained * Pre	0.755599	-0.0404311	0.0990378	-0.314703	-0.0404311	Cancer Untrained * Post down vs Cancer Untrained * Pre	-0.00246602	Cancer Untrained * Post down vs Cancer Untrained * Pre	0.0923839	-0.22483	3.06251	-1.75	-0.22483	Cancer Trained * Pre down vs Cancer Untrained * Pre	-0.0109686	Cancer Trained * Pre down vs Cancer Untrained * Pre	0.00242359	-0.39118	11.378	-3.37312	-0.39118	Cancer Trained * Pre down vs Healthy Aged-matched Trained * Pre	-0.0175368	Cancer Trained * Pre down vs Healthy Aged-matched Trained * Pre	0.57459	0.0688924	0.323493	0.568765	0.0688924	Cancer Trained * Post up vs Cancer Untrained * Post	0.00331578	Cancer Trained * Post up vs Cancer Untrained * Post	0.685273	-0.0475517	0.168129	-0.410035	-0.0475517	Cancer Trained * Post down vs Healthy Aged-matched Trained * Post	-0.00223449	Cancer Trained * Post down vs Healthy Aged-matched Trained * Post	2.52631	0.463314	0.916976	1
138075	cg18974084	KIAA2022	0.0554594	X	CDMR	ENST00000055682.5;ENST00000373468.1	TSS1500;TSS1500	KIAA2022;KIAA2022				S_Shore	chrX:74143852-74145176	NM_001008537	TSS1500	KIAA2022	0.649064	0.126873	0.212157	0.460605	0.126873	Cancer Trained * Post up vs Cancer Trained * Pre	0.0113603	Cancer Trained * Post up vs Cancer Trained * Pre	0.707853	-0.0953113	0.143677	-0.379048	-0.0953113	Healthy Aged-matched Trained * Post down vs Healthy Aged-matched Trained * Pre	-0.0109173	Healthy Aged-matched Trained * Post down vs Healthy Aged-matched Trained * Pre	0.644073	0.136633	0.218714	0.467669	0.136633	Cancer Untrained * Post up vs Cancer Untrained * Pre	0.019864	Cancer Untrained * Post up vs Cancer Untrained * Pre	0.396466	-0.252064	0.74437	-0.862769	-0.252064	Cancer Trained * Pre down vs Cancer Untrained * Pre	-0.0317383	Cancer Trained * Pre down vs Cancer Untrained * Pre	0.00860365	-0.751972	8.13037	-2.85138	-0.751972	Cancer Trained * Pre down vs Healthy Aged-matched Trained * Pre	-0.0934861	Cancer Trained * Pre down vs Healthy Aged-matched Trained * Pre	0.350939	-0.261824	0.903521	-0.950537	-0.261824	Cancer Trained * Post down vs Cancer Untrained * Post	-0.040242	Cancer Trained * Post down vs Cancer Untrained * Post	0.0554647	-0.529787	4.03562	-2.00889	-0.529787	Cancer Trained * Post down vs Healthy Aged-matched Trained * Post	-0.0712085	Cancer Trained * Post down vs Healthy Aged-matched Trained * Post	2.52583	2.39549	4.742	1
91624	cg17161743		0.0554748	1		ENST00000419414.2;ENST00000484692.1	TSS1500;TSS1500	PHC2;PHC2		Unclassified	1:33895864-33897343	Island	chr1:33896002-33896929				0.0166295	-0.281452	6.58929	-2.56696	-0.281452	Cancer Trained * Post down vs Cancer Trained * Pre	-0.00424446	Cancer Trained * Post down vs Cancer Trained * Pre	0.386662	0.0881891	0.77632	0.88109	0.0881891	Healthy Aged-matched Trained * Post up vs Healthy Aged-matched Trained * Pre	0.00123477	Healthy Aged-matched Trained * Post up vs Healthy Aged-matched Trained * Pre	0.785204	-0.0320382	0.0758948	-0.27549	-0.0320382	Cancer Untrained * Post down vs Cancer Untrained * Pre	-0.000504828	Cancer Untrained * Post down vs Cancer Untrained * Pre	0.387545	0.102273	0.773392	0.879427	0.102273	Cancer Trained * Pre up vs Cancer Untrained * Pre	0.00168025	Cancer Trained * Pre up vs Cancer Untrained * Pre	0.00541542	0.319673	9.27322	3.0452	0.319673	Cancer Trained * Pre up vs Healthy Aged-matched Trained * Pre	0.0046571	Cancer Trained * Pre up vs Healthy Aged-matched Trained * Pre	0.191662	-0.147141	1.80093	-1.34199	-0.147141	Cancer Trained * Post down vs Cancer Untrained * Post	-0.00205938	Cancer Trained * Post down vs Cancer Untrained * Post	0.638212	-0.0499681	0.226571	-0.475994	-0.0499681	Cancer Trained * Post down vs Healthy Aged-matched Trained * Post	-0.00082213	Cancer Trained * Post down vs Healthy Aged-matched Trained * Post	2.52562	0.379532	0.751365	1
100884	cg27645955	SLC7A4	0.0555072	22		ENST00000426145.1;ENST00000403586.1;ENST00000382932.2;ENST00000450652.1	5'UTR;TSS200;TSS200;5'UTR	SLC7A4;SLC7A4;SLC7A4;AC002472.11		Unclassified_Cell_type_specific	22:21386776-21387091	Island	chr22:21386493-21387000	NM_004173	TSS200	SLC7A4	0.0192754	-0.309153	6.25781	-2.50156	-0.309153	Cancer Trained * Post down vs Cancer Trained * Pre	-0.00422236	Cancer Trained * Post down vs Cancer Trained * Pre	0.450216	0.0865394	0.588416	0.767083	0.0865394	Healthy Aged-matched Trained * Post up vs Healthy Aged-matched Trained * Pre	0.00109229	Healthy Aged-matched Trained * Post up vs Healthy Aged-matched Trained * Pre	0.833292	-0.0278797	0.0452377	-0.212692	-0.0278797	Cancer Untrained * Post down vs Cancer Untrained * Pre	-0.000828375	Cancer Untrained * Post down vs Cancer Untrained * Pre	0.150752	0.194303	2.19727	1.48232	0.194303	Cancer Trained * Pre up vs Cancer Untrained * Pre	0.00245011	Cancer Trained * Pre up vs Cancer Untrained * Pre	0.00288768	0.390755	10.9062	3.30245	0.390755	Cancer Trained * Pre up vs Healthy Aged-matched Trained * Pre	0.00537684	Cancer Trained * Pre up vs Healthy Aged-matched Trained * Pre	0.488103	-0.0869699	0.495238	-0.703731	-0.0869699	Cancer Trained * Post down vs Cancer Untrained * Post	-0.000943871	Cancer Trained * Post down vs Cancer Untrained * Post	0.967045	-0.00493765	0.00174142	-0.0417304	-0.00493765	Cancer Trained * Post down vs Healthy Aged-matched Trained * Post	6.219e-05	Cancer Trained * Post up vs Healthy Aged-matched Trained * Post	2.52519	0.48209	0.954563	1
713034	cg12101544	SYT6	0.0555225	1		ENST00000483203.1	3'UTR	SYT6						NM_205848	Body	SYT6	0.0205415	0.352286	6.11655	2.47317	0.352286	Cancer Trained * Post up vs Cancer Trained * Pre	0.0314963	Cancer Trained * Post up vs Cancer Trained * Pre	0.109052	-0.216082	2.76144	-1.66176	-0.216082	Healthy Aged-matched Trained * Post down vs Healthy Aged-matched Trained * Pre	-0.0165035	Healthy Aged-matched Trained * Post down vs Healthy Aged-matched Trained * Pre	0.748019	0.0490752	0.105509	0.324821	0.0490752	Cancer Untrained * Post up vs Cancer Untrained * Pre	0.0042773	Cancer Untrained * Post up vs Cancer Untrained * Pre	0.0345614	-0.337731	4.99697	-2.23539	-0.337731	Cancer Trained * Pre down vs Cancer Untrained * Pre	-0.0298759	Cancer Trained * Pre down vs Cancer Untrained * Pre	0.00498724	-0.419946	9.48181	-3.07925	-0.419946	Cancer Trained * Pre down vs Healthy Aged-matched Trained * Pre	-0.0351878	Cancer Trained * Pre down vs Healthy Aged-matched Trained * Pre	0.810488	-0.0345208	0.0587325	-0.242348	-0.0345208	Cancer Trained * Post down vs Cancer Untrained * Post	-0.0026569	Cancer Trained * Post down vs Cancer Untrained * Post	0.28684	0.148422	1.18442	1.08831	0.148422	Cancer Trained * Post up vs Healthy Aged-matched Trained * Post	0.0128121	Cancer Trained * Post up vs Healthy Aged-matched Trained * Post	2.52498	0.6404	1.26813	1
42054	cg24635903	CCDC15	0.0555356	11		ENST00000529051.1	TSS200	CCDC15		Promoter_Associated	11:124823503-124824824	Island	chr11:124823793-124824329	NM_025004	TSS200	CCDC15	0.00831877	-0.304165	8.21181	-2.86563	-0.304165	Cancer Trained * Post down vs Cancer Trained * Pre	-0.00570098	Cancer Trained * Post down vs Cancer Trained * Pre	0.663448	0.0426701	0.193932	0.440377	0.0426701	Healthy Aged-matched Trained * Post up vs Healthy Aged-matched Trained * Pre	0.000731944	Healthy Aged-matched Trained * Post up vs Healthy Aged-matched Trained * Pre	0.258761	-0.130101	1.33547	-1.15562	-0.130101	Cancer Untrained * Post down vs Cancer Untrained * Pre	-0.00224688	Cancer Untrained * Post down vs Cancer Untrained * Pre	0.221525	0.14115	1.57193	1.25377	0.14115	Cancer Trained * Pre up vs Cancer Untrained * Pre	0.00286002	Cancer Trained * Pre up vs Cancer Untrained * Pre	0.00756267	0.295299	8.44372	2.90581	0.295299	Cancer Trained * Pre up vs Healthy Aged-matched Trained * Pre	0.00555534	Cancer Trained * Pre up vs Healthy Aged-matched Trained * Pre	0.759069	-0.0329129	0.096151	-0.310082	-0.0329129	Cancer Trained * Post down vs Cancer Untrained * Post	-0.000594075	Cancer Trained * Post down vs Cancer Untrained * Post	0.616512	-0.0515358	0.257175	-0.507124	-0.0515358	Cancer Trained * Post down vs Healthy Aged-matched Trained * Post	-0.000877584	Cancer Trained * Post down vs Healthy Aged-matched Trained * Post	2.52481	0.355563	0.70414	1
618428	cg02356647	PTPRN2	0.0555371	7								N_Shore	chr7:158103336-158103601	NM_002847;NM_130842;NM_130843	Body;Body;Body	PTPRN2;PTPRN2;PTPRN2	0.646696	-0.0431211	0.215253	-0.463953	-0.0431211	Cancer Trained * Post down vs Cancer Trained * Pre	-0.00493603	Cancer Trained * Post down vs Cancer Trained * Pre	0.251011	0.0997042	1.38095	1.17514	0.0997042	Healthy Aged-matched Trained * Post up vs Healthy Aged-matched Trained * Pre	0.0123793	Healthy Aged-matched Trained * Post up vs Healthy Aged-matched Trained * Pre	0.578469	-0.0554981	0.316936	-0.562971	-0.0554981	Cancer Untrained * Post down vs Cancer Untrained * Pre	-0.00742499	Cancer Untrained * Post down vs Cancer Untrained * Pre	0.205632	0.128105	1.68867	1.29949	0.128105	Cancer Trained * Pre up vs Cancer Untrained * Pre	0.0152057	Cancer Trained * Pre up vs Cancer Untrained * Pre	0.0048028	0.275394	9.57777	3.0948	0.275394	Cancer Trained * Pre up vs Healthy Aged-matched Trained * Pre	0.0331752	Cancer Trained * Pre up vs Healthy Aged-matched Trained * Pre	0.143204	0.140482	2.28458	1.51148	0.140482	Cancer Trained * Post up vs Cancer Untrained * Post	0.0176946	Cancer Trained * Post up vs Cancer Untrained * Post	0.148795	0.132568	2.2194	1.48977	0.132568	Cancer Trained * Post up vs Healthy Aged-matched Trained * Post	0.0158599	Cancer Trained * Post up vs Healthy Aged-matched Trained * Post	2.52479	0.272626	0.539898	1
126440	cg16707720	ZCCHC2	0.055553	18		ENST00000269499.4	1stExon	ZCCHC2		Promoter_Associated	18:60189967-60190739	Island	chr18:60189509-60192109	NM_017742	1stExon	ZCCHC2	0.0304491	-0.275616	5.26366	-2.29427	-0.275616	Cancer Trained * Post down vs Cancer Trained * Pre	-0.00481207	Cancer Trained * Post down vs Cancer Trained * Pre	0.973983	0.00361252	0.00108513	0.0329413	0.00361252	Healthy Aged-matched Trained * Post up vs Healthy Aged-matched Trained * Pre	0.000209323	Healthy Aged-matched Trained * Post up vs Healthy Aged-matched Trained * Pre	0.755672	-0.0400869	0.0989767	-0.314606	-0.0400869	Cancer Untrained * Post down vs Cancer Untrained * Pre	-0.000699775	Cancer Untrained * Post down vs Cancer Untrained * Pre	0.0774433	0.234644	3.39114	1.84151	0.234644	Cancer Trained * Pre up vs Cancer Untrained * Pre	0.00405977	Cancer Trained * Pre up vs Cancer Untrained * Pre	0.00452871	0.358739	9.72807	3.11899	0.358739	Cancer Trained * Pre up vs Healthy Aged-matched Trained * Pre	0.00602905	Cancer Trained * Pre up vs Healthy Aged-matched Trained * Pre	0.994181	-0.000884914	5.42605e-05	-0.00736617	-0.000884914	Cancer Trained * Post down vs Cancer Untrained * Post	-5.25244e-05	Cancer Trained * Post down vs Cancer Untrained * Post	0.495751	0.079511	0.477886	0.691293	0.079511	Cancer Trained * Post up vs Healthy Aged-matched Trained * Post	0.00100765	Cancer Trained * Post up vs Healthy Aged-matched Trained * Post	2.52457	0.455425	0.901985	1
182916	cg11177333		0.0555796	3													0.8714	0.0119153	0.0267488	0.16355	0.0119153	Cancer Trained * Post up vs Cancer Trained * Pre	0.00202072	Cancer Trained * Post up vs Cancer Trained * Pre	0.0320706	0.150985	5.15397	2.27024	0.150985	Healthy Aged-matched Trained * Post up vs Healthy Aged-matched Trained * Pre	0.0225887	Healthy Aged-matched Trained * Post up vs Healthy Aged-matched Trained * Pre	0.580609	0.0432563	0.313358	0.559784	0.0432563	Cancer Untrained * Post up vs Cancer Untrained * Pre	0.00665542	Cancer Untrained * Post up vs Cancer Untrained * Pre	0.413792	0.0642209	0.690706	0.831087	0.0642209	Cancer Trained * Pre up vs Cancer Untrained * Pre	0.00960631	Cancer Trained * Pre up vs Cancer Untrained * Pre	0.0086975	0.19857	8.10418	2.84678	0.19857	Cancer Trained * Pre up vs Healthy Aged-matched Trained * Pre	0.0295304	Cancer Trained * Pre up vs Healthy Aged-matched Trained * Pre	0.655656	0.0328798	0.203682	0.451311	0.0328798	Cancer Trained * Post up vs Cancer Untrained * Post	0.0049716	Cancer Trained * Post up vs Cancer Untrained * Post	0.401746	0.0595003	0.727646	0.853022	0.0595003	Cancer Trained * Post up vs Healthy Aged-matched Trained * Post	0.00896244	Cancer Trained * Post up vs Healthy Aged-matched Trained * Post	2.52422	0.167472	0.331731	1
98397	cg04818882	CENPO	0.0556667	2		ENST00000473706.1;ENST00000380834.2;ENST00000380834.2;ENST00000486527.2;ENST00000480190	5'UTR;1stExon;5'UTR;TSS200;TSS1500;TSS200;TSS1500;TSS1500;TSS200;TSS1500;TSS200;1stExon	CENPO;CENPO;CENPO;CENPO;PTRHD1;CENPO;PTRHD1;PTRHD1;CENPO;PTRHD1;PTRHD1;CENPO;CENPO;CENP		Promoter_Associated	2:25015367-25017320	Island	chr2:25015879-25016627	NM_024322;NM_001013663	TSS200;TSS200	CENPO;C2orf79	0.0494501	-0.188528	4.26383	-2.0649	-0.188528	Cancer Trained * Post down vs Cancer Trained * Pre	-0.0031095	Cancer Trained * Post down vs Cancer Trained * Pre	0.148838	0.124153	2.21891	1.4896	0.124153	Healthy Aged-matched Trained * Post up vs Healthy Aged-matched Trained * Pre	0.00193101	Healthy Aged-matched Trained * Post up vs Healthy Aged-matched Trained * Pre	0.577752	-0.0546214	0.318141	-0.56404	-0.0546214	Cancer Untrained * Post down vs Cancer Untrained * Pre	-0.000812285	Cancer Untrained * Post down vs Cancer Untrained * Pre	0.334404	0.0953182	0.968826	0.98429	0.0953182	Cancer Trained * Pre up vs Cancer Untrained * Pre	0.00165556	Cancer Trained * Pre up vs Cancer Untrained * Pre	0.00227573	0.297071	11.5493	3.39842	0.297071	Cancer Trained * Pre up vs Healthy Aged-matched Trained * Pre	0.00470506	Cancer Trained * Pre up vs Healthy Aged-matched Trained * Pre	0.676162	-0.0385887	0.178635	-0.422653	-0.0385887	Cancer Trained * Post down vs Cancer Untrained * Post	-0.000641647	Cancer Trained * Post down vs Cancer Untrained * Post	0.85971	-0.01561	0.0318892	-0.178575	-0.01561	Cancer Trained * Post down vs Healthy Aged-matched Trained * Post	-0.000335448	Cancer Trained * Post down vs Healthy Aged-matched Trained * Post	2.52305	0.2629	0.520995	1
769262	cg22093503	LOC387763	0.0557585	11	DMR	ENST00000528572.1;ENST00000528572.1;ENST00000526408.1	5'UTR;1stExon;5'UTR	C11orf96;C11orf96;RP11-613D13.4		Unclassified_Cell_type_specific	11:43963717-43964783	Island	chr11:43963626-43966048	NM_001145033	TSS200	LOC387763	0.0263769	-0.420411	5.57053	-2.3602	-0.420411	Cancer Trained * Post down vs Cancer Trained * Pre	-0.0114179	Cancer Trained * Post down vs Cancer Trained * Pre	0.368596	0.148891	0.838424	0.915655	0.148891	Healthy Aged-matched Trained * Post up vs Healthy Aged-matched Trained * Pre	0.00396638	Healthy Aged-matched Trained * Post up vs Healthy Aged-matched Trained * Pre	0.820754	0.0432596	0.0524277	0.228971	0.0432596	Cancer Untrained * Post up vs Cancer Untrained * Pre	0.00201684	Cancer Untrained * Post up vs Cancer Untrained * Pre	0.446542	0.146117	0.598134	0.773392	0.146117	Cancer Trained * Pre up vs Cancer Untrained * Pre	0.00466956	Cancer Trained * Pre up vs Cancer Untrained * Pre	0.00811438	0.490502	8.27215	2.87613	0.490502	Cancer Trained * Pre up vs Healthy Aged-matched Trained * Pre	0.0127926	Cancer Trained * Pre up vs Healthy Aged-matched Trained * Pre	0.0867758	-0.317553	3.1782	-1.78275	-0.317553	Cancer Trained * Post down vs Cancer Untrained * Post	-0.00876516	Cancer Trained * Post down vs Cancer Untrained * Post	0.648039	-0.0787995	0.213493	-0.462053	-0.0787995	Cancer Trained * Post down vs Healthy Aged-matched Trained * Post	-0.0025917	Cancer Trained * Post down vs Healthy Aged-matched Trained * Post	2.52183	1.00018	1.98304	1
122617	cg07797431	NIPBL	0.055778	5										NM_133433;NM_015384	Body;Body	NIPBL;NIPBL	0.0168987	0.372238	6.553	2.55988	0.372238	Cancer Trained * Post up vs Cancer Trained * Pre	0.0155919	Cancer Trained * Post up vs Cancer Trained * Pre	0.837681	-0.0274787	0.0428522	-0.207008	-0.0274787	Healthy Aged-matched Trained * Post down vs Healthy Aged-matched Trained * Pre	-0.0011809	Healthy Aged-matched Trained * Post down vs Healthy Aged-matched Trained * Pre	0.959706	0.00787081	0.00260426	0.0510319	0.00787081	Cancer Untrained * Post up vs Cancer Untrained * Pre	-0.000472429	Cancer Untrained * Post down vs Cancer Untrained * Pre	0.0589649	-0.305183	3.91531	-1.97872	-0.305183	Cancer Trained * Pre down vs Cancer Untrained * Pre	-0.0131972	Cancer Trained * Pre down vs Cancer Untrained * Pre	0.00402059	-0.441027	10.035	-3.1678	-0.441027	Cancer Trained * Pre down vs Healthy Aged-matched Trained * Pre	-0.0177533	Cancer Trained * Pre down vs Healthy Aged-matched Trained * Pre	0.687464	0.0591843	0.165658	0.407011	0.0591843	Cancer Trained * Post up vs Cancer Untrained * Post	0.00286717	Cancer Trained * Post up vs Cancer Untrained * Post	0.769133	-0.0413096	0.0880416	-0.296718	-0.0413096	Cancer Trained * Post down vs Healthy Aged-matched Trained * Post	-0.000980443	Cancer Trained * Post down vs Healthy Aged-matched Trained * Post	2.52157	0.666474	1.32154	1
308859	cg24960964		0.0558127	9													0.0035096	0.403457	10.3896	3.22329	0.403457	Cancer Trained * Post up vs Cancer Trained * Pre	0.0168058	Cancer Trained * Post up vs Cancer Trained * Pre	0.776424	-0.0328017	0.0824099	-0.287071	-0.0328017	Healthy Aged-matched Trained * Post down vs Healthy Aged-matched Trained * Pre	-0.00146267	Healthy Aged-matched Trained * Post down vs Healthy Aged-matched Trained * Pre	0.983585	0.00275904	0.000431884	0.0207818	0.00275904	Cancer Untrained * Post up vs Cancer Untrained * Pre	-0.00016644	Cancer Untrained * Post down vs Cancer Untrained * Pre	0.0842802	-0.238694	3.23248	-1.79791	-0.238694	Cancer Trained * Pre down vs Cancer Untrained * Pre	-0.010613	Cancer Trained * Pre down vs Cancer Untrained * Pre	0.00918771	-0.338372	7.97226	-2.82352	-0.338372	Cancer Trained * Pre down vs Healthy Aged-matched Trained * Pre	-0.0141369	Cancer Trained * Pre down vs Healthy Aged-matched Trained * Pre	0.207398	0.162004	1.67516	1.29428	0.162004	Cancer Trained * Post up vs Cancer Untrained * Post	0.0063592	Cancer Trained * Post up vs Cancer Untrained * Post	0.421753	0.097887	0.667179	0.81681	0.097887	Cancer Trained * Post up vs Healthy Aged-matched Trained * Post	0.00413156	Cancer Trained * Post up vs Healthy Aged-matched Trained * Post	2.52111	0.493739	0.97921	1
43224	cg07974531	RTN4RL1	0.0558787	17		ENST00000574483.1;ENST00000331238.4	TSS1500;TSS200	CTD-2545H1.1;RTN4RL1				Island	chr17:1927051-1929408	NM_178568;NM_178568	1stExon;5'UTR	RTN4RL1;RTN4RL1	0.0268502	-0.401732	5.53225	-2.35207	-0.401732	Cancer Trained * Post down vs Cancer Trained * Pre	-0.0157234	Cancer Trained * Post down vs Cancer Trained * Pre	0.745322	0.0512081	0.107866	0.32843	0.0512081	Healthy Aged-matched Trained * Post up vs Healthy Aged-matched Trained * Pre	0.00114247	Healthy Aged-matched Trained * Post up vs Healthy Aged-matched Trained * Pre	0.199163	-0.238928	1.73945	-1.31888	-0.238928	Cancer Untrained * Post down vs Cancer Untrained * Pre	-0.00886846	Cancer Untrained * Post down vs Cancer Untrained * Pre	0.539339	0.112747	0.387335	0.622362	0.112747	Cancer Trained * Pre up vs Cancer Untrained * Pre	0.00544846	Cancer Trained * Pre up vs Cancer Untrained * Pre	0.00788375	0.472317	8.34227	2.8883	0.472317	Cancer Trained * Pre up vs Healthy Aged-matched Trained * Pre	0.0179675	Cancer Trained * Pre up vs Healthy Aged-matched Trained * Pre	0.771886	-0.0500566	0.0858915	-0.293073	-0.0500566	Cancer Trained * Post down vs Cancer Untrained * Post	-0.00140649	Cancer Trained * Post down vs Cancer Untrained * Post	0.906624	0.0193769	0.0140406	0.118493	0.0193769	Cancer Trained * Post up vs Healthy Aged-matched Trained * Post	0.00110166	Cancer Trained * Post up vs Healthy Aged-matched Trained * Post	2.52023	0.919013	1.82327	1
53872	cg10283155	NKTR	0.0558806	3		ENST00000459950.1;ENST00000450981.1;ENST00000417572.1;ENST00000468735.2;ENST00000460910	5'UTR;TSS1500;TSS200;5'UTR;5'UTR;5'UTR;5'UTR	NKTR;SEC22C;SEC22C;NKTR;NKTR;NKTR;NKTR		Promoter_Associated	3:42641593-42642971	Island	chr3:42641844-42642605	NM_005385	Body	NKTR	0.0422624	-0.375414	4.58142	-2.14042	-0.375414	Cancer Trained * Post down vs Cancer Trained * Pre	-0.00933977	Cancer Trained * Post down vs Cancer Trained * Pre	0.0818591	0.290279	3.28692	1.81299	0.290279	Healthy Aged-matched Trained * Post up vs Healthy Aged-matched Trained * Pre	0.00610856	Healthy Aged-matched Trained * Post up vs Healthy Aged-matched Trained * Pre	0.264649	-0.212277	1.30207	-1.14108	-0.212277	Cancer Untrained * Post down vs Cancer Untrained * Pre	-0.00567141	Cancer Untrained * Post down vs Cancer Untrained * Pre	0.940441	0.0140398	0.00569572	0.07547	0.0140398	Cancer Trained * Pre up vs Cancer Untrained * Pre	-3.75696e-07	Cancer Trained * Pre down vs Cancer Untrained * Pre	0.00729647	0.490488	8.53148	2.92087	0.490488	Cancer Trained * Pre up vs Healthy Aged-matched Trained * Pre	0.0113521	Cancer Trained * Pre up vs Healthy Aged-matched Trained * Pre	0.40335	-0.149097	0.722631	-0.850077	-0.149097	Cancer Trained * Post down vs Cancer Untrained * Post	-0.00366874	Cancer Trained * Post down vs Cancer Untrained * Post	0.306772	-0.175205	1.08857	-1.04335	-0.175205	Cancer Trained * Post down vs Healthy Aged-matched Trained * Post	-0.00409623	Cancer Trained * Post down vs Healthy Aged-matched Trained * Post	2.52021	0.969099	1.92266	1
801991	cg22526531	KIAA0319L	0.0559304	1		ENST00000325722.3;ENST00000474856.1;ENST00000485551.1;ENST00000473844.1;ENST00000474856	ExonBnd;1stExon;3'UTR;3'UTR;3'UTR	KIAA0319L;KIAA0319L;KIAA0319L;KIAA0319L;KIAA0319L		Gene_Associated_Cell_type_specific	1:35913733-35913787			NM_024874	Body	KIAA0319L	0.133169	0.226452	2.40951	1.55226	0.226452	Cancer Trained * Post up vs Cancer Trained * Pre	0.0262973	Cancer Trained * Post up vs Cancer Trained * Pre	0.0256749	-0.315956	5.62872	-2.37249	-0.315956	Healthy Aged-matched Trained * Post down vs Healthy Aged-matched Trained * Pre	-0.0338021	Healthy Aged-matched Trained * Post down vs Healthy Aged-matched Trained * Pre	0.405485	-0.130932	0.716003	-0.846169	-0.130932	Cancer Untrained * Post down vs Cancer Untrained * Pre	-0.0146948	Cancer Untrained * Post down vs Cancer Untrained * Pre	0.173186	-0.216951	1.96583	-1.40208	-0.216951	Cancer Trained * Pre down vs Cancer Untrained * Pre	-0.0245339	Cancer Trained * Pre down vs Cancer Untrained * Pre	0.00347574	-0.450764	10.4151	-3.22724	-0.450764	Cancer Trained * Pre down vs Healthy Aged-matched Trained * Pre	-0.0490565	Cancer Trained * Pre down vs Healthy Aged-matched Trained * Pre	0.344955	0.140433	0.926648	0.962626	0.140433	Cancer Trained * Post up vs Cancer Untrained * Post	0.0164583	Cancer Trained * Post up vs Cancer Untrained * Post	0.517737	0.0916444	0.430502	0.656126	0.0916444	Cancer Trained * Post up vs Healthy Aged-matched Trained * Post	0.0110429	Cancer Trained * Post up vs Healthy Aged-matched Trained * Post	2.51954	0.670282	1.33017	1
439792	cg13020533	NPFF	0.0559496	12		ENST00000267017.3;ENST00000546894.1;ENST00000548446.1;ENST00000448979.3	TSS1500;5'UTR;3'UTR;TSS1500	NPFF;RP11-793H13.4;ATF7;NPFF		Unclassified	12:53901714-53902790			NM_003717;NR_073163	TSS1500;Body	NPFF;ATF7	0.0202426	-0.384601	6.14901	-2.47972	-0.384601	Cancer Trained * Post down vs Cancer Trained * Pre	-0.0258559	Cancer Trained * Post down vs Cancer Trained * Pre	0.829678	0.0307776	0.0472534	0.217379	0.0307776	Healthy Aged-matched Trained * Post up vs Healthy Aged-matched Trained * Pre	0.00154524	Healthy Aged-matched Trained * Post up vs Healthy Aged-matched Trained * Pre	0.269606	0.185732	1.27469	1.12902	0.185732	Cancer Untrained * Post up vs Cancer Untrained * Pre	0.0139383	Cancer Untrained * Post up vs Cancer Untrained * Pre	0.0229708	0.398591	5.87065	2.42294	0.398591	Cancer Trained * Pre up vs Cancer Untrained * Pre	0.0280012	Cancer Trained * Pre up vs Cancer Untrained * Pre	0.00620706	0.443781	8.9312	2.98851	0.443781	Cancer Trained * Pre up vs Healthy Aged-matched Trained * Pre	0.0302783	Cancer Trained * Pre up vs Healthy Aged-matched Trained * Pre	0.2787	-0.171743	1.22614	-1.10731	-0.171743	Cancer Trained * Post down vs Cancer Untrained * Post	-0.011793	Cancer Trained * Post down vs Cancer Untrained * Post	0.849862	0.0284022	0.0365827	0.191266	0.0284022	Cancer Trained * Post up vs Healthy Aged-matched Trained * Post	0.00287714	Cancer Trained * Post up vs Healthy Aged-matched Trained * Post	2.51929	0.757538	1.50348	1
118370	cg26750560	ZNF510	0.0559634	9		ENST00000223428.4;ENST00000375231.1;ENST00000374641.3	TSS200;TSS200;TSS200	ZNF510;ZNF510;ZNF510		Unclassified	9:99539263-99540813	Island	chr9:99540025-99540472	NM_014930	TSS200	ZNF510	0.0168681	-0.298022	6.55709	-2.56068	-0.298022	Cancer Trained * Post down vs Cancer Trained * Pre	-0.00357106	Cancer Trained * Post down vs Cancer Trained * Pre	0.907425	0.0124807	0.0137997	0.117472	0.0124807	Healthy Aged-matched Trained * Post up vs Healthy Aged-matched Trained * Pre	0.000102284	Healthy Aged-matched Trained * Post up vs Healthy Aged-matched Trained * Pre	0.711748	0.0461361	0.139683	0.373741	0.0461361	Cancer Untrained * Post up vs Cancer Untrained * Pre	0.000682223	Cancer Untrained * Post up vs Cancer Untrained * Pre	0.107829	0.205883	2.78166	1.66783	0.205883	Cancer Trained * Pre up vs Cancer Untrained * Pre	0.00259427	Cancer Trained * Pre up vs Cancer Untrained * Pre	0.00624341	0.332736	8.91666	2.98608	0.332736	Cancer Trained * Pre up vs Healthy Aged-matched Trained * Pre	0.00381407	Cancer Trained * Pre up vs Healthy Aged-matched Trained * Pre	0.245961	-0.138275	1.41157	-1.18809	-0.138275	Cancer Trained * Post down vs Cancer Untrained * Post	-0.00165901	Cancer Trained * Post down vs Cancer Untrained * Post	0.843464	0.0222331	0.0398111	0.199527	0.0222331	Cancer Trained * Post up vs Healthy Aged-matched Trained * Post	0.000140723	Cancer Trained * Post up vs Healthy Aged-matched Trained * Post	2.5191	0.426523	0.846577	1
148373	cg14971998		0.0559647	5		ENST00000522747.1;ENST00000499203.2;ENST00000521563.1;ENST00000523452.1;ENST00000518790	TSS1500;TSS1500;TSS1500;1stExon;TSS200;TSS200;5'UTR;3'UTR	CTB-131B5.4;CTB-131B5.4;CTB-131B5.4;CTB-131B5.4;CTB-131B5.4;CTB-131B5.4;PURA;CTB-131B5.		Promoter_Associated	5:139486497-139488496	S_Shore	chr5:139486931-139487672				0.00592667	-0.448517	9.04659	-3.00775	-0.448517	Cancer Trained * Post down vs Cancer Trained * Pre	-0.00947049	Cancer Trained * Post down vs Cancer Trained * Pre	0.746108	0.044565	0.107176	0.327377	0.044565	Healthy Aged-matched Trained * Post up vs Healthy Aged-matched Trained * Pre	0.00107853	Healthy Aged-matched Trained * Post up vs Healthy Aged-matched Trained * Pre	0.451316	-0.121029	0.585531	-0.7652	-0.121029	Cancer Untrained * Post down vs Cancer Untrained * Pre	-0.00262903	Cancer Untrained * Post down vs Cancer Untrained * Pre	0.247122	0.187442	1.40446	1.1851	0.187442	Cancer Trained * Pre up vs Cancer Untrained * Pre	0.00396598	Cancer Trained * Pre up vs Cancer Untrained * Pre	0.00878444	0.405839	8.0802	2.84257	0.405839	Cancer Trained * Pre up vs Healthy Aged-matched Trained * Pre	0.00870248	Cancer Trained * Pre up vs Healthy Aged-matched Trained * Pre	0.35664	-0.140046	0.882003	-0.93915	-0.140046	Cancer Trained * Post down vs Cancer Untrained * Post	-0.00287547	Cancer Trained * Post down vs Cancer Untrained * Post	0.54667	-0.0872436	0.373407	-0.61107	-0.0872436	Cancer Trained * Post down vs Healthy Aged-matched Trained * Post	-0.00184653	Cancer Trained * Post down vs Healthy Aged-matched Trained * Post	2.51909	0.700207	1.3898	1
603208	cg21869532	ZNF561	0.0559666	19		ENST00000302851.3;ENST00000302851.3;ENST00000479943.1;ENST00000495503.1;ENST00000480167	5'UTR;1stExon;TSS200;TSS200;TSS200;TSS200;TSS200;TSS200;TSS200;TSS200;TSS200;TSS200;TSS	ZNF561;ZNF561;ZNF561;ZNF561;ZNF561;ZNF561;ZNF561;ZNF561;ZNF561;ZNF561;ZNF561;ZNF561;ZNF		Promoter_Associated	19:9731603-9732474	S_Shore	chr19:9731734-9731994	NM_152289	TSS200	ZNF561	0.0529302	-0.35799	4.12821	-2.0318	-0.35799	Cancer Trained * Post down vs Cancer Trained * Pre	-0.0109027	Cancer Trained * Post down vs Cancer Trained * Pre	0.651254	0.0735873	0.209318	0.457513	0.0735873	Healthy Aged-matched Trained * Post up vs Healthy Aged-matched Trained * Pre	0.00191474	Healthy Aged-matched Trained * Post up vs Healthy Aged-matched Trained * Pre	0.957647	0.0100247	0.00287746	0.053642	0.0100247	Cancer Untrained * Post up vs Cancer Untrained * Pre	0.000209103	Cancer Untrained * Post up vs Cancer Untrained * Pre	0.375689	0.168559	0.813523	0.901955	0.168559	Cancer Trained * Pre up vs Cancer Untrained * Pre	0.00562957	Cancer Trained * Pre up vs Cancer Untrained * Pre	0.00630233	0.503068	8.89329	2.98216	0.503068	Cancer Trained * Pre up vs Healthy Aged-matched Trained * Pre	0.0144597	Cancer Trained * Pre up vs Healthy Aged-matched Trained * Pre	0.268364	-0.199456	1.28149	-1.13203	-0.199456	Cancer Trained * Post down vs Cancer Untrained * Post	-0.00548221	Cancer Trained * Post down vs Cancer Untrained * Post	0.67534	0.0714909	0.179602	0.423794	0.0714909	Cancer Trained * Post up vs Healthy Aged-matched Trained * Post	0.00164231	Cancer Trained * Post up vs Healthy Aged-matched Trained * Post	2.51906	0.977528	1.94026	1
292838	cg12474144		0.0560224	11								N_Shelf	chr11:1357626-1359081				0.0171881	0.259927	6.51468	2.55239	0.259927	Cancer Trained * Post up vs Cancer Trained * Pre	0.0107404	Cancer Trained * Post up vs Cancer Trained * Pre	0.781457	-0.0260696	0.0786393	-0.280427	-0.0260696	Healthy Aged-matched Trained * Post down vs Healthy Aged-matched Trained * Pre	-0.0013239	Healthy Aged-matched Trained * Post down vs Healthy Aged-matched Trained * Pre	0.705427	0.0413	0.146197	0.382358	0.0413	Cancer Untrained * Post up vs Cancer Untrained * Pre	0.00168205	Cancer Untrained * Post up vs Cancer Untrained * Pre	0.0634811	-0.209767	3.7715	-1.94203	-0.209767	Cancer Trained * Pre down vs Cancer Untrained * Pre	-0.0088978	Cancer Trained * Pre down vs Cancer Untrained * Pre	0.00397996	-0.30927	10.0613	-3.17196	-0.30927	Cancer Trained * Pre down vs Healthy Aged-matched Trained * Pre	-0.0128326	Cancer Trained * Pre down vs Healthy Aged-matched Trained * Pre	0.931367	0.00885949	0.00756848	0.086997	0.00885949	Cancer Trained * Post up vs Cancer Untrained * Post	0.000160515	Cancer Trained * Post up vs Cancer Untrained * Post	0.813283	-0.0232737	0.0569783	-0.238701	-0.0232737	Cancer Trained * Post down vs Healthy Aged-matched Trained * Post	-0.000768318	Cancer Trained * Post down vs Healthy Aged-matched Trained * Post	2.51832	0.32646	0.64817	1
455764	cg26873311		0.0560438	13		ENST00000414407.1	TSS1500	LINC00398		Unclassified	13:31376984-31377940	N_Shore	chr13:31377145-31377493				0.0582296	-0.341859	3.93991	-1.98492	-0.341859	Cancer Trained * Post down vs Cancer Trained * Pre	-0.0105723	Cancer Trained * Post down vs Cancer Trained * Pre	0.819555	0.0362446	0.0531444	0.230531	0.0362446	Healthy Aged-matched Trained * Post up vs Healthy Aged-matched Trained * Pre	0.001213	Healthy Aged-matched Trained * Post up vs Healthy Aged-matched Trained * Pre	0.27227	0.205073	1.26025	1.12261	0.205073	Cancer Untrained * Post up vs Cancer Untrained * Pre	0.00746877	Cancer Untrained * Post up vs Cancer Untrained * Pre	0.0841429	0.328589	3.23552	1.79875	0.328589	Cancer Trained * Pre up vs Cancer Untrained * Pre	0.0103924	Cancer Trained * Pre up vs Cancer Untrained * Pre	0.0075278	0.479477	8.45502	2.90775	0.479477	Cancer Trained * Pre up vs Healthy Aged-matched Trained * Pre	0.0145855	Cancer Trained * Pre up vs Healthy Aged-matched Trained * Pre	0.216565	-0.218344	1.60721	-1.26776	-0.218344	Cancer Trained * Post down vs Cancer Untrained * Post	-0.00764863	Cancer Trained * Post down vs Cancer Untrained * Post	0.544263	0.101373	0.377941	0.614769	0.101373	Cancer Trained * Post up vs Healthy Aged-matched Trained * Post	0.0028002	Cancer Trained * Post up vs Healthy Aged-matched Trained * Post	2.51804	0.933644	1.85391	1
83288	cg25613385	DDR1	0.0560498	6		ENST00000515219.1;ENST00000431373.1;ENST00000513749.1;ENST00000503628.1;ENST00000507533	5'UTR;5'UTR;3'UTR;3'UTR;TSS1500;TSS1500;TSS1500;TSS200	DDR1;DDR1;DDR1;DDR1;DDR1;DDR1;DDR1;DDR1						NM_001202523;NM_001297652;NM_001297653;NM_001297654;NM_013993;NM_001954;NM_001202521;NM	Body;Body;Body;Body;Body;Body;Body;Body;Body;TSS1500	DDR1;DDR1;DDR1;DDR1;DDR1;DDR1;DDR1;DDR1;DDR1;MIR4640	0.113526	0.282122	2.68965	1.64001	0.282122	Cancer Trained * Post up vs Cancer Trained * Pre	0.0383179	Cancer Trained * Post up vs Cancer Trained * Pre	0.645738	-0.0730702	0.216513	-0.465309	-0.0730702	Healthy Aged-matched Trained * Post down vs Healthy Aged-matched Trained * Pre	-0.00835698	Healthy Aged-matched Trained * Post down vs Healthy Aged-matched Trained * Pre	0.530638	0.116021	0.404334	0.635873	0.116021	Cancer Untrained * Post up vs Cancer Untrained * Pre	0.0152038	Cancer Untrained * Post up vs Cancer Untrained * Pre	0.853487	-0.0340453	0.0348163	-0.186591	-0.0340453	Cancer Trained * Pre down vs Cancer Untrained * Pre	-0.00594458	Cancer Trained * Pre down vs Cancer Untrained * Pre	0.00972733	-0.461035	7.83568	-2.79923	-0.461035	Cancer Trained * Pre down vs Healthy Aged-matched Trained * Pre	-0.0600042	Cancer Trained * Pre down vs Healthy Aged-matched Trained * Pre	0.44988	0.132056	0.589301	0.767659	0.132056	Cancer Trained * Post up vs Cancer Untrained * Post	0.0171695	Cancer Trained * Post up vs Cancer Untrained * Post	0.526311	-0.105842	0.412981	-0.642636	-0.105842	Cancer Trained * Post down vs Healthy Aged-matched Trained * Post	-0.0133293	Cancer Trained * Post down vs Healthy Aged-matched Trained * Post	2.51796	0.931403	1.84952	1
48152	cg01923395		0.0560741	4								S_Shore	chr4:3685222-3685539				0.0325324	0.37391	5.12386	2.26359	0.37391	Cancer Trained * Post up vs Cancer Trained * Pre	0.00935241	Cancer Trained * Post up vs Cancer Trained * Pre	0.477455	-0.108757	0.520182	-0.721237	-0.108757	Healthy Aged-matched Trained * Post down vs Healthy Aged-matched Trained * Pre	-0.00207758	Healthy Aged-matched Trained * Post down vs Healthy Aged-matched Trained * Pre	0.914364	0.0190323	0.0118003	0.108629	0.0190323	Cancer Untrained * Post up vs Cancer Untrained * Pre	4.55439e-05	Cancer Untrained * Post up vs Cancer Untrained * Pre	0.188608	-0.236806	1.82681	-1.3516	-0.236806	Cancer Trained * Pre down vs Cancer Untrained * Pre	-0.00597308	Cancer Trained * Pre down vs Cancer Untrained * Pre	0.00304738	-0.518842	10.7627	-3.28066	-0.518842	Cancer Trained * Pre down vs Healthy Aged-matched Trained * Pre	-0.0122848	Cancer Trained * Pre down vs Healthy Aged-matched Trained * Pre	0.48136	0.118072	0.510927	0.714792	0.118072	Cancer Trained * Post up vs Cancer Untrained * Post	0.00333378	Cancer Trained * Post up vs Cancer Untrained * Post	0.820934	-0.0361752	0.0523205	-0.228737	-0.0361752	Cancer Trained * Post down vs Healthy Aged-matched Trained * Post	-0.000854798	Cancer Trained * Post down vs Healthy Aged-matched Trained * Post	2.51764	0.858699	1.70537	1
653516	cg07638843		0.0560887	14		ENST00000556568.1;ENST00000554648.1	TSS200;TSS1500	SLC35F4;SLC35F4									0.152335	0.221638	2.17962	1.47635	0.221638	Cancer Trained * Post up vs Cancer Trained * Pre	0.0375618	Cancer Trained * Post up vs Cancer Trained * Pre	0.919911	-0.0139191	0.0103157	-0.101566	-0.0139191	Healthy Aged-matched Trained * Post down vs Healthy Aged-matched Trained * Pre	-0.00162686	Healthy Aged-matched Trained * Post down vs Healthy Aged-matched Trained * Pre	0.745599	-0.0522374	0.107623	-0.328059	-0.0522374	Cancer Untrained * Post down vs Cancer Untrained * Pre	-0.00916112	Cancer Untrained * Post down vs Cancer Untrained * Pre	0.0143929	-0.418827	6.91848	-2.6303	-0.418827	Cancer Trained * Pre down vs Cancer Untrained * Pre	-0.0694667	Cancer Trained * Pre down vs Cancer Untrained * Pre	0.00735609	-0.419336	8.51152	-2.91745	-0.419336	Cancer Trained * Pre down vs Healthy Aged-matched Trained * Pre	-0.0693118	Cancer Trained * Pre down vs Healthy Aged-matched Trained * Pre	0.343522	-0.144952	0.932269	-0.965541	-0.144952	Cancer Trained * Post down vs Cancer Untrained * Post	-0.0227438	Cancer Trained * Post down vs Cancer Untrained * Post	0.212777	-0.18378	1.63484	-1.27861	-0.18378	Cancer Trained * Post down vs Healthy Aged-matched Trained * Post	-0.0301231	Cancer Trained * Post down vs Healthy Aged-matched Trained * Post	2.51744	0.709213	1.4086	1
59585	cg04619859	C7orf49	0.056116	7		ENST00000424142.1;ENST00000435834.1;ENST00000487774.1;ENST00000430372.1;ENST00000393114	5'UTR;5'UTR;3'UTR;5'UTR;5'UTR;TSS1500;TSS1500;1stExon;TSS200;3'UTR	C7orf49;C7orf49;C7orf49;C7orf49;C7orf49;C7orf49;C7orf49;C7orf49;C7orf49;C7orf49		Promoter_Associated	7:134855376-134855805	Island	chr7:134854975-134855696	NR_024185;NR_024186;NM_024033	Body;Body;5'UTR	C7orf49;C7orf49;C7orf49	0.00465582	-0.25516	9.65717	-3.1076	-0.25516	Cancer Trained * Post down vs Cancer Trained * Pre	-0.00454724	Cancer Trained * Post down vs Cancer Trained * Pre	0.878359	0.0115898	0.0239087	0.154625	0.0115898	Healthy Aged-matched Trained * Post up vs Healthy Aged-matched Trained * Pre	0.000193157	Healthy Aged-matched Trained * Post up vs Healthy Aged-matched Trained * Pre	0.661925	0.0385378	0.195816	0.442511	0.0385378	Cancer Untrained * Post up vs Cancer Untrained * Pre	0.000787351	Cancer Untrained * Post up vs Cancer Untrained * Pre	0.0363768	0.192589	4.89029	2.2114	0.192589	Cancer Trained * Pre up vs Cancer Untrained * Pre	0.00348066	Cancer Trained * Pre up vs Cancer Untrained * Pre	0.00848557	0.224614	8.16376	2.85723	0.224614	Cancer Trained * Pre up vs Healthy Aged-matched Trained * Pre	0.00399416	Cancer Trained * Pre up vs Healthy Aged-matched Trained * Pre	0.229629	-0.101109	1.51637	-1.23141	-0.101109	Cancer Trained * Post down vs Cancer Untrained * Post	-0.00185393	Cancer Trained * Post down vs Cancer Untrained * Post	0.596709	-0.0421348	0.287275	-0.53598	-0.0421348	Cancer Trained * Post down vs Healthy Aged-matched Trained * Post	-0.000746241	Cancer Trained * Post down vs Healthy Aged-matched Trained * Post	2.51708	0.21212	0.421361	1
50666	cg14888445	A2LD1	0.0561695	13								Island	chr13:101184396-101184848	NM_033110	Body	A2LD1	0.00783398	0.367917	8.35769	2.89097	0.367917	Cancer Trained * Post up vs Cancer Trained * Pre	0.00865253	Cancer Trained * Post up vs Cancer Trained * Pre	0.534514	-0.0731723	0.396698	-0.62984	-0.0731723	Healthy Aged-matched Trained * Post down vs Healthy Aged-matched Trained * Pre	-0.00167312	Healthy Aged-matched Trained * Post down vs Healthy Aged-matched Trained * Pre	0.684127	0.055562	0.16943	0.411618	0.055562	Cancer Untrained * Post up vs Cancer Untrained * Pre	0.00146578	Cancer Untrained * Post up vs Cancer Untrained * Pre	0.34323	-0.130413	0.933418	-0.966135	-0.130413	Cancer Trained * Pre down vs Cancer Untrained * Pre	-0.00312784	Cancer Trained * Pre down vs Cancer Untrained * Pre	0.00809942	-0.350542	8.27663	-2.87691	-0.350542	Cancer Trained * Pre down vs Healthy Aged-matched Trained * Pre	-0.00830637	Cancer Trained * Pre down vs Healthy Aged-matched Trained * Pre	0.165199	0.181942	2.04387	1.42964	0.181942	Cancer Trained * Post up vs Cancer Untrained * Post	0.00405891	Cancer Trained * Post up vs Cancer Untrained * Post	0.464328	0.090548	0.552245	0.743132	0.090548	Cancer Trained * Post up vs Healthy Aged-matched Trained * Post	0.00201929	Cancer Trained * Post up vs Healthy Aged-matched Trained * Post	2.51637	0.509448	1.01227	1
366147	cg20182164	LAMA3	0.0562032	18		ENST00000269217.4;ENST00000416669.2	TSS1500;3'UTR	LAMA3;LAMA3						NM_001127718;NM_000227;NM_001127717;NM_198129	TSS1500;TSS1500;Body;Body	LAMA3;LAMA3;LAMA3;LAMA3	0.0411392	0.19746	4.63649	2.15325	0.19746	Cancer Trained * Post up vs Cancer Trained * Pre	0.00919337	Cancer Trained * Post up vs Cancer Trained * Pre	0.272891	-0.0938525	1.25691	-1.12112	-0.0938525	Healthy Aged-matched Trained * Post down vs Healthy Aged-matched Trained * Pre	-0.00422494	Healthy Aged-matched Trained * Post down vs Healthy Aged-matched Trained * Pre	0.340693	-0.0944766	0.943467	-0.971322	-0.0944766	Cancer Untrained * Post down vs Cancer Untrained * Pre	-0.00485213	Cancer Untrained * Post down vs Cancer Untrained * Pre	0.292823	-0.104521	1.15473	-1.07458	-0.104521	Cancer Trained * Pre down vs Cancer Untrained * Pre	-0.00523337	Cancer Trained * Pre down vs Cancer Untrained * Pre	0.00965288	-0.246058	7.85402	-2.8025	-0.246058	Cancer Trained * Pre down vs Healthy Aged-matched Trained * Pre	-0.0113552	Cancer Trained * Pre down vs Healthy Aged-matched Trained * Pre	0.0516524	0.187416	4.17681	2.04372	0.187416	Cancer Trained * Post up vs Cancer Untrained * Post	0.00881214	Cancer Trained * Post up vs Cancer Untrained * Post	0.610774	0.0452552	0.265678	0.515439	0.0452552	Cancer Trained * Post up vs Healthy Aged-matched Trained * Post	0.00206315	Cancer Trained * Post up vs Healthy Aged-matched Trained * Post	2.51593	0.264471	0.525593	1
121926	cg12387713	MSX2	0.0562241	5		ENST00000507785.1;ENST00000239243.5;ENST00000239243.5	TSS200;5'UTR;1stExon	MSX2;MSX2;MSX2		Unclassified_Cell_type_specific	5:174151012-174151637	Island	chr5:174151478-174152364	NM_002449	TSS200	MSX2	0.0161284	-0.331818	6.65863	-2.58043	-0.331818	Cancer Trained * Post down vs Cancer Trained * Pre	-0.00334855	Cancer Trained * Post down vs Cancer Trained * Pre	0.791782	0.0313233	0.0712033	0.26684	0.0313233	Healthy Aged-matched Trained * Post up vs Healthy Aged-matched Trained * Pre	0.000293398	Healthy Aged-matched Trained * Post up vs Healthy Aged-matched Trained * Pre	0.477808	-0.0982902	0.519341	-0.720653	-0.0982902	Cancer Untrained * Post down vs Cancer Untrained * Pre	-0.000885683	Cancer Untrained * Post down vs Cancer Untrained * Pre	0.298703	0.14475	1.12634	1.06129	0.14475	Cancer Trained * Pre up vs Cancer Untrained * Pre	0.00161519	Cancer Trained * Pre up vs Cancer Untrained * Pre	0.00615219	0.368388	8.95333	2.99221	0.368388	Cancer Trained * Pre up vs Healthy Aged-matched Trained * Pre	0.003583	Cancer Trained * Pre up vs Healthy Aged-matched Trained * Pre	0.496307	-0.0887778	0.476644	-0.690394	-0.0887778	Cancer Trained * Post down vs Cancer Untrained * Post	-0.000847675	Cancer Trained * Post down vs Cancer Untrained * Post	0.966345	0.00524683	0.00181622	0.0426171	0.00524683	Cancer Trained * Post up vs Healthy Aged-matched Trained * Post	-5.89456e-05	Cancer Trained * Post down vs Healthy Aged-matched Trained * Post	2.51565	0.519967	1.03346	1
109484	cg05470310		0.0562259	22	DMR				chr22:37663226-37663226	Promoter_Associated	22:37662356-37664028						0.0737668	-0.23368	3.48323	-1.86634	-0.23368	Cancer Trained * Post down vs Cancer Trained * Pre	-0.00486917	Cancer Trained * Post down vs Cancer Trained * Pre	0.0126186	0.307174	7.22251	2.68747	0.307174	Healthy Aged-matched Trained * Post up vs Healthy Aged-matched Trained * Pre	0.00562342	Healthy Aged-matched Trained * Post up vs Healthy Aged-matched Trained * Pre	0.365795	-0.122326	0.848452	-0.921114	-0.122326	Cancer Untrained * Post down vs Cancer Untrained * Pre	-0.00206274	Cancer Untrained * Post down vs Cancer Untrained * Pre	0.522733	0.0860894	0.420229	0.648251	0.0860894	Cancer Trained * Pre up vs Cancer Untrained * Pre	0.00217162	Cancer Trained * Pre up vs Cancer Untrained * Pre	0.00654337	0.355615	8.8001	2.9665	0.355615	Cancer Trained * Pre up vs Healthy Aged-matched Trained * Pre	0.00698786	Cancer Trained * Pre up vs Healthy Aged-matched Trained * Pre	0.841722	-0.0252643	0.0407148	-0.201779	-0.0252643	Cancer Trained * Post down vs Cancer Untrained * Post	-0.000634809	Cancer Trained * Post down vs Cancer Untrained * Post	0.134854	-0.185239	2.38777	-1.54524	-0.185239	Cancer Trained * Post down vs Healthy Aged-matched Trained * Post	-0.00350472	Cancer Trained * Post down vs Healthy Aged-matched Trained * Post	2.51563	0.492967	0.979808	1
557069	cg12160637	HEYL	0.0562358	1		ENST00000372852.3	TSS200	HEYL		Unclassified_Cell_type_specific	1:40104740-40105984	Island	chr1:40105010-40105707	NM_014571	TSS1500	HEYL	0.214016	-0.301676	1.62574	-1.27504	-0.301676	Cancer Trained * Post down vs Cancer Trained * Pre	-0.0349801	Cancer Trained * Post down vs Cancer Trained * Pre	0.836304	-0.0450956	0.0435932	-0.20879	-0.0450956	Healthy Aged-matched Trained * Post down vs Healthy Aged-matched Trained * Pre	-0.00437449	Healthy Aged-matched Trained * Post down vs Healthy Aged-matched Trained * Pre	0.473129	0.182797	0.530586	0.728414	0.182797	Cancer Untrained * Post up vs Cancer Untrained * Pre	0.0211326	Cancer Untrained * Post up vs Cancer Untrained * Pre	0.0195857	0.625988	6.22227	2.49445	0.625988	Cancer Trained * Pre up vs Cancer Untrained * Pre	0.070885	Cancer Trained * Pre up vs Cancer Untrained * Pre	0.00981433	0.633243	7.81444	2.79543	0.633243	Cancer Trained * Pre up vs Healthy Aged-matched Trained * Pre	0.0681545	Cancer Trained * Pre up vs Healthy Aged-matched Trained * Pre	0.555142	0.141515	0.357744	0.598117	0.141515	Cancer Trained * Post up vs Cancer Untrained * Post	0.0147723	Cancer Trained * Post up vs Cancer Untrained * Post	0.108848	0.376663	2.76479	1.66277	0.376663	Cancer Trained * Post up vs Healthy Aged-matched Trained * Post	0.0375489	Cancer Trained * Post up vs Healthy Aged-matched Trained * Post	2.5155	1.76021	3.49874	1
365120	cg10802371	RNF13	0.0563213	3		ENST00000344229.3;ENST00000470151.1;ENST00000466478.1;ENST00000491086.1;ENST00000467977	TSS1500;TSS1500;TSS1500;TSS1500;TSS1500;TSS1500;TSS1500;TSS1500;TSS1500;TSS200;3'UTR	RNF13;RNF13;RNF13;RNF13;RNF13;RNF13;RNF13;RNF13;RNF13;RNF13;ANKUB1		Promoter_Associated	3:149530173-149532097	Island	chr3:149530293-149531234	NM_183381;NM_007282	TSS200;TSS200	RNF13;RNF13	0.0153368	0.651987	6.77312	2.60252	0.651987	Cancer Trained * Post up vs Cancer Trained * Pre	0.0289992	Cancer Trained * Post up vs Cancer Trained * Pre	0.766286	-0.0687206	0.0902956	-0.300492	-0.0687206	Healthy Aged-matched Trained * Post down vs Healthy Aged-matched Trained * Pre	-0.00525782	Healthy Aged-matched Trained * Post down vs Healthy Aged-matched Trained * Pre	0.782319	0.0742127	0.0780036	0.279291	0.0742127	Cancer Untrained * Post up vs Cancer Untrained * Pre	0.00711842	Cancer Untrained * Post up vs Cancer Untrained * Pre	0.0364409	-0.587389	4.88663	-2.21057	-0.587389	Cancer Trained * Pre down vs Cancer Untrained * Pre	-0.0245003	Cancer Trained * Pre down vs Cancer Untrained * Pre	0.00439984	-0.750952	9.80221	-3.13085	-0.750952	Cancer Trained * Pre down vs Healthy Aged-matched Trained * Pre	-0.0359556	Cancer Trained * Pre down vs Healthy Aged-matched Trained * Pre	0.969691	-0.00961447	0.00147286	-0.0383779	-0.00961447	Cancer Trained * Post down vs Cancer Untrained * Post	-0.00261951	Cancer Trained * Post down vs Cancer Untrained * Post	0.900665	-0.0302447	0.0159	-0.126095	-0.0302447	Cancer Trained * Post down vs Healthy Aged-matched Trained * Post	-0.0016985	Cancer Trained * Post down vs Healthy Aged-matched Trained * Post	2.51437	1.97255	3.92255	1
89991	cg00846720	NEK1	0.0563243	4		ENST00000439128.2;ENST00000511633.1;ENST00000507142.1;ENST00000511092.1;ENST00000510108	1stExon;1stExon;1stExon;TSS200;TSS200;TSS200;5'UTR;5'UTR;5'UTR	NEK1;NEK1;NEK1;CLCN3;NEK1;NEK1;NEK1;NEK1;NEK1		Promoter_Associated	4:170532915-170534876	Island	chr4:170533398-170533948	NM_012224	TSS200	NEK1	0.0700305	-0.211209	3.58234	-1.89271	-0.211209	Cancer Trained * Post down vs Cancer Trained * Pre	-0.00265967	Cancer Trained * Post down vs Cancer Trained * Pre	0.861087	-0.0180108	0.0312598	-0.176804	-0.0180108	Healthy Aged-matched Trained * Post down vs Healthy Aged-matched Trained * Pre	-0.000303321	Healthy Aged-matched Trained * Post down vs Healthy Aged-matched Trained * Pre	0.261526	-0.135968	1.31966	-1.14876	-0.135968	Cancer Untrained * Post down vs Cancer Untrained * Pre	-0.00158152	Cancer Untrained * Post down vs Cancer Untrained * Pre	0.287628	0.128597	1.18046	1.08649	0.128597	Cancer Trained * Pre up vs Cancer Untrained * Pre	0.00175324	Cancer Trained * Pre up vs Cancer Untrained * Pre	0.00858095	0.304762	8.13675	2.8525	0.304762	Cancer Trained * Pre up vs Healthy Aged-matched Trained * Pre	0.00376052	Cancer Trained * Pre up vs Healthy Aged-matched Trained * Pre	0.636707	0.0533559	0.228615	0.478137	0.0533559	Cancer Trained * Post up vs Cancer Untrained * Post	0.000675094	Cancer Trained * Post up vs Cancer Untrained * Post	0.306382	0.111563	1.09037	1.04421	0.111563	Cancer Trained * Post up vs Healthy Aged-matched Trained * Post	0.00140418	Cancer Trained * Post up vs Healthy Aged-matched Trained * Post	2.51433	0.391374	0.778287	1
407017	cg05453566	PEX5L	0.0563256	3										NM_001256756;NM_001256754;NM_001256755;NM_001256751;NM_001256750;NM_001256753;NM_001256	Body;Body;Body;Body;Body;Body;Body;Body	PEX5L;PEX5L;PEX5L;PEX5L;PEX5L;PEX5L;PEX5L;PEX5L	0.0335505	-0.370623	5.05912	-2.24925	-0.370623	Cancer Trained * Post down vs Cancer Trained * Pre	-0.00868676	Cancer Trained * Post down vs Cancer Trained * Pre	0.888817	0.0212444	0.0199471	0.141234	0.0212444	Healthy Aged-matched Trained * Post up vs Healthy Aged-matched Trained * Pre	0.000282822	Healthy Aged-matched Trained * Post up vs Healthy Aged-matched Trained * Pre	0.428167	0.140766	0.648714	0.805428	0.140766	Cancer Untrained * Post up vs Cancer Untrained * Pre	0.00330844	Cancer Untrained * Post up vs Cancer Untrained * Pre	0.109491	0.290049	2.75424	1.65959	0.290049	Cancer Trained * Pre up vs Cancer Untrained * Pre	0.007046	Cancer Trained * Pre up vs Cancer Untrained * Pre	0.00750653	0.458918	8.46194	2.90894	0.458918	Cancer Trained * Pre up vs Healthy Aged-matched Trained * Pre	0.0110201	Cancer Trained * Pre up vs Healthy Aged-matched Trained * Pre	0.191251	-0.221339	1.80438	-1.34327	-0.221339	Cancer Trained * Post down vs Cancer Untrained * Post	-0.0049492	Cancer Trained * Post down vs Cancer Untrained * Post	0.67446	0.0670512	0.180639	0.425017	0.0670512	Cancer Trained * Post up vs Healthy Aged-matched Trained * Post	0.00205049	Cancer Trained * Post up vs Healthy Aged-matched Trained * Post	2.51431	0.853332	1.69695	1
48427	cg10481668	PTH1R	0.0563449	3	DMR	ENST00000427125.2;ENST00000430002.2;ENST00000431168.1;ENST00000449590.1;ENST00000418619	TSS200;TSS200;5'UTR;5'UTR;5'UTR;TSS1500	PTH1R;PTH1R;MYL3;PTH1R;PTH1R;PTH1R		Unclassified_Cell_type_specific	3:46923267-46925208	Island	chr3:46923265-46925182	NM_001184744;NM_000316	TSS200;5'UTR	PTH1R;PTH1R	0.0106233	-0.248349	7.62631	-2.76158	-0.248349	Cancer Trained * Post down vs Cancer Trained * Pre	-0.00519138	Cancer Trained * Post down vs Cancer Trained * Pre	0.474602	0.059598	0.527027	0.725966	0.059598	Healthy Aged-matched Trained * Post up vs Healthy Aged-matched Trained * Pre	0.00111895	Healthy Aged-matched Trained * Post up vs Healthy Aged-matched Trained * Pre	0.555907	0.0569407	0.356354	0.596954	0.0569407	Cancer Untrained * Post up vs Cancer Untrained * Pre	0.0012301	Cancer Untrained * Post up vs Cancer Untrained * Pre	0.114723	0.155891	2.67101	1.63432	0.155891	Cancer Trained * Pre up vs Cancer Untrained * Pre	0.00346	Cancer Trained * Pre up vs Cancer Untrained * Pre	0.00581292	0.259667	9.09511	3.01581	0.259667	Cancer Trained * Pre up vs Healthy Aged-matched Trained * Pre	0.00537351	Cancer Trained * Pre up vs Healthy Aged-matched Trained * Pre	0.109148	-0.149399	2.75985	-1.66128	-0.149399	Cancer Trained * Post down vs Cancer Untrained * Post	-0.00296148	Cancer Trained * Post down vs Cancer Untrained * Post	0.579964	-0.048281	0.314434	-0.560744	-0.048281	Cancer Trained * Post down vs Healthy Aged-matched Trained * Post	-0.000936816	Cancer Trained * Post down vs Healthy Aged-matched Trained * Post	2.51406	0.254154	0.505466	1
55069	cg26006084	STK10	0.056375	5	RDMR	ENST00000545839.1;ENST00000176763.5	TSS1500;TSS1500	STK10;STK10		Promoter_Associated	5:171615117-171616622	S_Shore	chr5:171614430-171615939	NM_005990	TSS1500	STK10	0.0158484	0.423618	6.6984	2.58813	0.423618	Cancer Trained * Post up vs Cancer Trained * Pre	0.0104748	Cancer Trained * Post up vs Cancer Trained * Pre	0.795308	0.0391785	0.0687544	0.262211	0.0391785	Healthy Aged-matched Trained * Post up vs Healthy Aged-matched Trained * Pre	0.000737329	Healthy Aged-matched Trained * Post up vs Healthy Aged-matched Trained * Pre	0.967288	-0.00719128	0.00171586	-0.041423	-0.00719128	Cancer Untrained * Post down vs Cancer Untrained * Pre	1.69665e-05	Cancer Untrained * Post up vs Cancer Untrained * Pre	0.0169024	-0.444395	6.55251	-2.55979	-0.444395	Cancer Trained * Pre down vs Cancer Untrained * Pre	-0.0108592	Cancer Trained * Pre down vs Cancer Untrained * Pre	0.00969138	-0.438912	7.84452	-2.80081	-0.438912	Cancer Trained * Pre down vs Healthy Aged-matched Trained * Pre	-0.0106354	Cancer Trained * Pre down vs Healthy Aged-matched Trained * Pre	0.93451	-0.0135857	0.00688945	-0.0830027	-0.0135857	Cancer Trained * Post down vs Cancer Untrained * Post	-0.000401366	Cancer Trained * Post down vs Cancer Untrained * Post	0.731046	-0.054473	0.12083	-0.347606	-0.054473	Cancer Trained * Post down vs Healthy Aged-matched Trained * Post	-0.000897978	Cancer Trained * Post down vs Healthy Aged-matched Trained * Post	2.51366	0.841772	1.67439	1
35100	cg16048942	MIR132	0.0563837	17		ENST00000384991.1;ENST00000385218.1	TSS1500;1stExon	MIR132;MIR212	chr17:1953067-1953067	Unclassified	17:1952971-1954609	Island	chr17:1952919-1962328	NR_029674;NR_029625	TSS1500;Body	MIR132;MIR212	0.0153987	-0.282119	6.76393	-2.60076	-0.282119	Cancer Trained * Post down vs Cancer Trained * Pre	-0.00451931	Cancer Trained * Post down vs Cancer Trained * Pre	0.56228	0.0581554	0.344902	0.587284	0.0581554	Healthy Aged-matched Trained * Post up vs Healthy Aged-matched Trained * Pre	0.000778418	Healthy Aged-matched Trained * Post up vs Healthy Aged-matched Trained * Pre	0.569849	-0.0662577	0.331631	-0.575874	-0.0662577	Cancer Untrained * Post down vs Cancer Untrained * Pre	-0.00100483	Cancer Untrained * Post down vs Cancer Untrained * Pre	0.391696	0.100288	0.759766	0.871645	0.100288	Cancer Trained * Pre up vs Cancer Untrained * Pre	0.00181098	Cancer Trained * Pre up vs Cancer Untrained * Pre	0.00605806	0.311431	8.99179	2.99863	0.311431	Cancer Trained * Pre up vs Healthy Aged-matched Trained * Pre	0.004798	Cancer Trained * Pre up vs Healthy Aged-matched Trained * Pre	0.296864	-0.115573	1.13514	-1.06543	-0.115573	Cancer Trained * Post down vs Cancer Untrained * Post	-0.0017035	Cancer Trained * Post down vs Cancer Untrained * Post	0.78351	-0.0288435	0.0771292	-0.277721	-0.0288435	Cancer Trained * Post down vs Healthy Aged-matched Trained * Post	-0.000499732	Cancer Trained * Post down vs Healthy Aged-matched Trained * Post	2.51355	0.369711	0.735436	1
469988	cg15651445	TOX2	0.0563846	20		ENST00000372992.5	5'UTR	TOX2						NM_032883;NM_001098796;NM_001098797;NM_001098798	Body;Body;Body;Body	TOX2;TOX2;TOX2;TOX2	0.65085	-0.0766447	0.209839	-0.458082	-0.0766447	Cancer Trained * Post down vs Cancer Trained * Pre	-0.00753243	Cancer Trained * Post down vs Cancer Trained * Pre	0.0825635	0.276237	3.2709	1.80856	0.276237	Healthy Aged-matched Trained * Post up vs Healthy Aged-matched Trained * Pre	0.0308865	Healthy Aged-matched Trained * Post up vs Healthy Aged-matched Trained * Pre	0.719318	-0.0645014	0.132102	-0.363458	-0.0645014	Cancer Untrained * Post down vs Cancer Untrained * Pre	-0.00357511	Cancer Untrained * Post down vs Cancer Untrained * Pre	0.175167	0.247636	1.94715	1.3954	0.247636	Cancer Trained * Pre up vs Cancer Untrained * Pre	0.0274964	Cancer Trained * Pre up vs Cancer Untrained * Pre	0.00397442	0.508218	10.0649	3.17253	0.508218	Cancer Trained * Pre up vs Healthy Aged-matched Trained * Pre	0.0542765	Cancer Trained * Pre up vs Healthy Aged-matched Trained * Pre	0.171601	0.235493	1.98097	1.40747	0.235493	Cancer Trained * Post up vs Cancer Untrained * Post	0.0235391	Cancer Trained * Post up vs Cancer Untrained * Post	0.341494	0.155336	0.940281	0.969681	0.155336	Cancer Trained * Post up vs Healthy Aged-matched Trained * Post	0.0158576	Cancer Trained * Post up vs Healthy Aged-matched Trained * Post	2.51354	0.879574	1.74967	1
735550	cg22530293	PANK4	0.0564005	1		ENST00000491212.1;ENST00000486396.1;ENST00000435556.3;ENST00000514922.1;ENST00000378466	TSS1500;TSS1500;TSS1500;TSS1500;TSS1500	PANK4;PANK4;PANK4;PANK4;PANK4		Promoter_Associated	1:2456298-2458748	S_Shore	chr1:2457241-2458259	NM_018216	TSS1500	PANK4	0.0254665	-0.39321	5.64634	-2.3762	-0.39321	Cancer Trained * Post down vs Cancer Trained * Pre	-0.0177663	Cancer Trained * Post down vs Cancer Trained * Pre	0.640639	0.0713824	0.223296	0.472542	0.0713824	Healthy Aged-matched Trained * Post up vs Healthy Aged-matched Trained * Pre	0.00229622	Healthy Aged-matched Trained * Post up vs Healthy Aged-matched Trained * Pre	0.864222	-0.0303242	0.0298501	-0.172772	-0.0303242	Cancer Untrained * Post down vs Cancer Untrained * Pre	-0.00161492	Cancer Untrained * Post down vs Cancer Untrained * Pre	0.214925	0.223334	1.6191	1.27244	0.223334	Cancer Trained * Pre up vs Cancer Untrained * Pre	0.0104255	Cancer Trained * Pre up vs Cancer Untrained * Pre	0.00416589	0.499582	9.94307	3.15326	0.499582	Cancer Trained * Pre up vs Healthy Aged-matched Trained * Pre	0.0211326	Cancer Trained * Pre up vs Healthy Aged-matched Trained * Pre	0.407043	-0.139552	0.711199	-0.843326	-0.139552	Cancer Trained * Post down vs Cancer Untrained * Post	-0.00572583	Cancer Trained * Post down vs Cancer Untrained * Post	0.827003	0.03499	0.0487746	0.22085	0.03499	Cancer Trained * Post up vs Healthy Aged-matched Trained * Post	0.00107008	Cancer Trained * Post up vs Healthy Aged-matched Trained * Post	2.51333	0.860283	1.71144	1
102367	cg26188698	MGMT	0.0564007	10		ENST00000482653.1	5'UTR	MGMT						NM_002412	Body	MGMT	0.0897579	0.205327	3.11565	1.76512	0.205327	Cancer Trained * Post up vs Cancer Trained * Pre	0.00512183	Cancer Trained * Post up vs Cancer Trained * Pre	0.181854	-0.145829	1.88593	-1.37329	-0.145829	Healthy Aged-matched Trained * Post down vs Healthy Aged-matched Trained * Pre	-0.00333583	Healthy Aged-matched Trained * Post down vs Healthy Aged-matched Trained * Pre	0.868957	-0.020566	0.0277847	-0.166687	-0.020566	Cancer Untrained * Post down vs Cancer Untrained * Pre	-0.000405988	Cancer Untrained * Post down vs Cancer Untrained * Pre	0.66103	-0.054752	0.196927	-0.443764	-0.054752	Cancer Trained * Pre down vs Cancer Untrained * Pre	-0.00147841	Cancer Trained * Pre down vs Cancer Untrained * Pre	0.00696576	-0.327471	8.64551	-2.94033	-0.327471	Cancer Trained * Pre down vs Healthy Aged-matched Trained * Pre	-0.00793364	Cancer Trained * Pre down vs Healthy Aged-matched Trained * Pre	0.153704	0.171141	2.16453	1.47124	0.171141	Cancer Trained * Post up vs Cancer Untrained * Post	0.00404941	Cancer Trained * Post up vs Cancer Untrained * Post	0.833314	0.0236849	0.045226	0.212664	0.0236849	Cancer Trained * Post up vs Healthy Aged-matched Trained * Post	0.000524016	Cancer Trained * Post up vs Healthy Aged-matched Trained * Post	2.51333	0.425111	0.845714	1
602873	cg25306003	RNASET2	0.0564233	6		ENST00000478180.2;ENST00000476238.2;ENST00000507747.1;ENST00000421787.1;ENST00000028008	5'UTR;5'UTR;TSS1500;TSS1500;TSS1500;TSS1500;TSS1500;TSS1500;1stExon;1stExon;3'UTR	RNASET2;RNASET2;RP11-514O12.4;RNASET2;RNASET2;RNASET2;RNASET2;RNASET2;RNASET2;RNASET2;R		Promoter_Associated	6:167370245-167370871	Island	chr6:167369439-167370588	NM_003730	TSS1500	RNASET2	0.0546861	-0.309133	4.06355	-2.01582	-0.309133	Cancer Trained * Post down vs Cancer Trained * Pre	-0.0101351	Cancer Trained * Post down vs Cancer Trained * Pre	0.426563	0.11315	0.653292	0.808265	0.11315	Healthy Aged-matched Trained * Post up vs Healthy Aged-matched Trained * Pre	0.00391707	Healthy Aged-matched Trained * Post up vs Healthy Aged-matched Trained * Pre	0.173803	0.227717	1.95999	1.4	0.227717	Cancer Untrained * Post up vs Cancer Untrained * Pre	0.0066324	Cancer Untrained * Post up vs Cancer Untrained * Pre	0.0127312	0.436507	7.20186	2.68363	0.436507	Cancer Trained * Pre up vs Cancer Untrained * Pre	0.01336	Cancer Trained * Pre up vs Cancer Untrained * Pre	0.00421444	0.462279	9.91314	3.14851	0.462279	Cancer Trained * Pre up vs Healthy Aged-matched Trained * Pre	0.0141839	Cancer Trained * Pre up vs Healthy Aged-matched Trained * Pre	0.518875	-0.100343	0.428145	-0.654328	-0.100343	Cancer Trained * Post down vs Cancer Untrained * Post	-0.00340749	Cancer Trained * Post down vs Cancer Untrained * Post	0.787549	0.0399955	0.0742038	0.272404	0.0399955	Cancer Trained * Post up vs Healthy Aged-matched Trained * Post	0.000131749	Cancer Trained * Post up vs Healthy Aged-matched Trained * Post	2.51303	0.738741	1.46982	1
77019	cg05489927	MTDH	0.0564302	8		ENST00000522313.1;ENST00000336273.3;ENST00000336273.3;ENST00000519934.1	TSS1500;5'UTR;1stExon;TSS200	MTDH;MTDH;MTDH;MTDH				Island	chr8:98656153-98657230	NM_178812;NM_178812	5'UTR;1stExon	MTDH;MTDH	0.0176736	-0.211892	6.45197	-2.54007	-0.211892	Cancer Trained * Post down vs Cancer Trained * Pre	-0.00405343	Cancer Trained * Post down vs Cancer Trained * Pre	0.757303	0.0237922	0.097614	0.312432	0.0237922	Healthy Aged-matched Trained * Post up vs Healthy Aged-matched Trained * Pre	0.000326985	Healthy Aged-matched Trained * Post up vs Healthy Aged-matched Trained * Pre	0.695227	0.0350669	0.157074	0.396326	0.0350669	Cancer Untrained * Post up vs Cancer Untrained * Pre	0.000620196	Cancer Untrained * Post up vs Cancer Untrained * Pre	0.0421532	0.189494	4.5867	2.14166	0.189494	Cancer Trained * Pre up vs Cancer Untrained * Pre	0.00362406	Cancer Trained * Pre up vs Cancer Untrained * Pre	0.00389053	0.254081	10.1204	3.18125	0.254081	Cancer Trained * Pre up vs Healthy Aged-matched Trained * Pre	0.00465103	Cancer Trained * Pre up vs Healthy Aged-matched Trained * Pre	0.49725	-0.0574653	0.47454	-0.688869	-0.0574653	Cancer Trained * Post down vs Cancer Untrained * Post	-0.00104956	Cancer Trained * Post down vs Cancer Untrained * Post	0.819702	0.0183969	0.0530564	0.23034	0.0183969	Cancer Trained * Post up vs Healthy Aged-matched Trained * Post	0.000270614	Cancer Trained * Post up vs Healthy Aged-matched Trained * Post	2.51294	0.21859	0.434929	1
102845	cg00624949	EGFL8	0.0564368	6		ENST00000466239.1;ENST00000489721.1;ENST00000482938.1;ENST00000421600.1;ENST00000428388	5'UTR;TSS1500;5'UTR;3'UTR;3'UTR;3'UTR	EGFL8;EGFL8;EGFL8;XXbac-BPG300A18.12;XXbac-BPG300A18.12;XXbac-BPG300A18.12				Island	chr6:32134460-32135196	NM_030652	Body	EGFL8	0.00765117	0.506872	8.41529	2.90091	0.506872	Cancer Trained * Post up vs Cancer Trained * Pre	0.00936216	Cancer Trained * Post up vs Cancer Trained * Pre	0.676447	-0.0673519	0.178301	-0.422257	-0.0673519	Healthy Aged-matched Trained * Post down vs Healthy Aged-matched Trained * Pre	-0.00106894	Healthy Aged-matched Trained * Post down vs Healthy Aged-matched Trained * Pre	0.480701	-0.132672	0.512481	-0.715878	-0.132672	Cancer Untrained * Post down vs Cancer Untrained * Pre	-0.00208969	Cancer Untrained * Post down vs Cancer Untrained * Pre	0.0175908	-0.471131	6.46253	-2.54215	-0.471131	Cancer Trained * Pre down vs Cancer Untrained * Pre	-0.00913793	Cancer Trained * Pre down vs Cancer Untrained * Pre	0.00573663	-0.505433	9.12824	-3.0213	-0.505433	Cancer Trained * Pre down vs Healthy Aged-matched Trained * Pre	-0.00936484	Cancer Trained * Pre down vs Healthy Aged-matched Trained * Pre	0.344349	0.168413	0.92902	0.963857	0.168413	Cancer Trained * Post up vs Cancer Untrained * Post	0.00231392	Cancer Trained * Post up vs Cancer Untrained * Post	0.684421	0.0687916	0.169095	0.411212	0.0687916	Cancer Trained * Post up vs Healthy Aged-matched Trained * Post	0.00106626	Cancer Trained * Post up vs Healthy Aged-matched Trained * Post	2.51285	0.958969	1.90813	1
620180	cg01598284	TPRA1	0.0564635	3		ENST00000465915.1	TSS200	TPRA1		NonGene_Associated	3:127293460-127294722			NM_001136053;NM_001142646;NR_106883;NR_073377	Body;Body;TSS1500;Body	TPRA1;TPRA1;MIR6825;TPRA1	0.62766	0.0632594	0.24115	0.49107	0.0632594	Cancer Trained * Post up vs Cancer Trained * Pre	0.00298388	Cancer Trained * Post up vs Cancer Trained * Pre	0.342038	-0.113899	0.938127	-0.96857	-0.113899	Healthy Aged-matched Trained * Post down vs Healthy Aged-matched Trained * Pre	-0.00432452	Healthy Aged-matched Trained * Post down vs Healthy Aged-matched Trained * Pre	0.79265	0.0363034	0.0705959	0.265699	0.0363034	Cancer Untrained * Post up vs Cancer Untrained * Pre	0.00161261	Cancer Untrained * Post up vs Cancer Untrained * Pre	0.781506	-0.0383071	0.0786036	-0.280363	-0.0383071	Cancer Trained * Pre down vs Cancer Untrained * Pre	-0.00182636	Cancer Trained * Pre down vs Cancer Untrained * Pre	0.00839079	-0.352983	8.19094	-2.86198	-0.352983	Cancer Trained * Pre down vs Healthy Aged-matched Trained * Pre	-0.0145993	Cancer Trained * Pre down vs Healthy Aged-matched Trained * Pre	0.930486	-0.0113511	0.00776444	-0.0881161	-0.0113511	Cancer Trained * Post down vs Cancer Untrained * Post	-0.000455093	Cancer Trained * Post down vs Cancer Untrained * Post	0.166357	-0.175824	2.03228	-1.42558	-0.175824	Cancer Trained * Post down vs Healthy Aged-matched Trained * Post	-0.00729089	Cancer Trained * Post down vs Healthy Aged-matched Trained * Post	2.5125	0.521169	1.03715	1
26632	cg16411863	TGFB3	0.0564927	14		ENST00000555193.1;ENST00000556674.1;ENST00000238682.3;ENST00000555677.1	3'UTR;3'UTR;TSS1500;5'UTR	TGFB3;TGFB3;TGFB3;IFT43		Promoter_Associated	14:76447789-76449556	Island	chr14:76448623-76449389	NM_003239	TSS1500	TGFB3	0.00620741	-0.271951	8.93106	-2.98849	-0.271951	Cancer Trained * Post down vs Cancer Trained * Pre	-0.00520161	Cancer Trained * Post down vs Cancer Trained * Pre	0.631628	0.0403217	0.235602	0.485388	0.0403217	Healthy Aged-matched Trained * Post up vs Healthy Aged-matched Trained * Pre	0.000658095	Healthy Aged-matched Trained * Post up vs Healthy Aged-matched Trained * Pre	0.347594	0.092396	0.916378	0.957276	0.092396	Cancer Untrained * Post up vs Cancer Untrained * Pre	0.00168412	Cancer Untrained * Post up vs Cancer Untrained * Pre	0.0488526	0.199873	4.28819	2.0708	0.199873	Cancer Trained * Pre up vs Cancer Untrained * Pre	0.00384612	Cancer Trained * Pre up vs Cancer Untrained * Pre	0.00944264	0.244987	7.90667	2.81188	0.244987	Cancer Trained * Pre up vs Healthy Aged-matched Trained * Pre	0.00455588	Cancer Trained * Pre up vs Healthy Aged-matched Trained * Pre	0.0827457	-0.164475	3.26678	-1.80742	-0.164475	Cancer Trained * Post down vs Cancer Untrained * Post	-0.00303961	Cancer Trained * Post down vs Cancer Untrained * Post	0.447181	-0.0672865	0.596437	-0.772293	-0.0672865	Cancer Trained * Post down vs Healthy Aged-matched Trained * Post	-0.00130383	Cancer Trained * Post down vs Healthy Aged-matched Trained * Post	2.51211	0.260034	0.517559	1
123204	cg04039925	LEPROTL1	0.0565126	8		ENST00000518192.1;ENST00000321250.8;ENST00000518001.1;ENST00000520682.1;ENST00000442880	TSS1500;TSS200;TSS200;TSS200;TSS200;TSS200;TSS200	LEPROTL1;LEPROTL1;LEPROTL1;LEPROTL1;LEPROTL1;LEPROTL1;LEPROTL1		Promoter_Associated	8:29952646-29953396	Island	chr8:29952635-29953584	NM_015344;NM_001128208	TSS200;TSS200	LEPROTL1;LEPROTL1	0.392142	-0.09637	0.758314	-0.870812	-0.09637	Cancer Trained * Post down vs Cancer Trained * Pre	-0.00153326	Cancer Trained * Post down vs Cancer Trained * Pre	0.112768	0.166049	2.70157	1.64365	0.166049	Healthy Aged-matched Trained * Post up vs Healthy Aged-matched Trained * Pre	0.00211931	Healthy Aged-matched Trained * Post up vs Healthy Aged-matched Trained * Pre	0.748851	-0.0379969	0.104787	-0.323709	-0.0379969	Cancer Untrained * Post down vs Cancer Untrained * Pre	-0.000577821	Cancer Untrained * Post down vs Cancer Untrained * Pre	0.925985	-0.0110149	0.00880585	-0.0938395	-0.0110149	Cancer Trained * Pre down vs Cancer Untrained * Pre	-0.000254545	Cancer Trained * Pre down vs Cancer Untrained * Pre	0.00820568	0.304241	8.24499	2.87141	0.304241	Cancer Trained * Pre up vs Healthy Aged-matched Trained * Pre	0.00427963	Cancer Trained * Pre up vs Healthy Aged-matched Trained * Pre	0.536344	-0.069388	0.393128	-0.626999	-0.069388	Cancer Trained * Post down vs Cancer Untrained * Post	-0.00120999	Cancer Trained * Post down vs Cancer Untrained * Post	0.696396	0.0418228	0.155805	0.394721	0.0418228	Cancer Trained * Post up vs Healthy Aged-matched Trained * Post	0.000627058	Cancer Trained * Post up vs Healthy Aged-matched Trained * Post	2.51185	0.384538	0.765446	1
421982	cg12026749	NEFM	0.0565131	8		ENST00000522503.1;ENST00000523467.1;ENST00000521540.1;ENST00000433454.2	TSS200;5'UTR;5'UTR;5'UTR	NEFM;NEFM;NEFM;NEFM		Promoter_Associated_Cell_type_specific	8:24771921-24773430	S_Shore	chr8:24770908-24772547	NM_001105541;NM_005382	5'UTR;Body	NEFM;NEFM	0.128801	-0.224292	2.46741	-1.5708	-0.224292	Cancer Trained * Post down vs Cancer Trained * Pre	-0.024378	Cancer Trained * Post down vs Cancer Trained * Pre	0.211623	0.167098	1.64338	1.28195	0.167098	Healthy Aged-matched Trained * Post up vs Healthy Aged-matched Trained * Pre	0.0146911	Healthy Aged-matched Trained * Post up vs Healthy Aged-matched Trained * Pre	0.398203	-0.130179	0.738833	-0.859554	-0.130179	Cancer Untrained * Post down vs Cancer Untrained * Pre	-0.0120829	Cancer Untrained * Post down vs Cancer Untrained * Pre	0.0557079	0.30392	4.02699	2.00674	0.30392	Cancer Trained * Pre up vs Cancer Untrained * Pre	0.0311224	Cancer Trained * Pre up vs Cancer Untrained * Pre	0.00573636	0.413043	9.12836	3.02132	0.413043	Cancer Trained * Pre up vs Healthy Aged-matched Trained * Pre	0.041455	Cancer Trained * Pre up vs Healthy Aged-matched Trained * Pre	0.154208	0.209808	2.15902	1.46936	0.209808	Cancer Trained * Post up vs Cancer Untrained * Post	0.0188272	Cancer Trained * Post up vs Cancer Untrained * Post	0.875426	0.0216528	0.0250859	0.158385	0.0216528	Cancer Trained * Post up vs Healthy Aged-matched Trained * Post	0.00238584	Cancer Trained * Post up vs Healthy Aged-matched Trained * Post	2.51185	0.640161	1.27428	1
353287	cg09958090	KLHL22	0.0565698	22		ENST00000479601.1;ENST00000440659.2;ENST00000444967.1;ENST00000451553.1;ENST00000494929	TSS1500;TSS1500;TSS1500;TSS1500;TSS1500;TSS1500;TSS1500;TSS1500;5'UTR	KLHL22;KLHL22;KLHL22;KLHL22;KLHL22;KLHL22;KLHL22;KLHL22;MED15	chr22:20850844-20850844	Promoter_Associated	22:20849481-20851945	S_Shore	chr22:20849594-20850404	NM_032775	TSS1500	KLHL22	0.00625348	-0.469001	8.91265	-2.98541	-0.469001	Cancer Trained * Post down vs Cancer Trained * Pre	-0.00946585	Cancer Trained * Post down vs Cancer Trained * Pre	0.744914	0.0471785	0.108226	0.328977	0.0471785	Healthy Aged-matched Trained * Post up vs Healthy Aged-matched Trained * Pre	0.00120098	Healthy Aged-matched Trained * Post up vs Healthy Aged-matched Trained * Pre	0.620375	0.0835713	0.251549	0.501546	0.0835713	Cancer Untrained * Post up vs Cancer Untrained * Pre	0.00153178	Cancer Untrained * Post up vs Cancer Untrained * Pre	0.0567371	0.332876	3.99092	1.99773	0.332876	Cancer Trained * Pre up vs Cancer Untrained * Pre	0.00676455	Cancer Trained * Pre up vs Cancer Untrained * Pre	0.00684758	0.443331	8.68771	2.94749	0.443331	Cancer Trained * Pre up vs Healthy Aged-matched Trained * Pre	0.00891887	Cancer Trained * Pre up vs Healthy Aged-matched Trained * Pre	0.174257	-0.219696	1.9557	-1.39846	-0.219696	Cancer Trained * Post down vs Cancer Untrained * Post	-0.00423309	Cancer Trained * Post down vs Cancer Untrained * Post	0.632368	-0.0728478	0.234575	-0.48433	-0.0728478	Cancer Trained * Post down vs Healthy Aged-matched Trained * Post	-0.00174796	Cancer Trained * Post down vs Healthy Aged-matched Trained * Post	2.5111	0.774665	1.54248	1
452544	cg09425247	SGMS1	0.0566225	10		ENST00000361781.2	5'UTR	SGMS1		Promoter_Associated	10:52177798-52178567	S_Shore	chr10:52177724-52178182	NM_147156	5'UTR	SGMS1	0.0242832	-0.351935	5.7495	-2.39781	-0.351935	Cancer Trained * Post down vs Cancer Trained * Pre	-0.00759127	Cancer Trained * Post down vs Cancer Trained * Pre	0.0486794	0.277686	4.29532	2.07251	0.277686	Healthy Aged-matched Trained * Post up vs Healthy Aged-matched Trained * Pre	0.00567489	Healthy Aged-matched Trained * Post up vs Healthy Aged-matched Trained * Pre	0.880484	0.0236475	0.023074	0.151901	0.0236475	Cancer Untrained * Post up vs Cancer Untrained * Pre	0.000373218	Cancer Untrained * Post up vs Cancer Untrained * Pre	0.0304568	0.357146	5.26313	2.29415	0.357146	Cancer Trained * Pre up vs Cancer Untrained * Pre	0.00775584	Cancer Trained * Pre up vs Cancer Untrained * Pre	0.00924519	0.396402	7.9573	2.82087	0.396402	Cancer Trained * Pre up vs Healthy Aged-matched Trained * Pre	0.00845681	Cancer Trained * Pre up vs Healthy Aged-matched Trained * Pre	0.901043	-0.0184366	0.0157786	-0.125613	-0.0184366	Cancer Trained * Post down vs Cancer Untrained * Post	-0.000208646	Cancer Trained * Post down vs Cancer Untrained * Post	0.109483	-0.233219	2.75437	-1.65963	-0.233219	Cancer Trained * Post down vs Healthy Aged-matched Trained * Post	-0.00480935	Cancer Trained * Post down vs Healthy Aged-matched Trained * Post	2.51041	0.676005	1.3464	1
104791	cg03617902	CCDC84	0.0566285	11		ENST00000334418.1;ENST00000524670.1;ENST00000526463.1;ENST00000532132.1;ENST00000534656	TSS200;TSS200;TSS200;TSS200;TSS200;TSS200	CCDC84;CCDC84;CCDC84;CCDC84;CCDC84;RP11-110I1.12		Promoter_Associated	11:118867588-118869297	Island	chr11:118868641-118869204	NM_198489	TSS200	CCDC84	0.0441832	-0.24692	4.49093	-2.11918	-0.24692	Cancer Trained * Post down vs Cancer Trained * Pre	-0.0027464	Cancer Trained * Post down vs Cancer Trained * Pre	0.54081	0.0659557	0.384511	0.62009	0.0659557	Healthy Aged-matched Trained * Post up vs Healthy Aged-matched Trained * Pre	0.000636112	Healthy Aged-matched Trained * Post up vs Healthy Aged-matched Trained * Pre	0.17268	0.173488	1.97064	1.4038	0.173488	Cancer Untrained * Post up vs Cancer Untrained * Pre	0.00182869	Cancer Untrained * Post up vs Cancer Untrained * Pre	0.0201459	0.30672	6.15963	2.48186	0.30672	Cancer Trained * Pre up vs Cancer Untrained * Pre	0.00329956	Cancer Trained * Pre up vs Cancer Untrained * Pre	0.00492251	0.344112	9.51504	3.08465	0.344112	Cancer Trained * Pre up vs Healthy Aged-matched Trained * Pre	0.00358935	Cancer Trained * Pre up vs Healthy Aged-matched Trained * Pre	0.338551	-0.113688	0.95203	-0.97572	-0.113688	Cancer Trained * Post down vs Cancer Untrained * Post	-0.00127553	Cancer Trained * Post down vs Cancer Untrained * Post	0.78178	0.0312359	0.0784006	0.280001	0.0312359	Cancer Trained * Post up vs Healthy Aged-matched Trained * Post	0.000206838	Cancer Trained * Post up vs Healthy Aged-matched Trained * Post	2.51033	0.426008	0.84851	1
491205	cg04893611	SKI	0.0566294	1		ENST00000508416.1;ENST00000478223.2	5'UTR;5'UTR	SKI;SKI				N_Shelf	chr1:2212020-2213881	NM_003036	Body	SKI	0.016897	0.317058	6.55322	2.55993	0.317058	Cancer Trained * Post up vs Cancer Trained * Pre	0.0141451	Cancer Trained * Post up vs Cancer Trained * Pre	0.954824	-0.00646953	0.00327418	-0.0572205	-0.00646953	Healthy Aged-matched Trained * Post down vs Healthy Aged-matched Trained * Pre	-6.44724e-06	Healthy Aged-matched Trained * Post down vs Healthy Aged-matched Trained * Pre	0.38199	-0.116907	0.791968	-0.889926	-0.116907	Cancer Untrained * Post down vs Cancer Untrained * Pre	-0.00494754	Cancer Untrained * Post down vs Cancer Untrained * Pre	0.0128562	-0.351985	7.17915	-2.67939	-0.351985	Cancer Trained * Pre down vs Cancer Untrained * Pre	-0.015904	Cancer Trained * Pre down vs Cancer Untrained * Pre	0.00663715	-0.351067	8.76485	-2.96055	-0.351067	Cancer Trained * Pre down vs Healthy Aged-matched Trained * Pre	-0.0155871	Cancer Trained * Pre down vs Healthy Aged-matched Trained * Pre	0.514085	0.0819804	0.438123	0.661909	0.0819804	Cancer Trained * Post up vs Cancer Untrained * Post	0.00318868	Cancer Trained * Post up vs Cancer Untrained * Post	0.818245	-0.027539	0.0539336	-0.232236	-0.027539	Cancer Trained * Post down vs Healthy Aged-matched Trained * Post	-0.00143557	Cancer Trained * Post down vs Healthy Aged-matched Trained * Post	2.51032	0.481352	0.958746	1
418312	cg25598488		0.0566486	12								N_Shelf	chr12:34260736-34261698				0.252347	-0.245538	1.37298	-1.17174	-0.245538	Cancer Trained * Post down vs Cancer Trained * Pre	-0.0186903	Cancer Trained * Post down vs Cancer Trained * Pre	0.297313	0.203614	1.13299	1.06442	0.203614	Healthy Aged-matched Trained * Post up vs Healthy Aged-matched Trained * Pre	0.0163848	Healthy Aged-matched Trained * Post up vs Healthy Aged-matched Trained * Pre	0.532965	-0.140524	0.399738	-0.632249	-0.140524	Cancer Untrained * Post down vs Cancer Untrained * Pre	-0.0114302	Cancer Untrained * Post down vs Cancer Untrained * Pre	0.379886	0.198685	0.799108	0.893928	0.198685	Cancer Trained * Pre up vs Cancer Untrained * Pre	0.0144901	Cancer Trained * Pre up vs Cancer Untrained * Pre	0.00312138	0.656242	10.699	3.27093	0.656242	Cancer Trained * Pre up vs Healthy Aged-matched Trained * Pre	0.0538212	Cancer Trained * Pre up vs Healthy Aged-matched Trained * Pre	0.658714	0.0936716	0.199821	0.447014	0.0936716	Cancer Trained * Post up vs Cancer Untrained * Post	0.00723009	Cancer Trained * Post up vs Cancer Untrained * Post	0.31186	0.207089	1.06544	1.0322	0.207089	Cancer Trained * Post up vs Healthy Aged-matched Trained * Post	0.0187461	Cancer Trained * Post up vs Healthy Aged-matched Trained * Post	2.51007	1.37775	2.74444	1
606119	cg15864502	RCSD1	0.0566642	1	DMR	ENST00000451992.1;ENST00000537350.1;ENST00000367854.3;ENST00000361496.3;ENST00000475127	5'UTR;TSS1500;TSS200;TSS200;TSS200;TSS200;TSS200	RP3-455J7.4;RCSD1;RCSD1;RCSD1;RCSD1;RCSD1;RCSD1		Promoter_Associated	1:167599025-167600629	N_Shore	chr1:167599464-167599839	NM_052862	TSS200	RCSD1	0.0979201	-0.318036	2.95598	-1.7193	-0.318036	Cancer Trained * Post down vs Cancer Trained * Pre	-0.00952267	Cancer Trained * Post down vs Cancer Trained * Pre	0.0262287	0.398984	5.58267	2.36277	0.398984	Healthy Aged-matched Trained * Post up vs Healthy Aged-matched Trained * Pre	0.00942974	Healthy Aged-matched Trained * Post up vs Healthy Aged-matched Trained * Pre	0.265649	0.223402	1.29649	1.13864	0.223402	Cancer Untrained * Post up vs Cancer Untrained * Pre	0.00611643	Cancer Untrained * Post up vs Cancer Untrained * Pre	0.16202	0.282708	2.07621	1.44091	0.282708	Cancer Trained * Pre up vs Cancer Untrained * Pre	0.00843118	Cancer Trained * Pre up vs Cancer Untrained * Pre	0.00566699	0.535986	9.15891	3.02637	0.535986	Cancer Trained * Pre up vs Healthy Aged-matched Trained * Pre	0.0141161	Cancer Trained * Pre up vs Healthy Aged-matched Trained * Pre	0.174189	-0.25873	1.95634	-1.39869	-0.25873	Cancer Trained * Post down vs Cancer Untrained * Post	-0.00720792	Cancer Trained * Post down vs Cancer Untrained * Post	0.316482	-0.181035	1.04487	-1.02219	-0.181035	Cancer Trained * Post down vs Healthy Aged-matched Trained * Post	-0.00483628	Cancer Trained * Post down vs Healthy Aged-matched Trained * Post	2.50986	1.07352	2.13861	1
462704	cg10577578	NAT9	0.0566851	17		ENST00000357814.2	TSS1500	NAT9				S_Shore	chr17:72772244-72772692	NM_001305085;NM_001305084;NM_001305079;NM_001305077;NM_001305088;NM_001305087;NM_001305	TSS1500;TSS1500;TSS1500;TSS1500;TSS1500;TSS1500;TSS1500;TSS1500;TSS1500;TSS1500;TSS1500	NAT9;NAT9;NAT9;NAT9;NAT9;NAT9;NAT9;NAT9;NAT9;NAT9;NAT9;NAT9;NAT9;NAT9;NAT9;TMEM104	0.0984695	0.208678	2.94579	1.71633	0.208678	Cancer Trained * Post up vs Cancer Trained * Pre	0.0283277	Cancer Trained * Post up vs Cancer Trained * Pre	0.484404	-0.0787795	0.503799	-0.709788	-0.0787795	Healthy Aged-matched Trained * Post down vs Healthy Aged-matched Trained * Pre	-0.00962668	Healthy Aged-matched Trained * Post down vs Healthy Aged-matched Trained * Pre	0.582174	0.0718888	0.310756	0.557455	0.0718888	Cancer Untrained * Post up vs Cancer Untrained * Pre	0.00950883	Cancer Untrained * Post up vs Cancer Untrained * Pre	0.197968	-0.17055	1.74905	-1.32252	-0.17055	Cancer Trained * Pre down vs Cancer Untrained * Pre	-0.0221454	Cancer Trained * Pre down vs Cancer Untrained * Pre	0.00278695	-0.386101	11.0012	-3.3168	-0.386101	Cancer Trained * Pre down vs Healthy Aged-matched Trained * Pre	-0.0500544	Cancer Trained * Pre down vs Healthy Aged-matched Trained * Pre	0.783542	-0.0337612	0.0771057	-0.277679	-0.0337612	Cancer Trained * Post down vs Cancer Untrained * Post	-0.00332644	Cancer Trained * Post down vs Cancer Untrained * Post	0.404813	-0.0986435	0.718084	-0.847399	-0.0986435	Cancer Trained * Post down vs Healthy Aged-matched Trained * Post	-0.0121	Cancer Trained * Post down vs Healthy Aged-matched Trained * Post	2.50959	0.463728	0.923912	1
651406	cg05799577		0.0567004	11													0.0119551	0.21385	7.34849	2.71081	0.21385	Cancer Trained * Post up vs Cancer Trained * Pre	0.0103173	Cancer Trained * Post up vs Cancer Trained * Pre	0.614744	-0.0367046	0.259777	-0.509683	-0.0367046	Healthy Aged-matched Trained * Post down vs Healthy Aged-matched Trained * Pre	-0.00171841	Healthy Aged-matched Trained * Post down vs Healthy Aged-matched Trained * Pre	0.148217	0.124839	2.226	1.49198	0.124839	Cancer Untrained * Post up vs Cancer Untrained * Pre	0.00563925	Cancer Untrained * Post up vs Cancer Untrained * Pre	0.385188	-0.0739563	0.781226	-0.88387	-0.0739563	Cancer Trained * Pre down vs Cancer Untrained * Pre	-0.00386475	Cancer Trained * Pre down vs Cancer Untrained * Pre	0.00943363	-0.21241	7.90896	-2.81229	-0.21241	Cancer Trained * Pre down vs Healthy Aged-matched Trained * Pre	-0.0102168	Cancer Trained * Pre down vs Healthy Aged-matched Trained * Pre	0.850191	0.0150551	0.0364207	0.190842	0.0150551	Cancer Trained * Post up vs Cancer Untrained * Post	0.000813329	Cancer Trained * Post up vs Cancer Untrained * Post	0.617964	0.0381443	0.255051	0.505026	0.0381443	Cancer Trained * Post up vs Healthy Aged-matched Trained * Post	0.00181893	Cancer Trained * Post up vs Healthy Aged-matched Trained * Post	2.50939	0.195209	0.388957	1
30142	cg14620549		0.0567582	9	DMR							Island	chr9:108418403-108418934				0.0132668	-0.261449	7.10628	-2.66576	-0.261449	Cancer Trained * Post down vs Cancer Trained * Pre	-0.00450083	Cancer Trained * Post down vs Cancer Trained * Pre	0.684946	0.0367515	0.168499	0.410487	0.0367515	Healthy Aged-matched Trained * Post up vs Healthy Aged-matched Trained * Pre	0.000528009	Healthy Aged-matched Trained * Post up vs Healthy Aged-matched Trained * Pre	0.383317	-0.0923137	0.787493	-0.887408	-0.0923137	Cancer Untrained * Post down vs Cancer Untrained * Pre	-0.00157093	Cancer Untrained * Post down vs Cancer Untrained * Pre	0.479808	0.0746231	0.51459	0.717349	0.0746231	Cancer Trained * Pre up vs Cancer Untrained * Pre	0.00144003	Cancer Trained * Pre up vs Cancer Untrained * Pre	0.00859291	0.267798	8.13338	2.85191	0.267798	Cancer Trained * Pre up vs Healthy Aged-matched Trained * Pre	0.00459206	Cancer Trained * Pre up vs Healthy Aged-matched Trained * Pre	0.344446	-0.0945127	0.928639	-0.963659	-0.0945127	Cancer Trained * Post down vs Cancer Untrained * Post	-0.00148987	Cancer Trained * Post down vs Cancer Untrained * Post	0.748804	-0.0304026	0.104828	-0.323771	-0.0304026	Cancer Trained * Post down vs Healthy Aged-matched Trained * Post	-0.000436779	Cancer Trained * Post down vs Healthy Aged-matched Trained * Post	2.50863	0.301634	0.601192	1
387406	cg16474665	OGDH	0.0567924	7		ENST00000439616.2;ENST00000443864.2;ENST00000447398.1;ENST00000419661.1;ENST00000444676	TSS1500;TSS1500;TSS1500;TSS1500;TSS1500;TSS1500	OGDH;OGDH;OGDH;OGDH;OGDH;OGDH		Promoter_Associated	7:44645641-44647293	N_Shore	chr7:44646065-44646823	NM_002541;NM_001003941;NM_001165036	TSS1500;TSS1500;TSS1500	OGDH;OGDH;OGDH	0.0670705	-0.270541	3.66523	-1.91448	-0.270541	Cancer Trained * Post down vs Cancer Trained * Pre	-0.00502318	Cancer Trained * Post down vs Cancer Trained * Pre	0.330725	0.127962	0.983971	0.991953	0.127962	Healthy Aged-matched Trained * Post up vs Healthy Aged-matched Trained * Pre	0.00214846	Healthy Aged-matched Trained * Post up vs Healthy Aged-matched Trained * Pre	0.338385	0.146297	0.952696	0.976061	0.146297	Cancer Untrained * Post up vs Cancer Untrained * Pre	0.00265517	Cancer Untrained * Post up vs Cancer Untrained * Pre	0.113871	0.245567	2.68426	1.63837	0.245567	Cancer Trained * Pre up vs Cancer Untrained * Pre	0.00509986	Cancer Trained * Pre up vs Cancer Untrained * Pre	0.00400763	0.428773	10.0433	3.16912	0.428773	Cancer Trained * Pre up vs Healthy Aged-matched Trained * Pre	0.00809614	Cancer Trained * Pre up vs Healthy Aged-matched Trained * Pre	0.236846	-0.17127	1.46893	-1.21199	-0.17127	Cancer Trained * Post down vs Cancer Untrained * Post	-0.00257849	Cancer Trained * Post down vs Cancer Untrained * Post	0.824788	0.0302695	0.0500535	0.223726	0.0302695	Cancer Trained * Post up vs Healthy Aged-matched Trained * Post	0.000924504	Cancer Trained * Post up vs Healthy Aged-matched Trained * Post	2.50819	0.626085	1.24808	1
3580	cg22513729	WDR31	0.0568112	9		ENST00000374195.3;ENST00000461942.1;ENST00000341761.3;ENST00000374193.3;ENST00000465979	TSS200;TSS200;TSS200;TSS200;TSS200	WDR31;WDR31;WDR31;WDR31;WDR31		Promoter_Associated	9:116102222-116103177	Island	chr9:116102409-116102717	NM_001012361;NM_145241	TSS200;TSS200	WDR31;WDR31	0.0167858	-0.536448	6.56815	-2.56284	-0.536448	Cancer Trained * Post down vs Cancer Trained * Pre	-0.0206488	Cancer Trained * Post down vs Cancer Trained * Pre	0.447979	0.147307	0.594318	0.77092	0.147307	Healthy Aged-matched Trained * Post up vs Healthy Aged-matched Trained * Pre	0.00378431	Healthy Aged-matched Trained * Post up vs Healthy Aged-matched Trained * Pre	0.199594	-0.292521	1.736	-1.31757	-0.292521	Cancer Untrained * Post down vs Cancer Untrained * Pre	-0.0107215	Cancer Untrained * Post down vs Cancer Untrained * Pre	0.407149	0.187188	0.710874	0.843133	0.187188	Cancer Trained * Pre up vs Cancer Untrained * Pre	0.00752377	Cancer Trained * Pre up vs Cancer Untrained * Pre	0.00584191	0.603973	9.08265	3.01374	0.603973	Cancer Trained * Pre up vs Healthy Aged-matched Trained * Pre	0.0218566	Cancer Trained * Pre up vs Healthy Aged-matched Trained * Pre	0.788567	-0.0567385	0.0734757	-0.271064	-0.0567385	Cancer Trained * Post down vs Cancer Untrained * Post	-0.00240354	Cancer Trained * Post down vs Cancer Untrained * Post	0.693937	-0.0797816	0.158483	-0.398099	-0.0797816	Cancer Trained * Post down vs Healthy Aged-matched Trained * Post	-0.00257652	Cancer Trained * Post down vs Healthy Aged-matched Trained * Post	2.50794	1.37353	2.73837	1
329508	cg15411554	ADAMTS16	0.0568155	5		ENST00000433402.2	5'UTR	ADAMTS16						NM_139056	Body	ADAMTS16	0.0742613	-0.237751	3.47055	-1.86294	-0.237751	Cancer Trained * Post down vs Cancer Trained * Pre	-0.03289	Cancer Trained * Post down vs Cancer Trained * Pre	0.602147	0.0615144	0.278796	0.528011	0.0615144	Healthy Aged-matched Trained * Post up vs Healthy Aged-matched Trained * Pre	0.00750938	Healthy Aged-matched Trained * Post up vs Healthy Aged-matched Trained * Pre	0.289307	-0.146548	1.17208	-1.08263	-0.146548	Cancer Untrained * Post down vs Cancer Untrained * Pre	-0.0204205	Cancer Untrained * Post down vs Cancer Untrained * Pre	0.35937	0.126394	0.871868	0.933739	0.126394	Cancer Trained * Pre up vs Cancer Untrained * Pre	0.017349	Cancer Trained * Pre up vs Cancer Untrained * Pre	0.00424717	0.384324	9.89318	3.14534	0.384324	Cancer Trained * Pre up vs Healthy Aged-matched Trained * Pre	0.0539171	Cancer Trained * Pre up vs Healthy Aged-matched Trained * Pre	0.785016	0.03519	0.076031	0.275737	0.03519	Cancer Trained * Post up vs Cancer Untrained * Post	0.00487952	Cancer Trained * Post up vs Cancer Untrained * Post	0.492772	0.0850585	0.484591	0.696126	0.0850585	Cancer Trained * Post up vs Healthy Aged-matched Trained * Post	0.0135177	Cancer Trained * Post up vs Healthy Aged-matched Trained * Post	2.50788	0.510582	1.01795	1
738845	cg10196000		0.056862	4													0.232133	-0.253405	1.4997	-1.22462	-0.253405	Cancer Trained * Post down vs Cancer Trained * Pre	-0.0258342	Cancer Trained * Post down vs Cancer Trained * Pre	0.106621	0.31619	2.80188	1.67388	0.31619	Healthy Aged-matched Trained * Post up vs Healthy Aged-matched Trained * Pre	0.0197904	Healthy Aged-matched Trained * Post up vs Healthy Aged-matched Trained * Pre	0.792717	-0.0582957	0.0705495	-0.265612	-0.0582957	Cancer Untrained * Post down vs Cancer Untrained * Pre	-0.00436589	Cancer Untrained * Post down vs Cancer Untrained * Pre	0.0542492	0.443291	4.07942	2.01976	0.443291	Cancer Trained * Pre up vs Cancer Untrained * Pre	0.0384111	Cancer Trained * Pre up vs Cancer Untrained * Pre	0.00300484	0.651078	10.8001	3.28635	0.651078	Cancer Trained * Pre up vs Healthy Aged-matched Trained * Pre	0.0513158	Cancer Trained * Pre up vs Healthy Aged-matched Trained * Pre	0.241625	0.248182	1.43851	1.19938	0.248182	Cancer Trained * Post up vs Cancer Untrained * Post	0.0169428	Cancer Trained * Post up vs Cancer Untrained * Post	0.684363	0.0814835	0.169161	0.411292	0.0814835	Cancer Trained * Post up vs Healthy Aged-matched Trained * Post	0.00569113	Cancer Trained * Post up vs Healthy Aged-matched Trained * Post	2.50728	1.34196	2.67613	1
430633	cg02626269	FBXO31	0.0568677	16		ENST00000565593.1;ENST00000311635.6	3'UTR;ExonBnd	FBXO31;FBXO31				N_Shore	chr16:87367534-87367851	NR_024568;NM_024735	Body;Body	FBXO31;FBXO31	0.0193219	0.359799	6.25244	2.50049	0.359799	Cancer Trained * Post up vs Cancer Trained * Pre	0.0152329	Cancer Trained * Post up vs Cancer Trained * Pre	0.873478	-0.0211327	0.0258834	-0.160883	-0.0211327	Healthy Aged-matched Trained * Post down vs Healthy Aged-matched Trained * Pre	-0.000973046	Healthy Aged-matched Trained * Post down vs Healthy Aged-matched Trained * Pre	0.720965	-0.0551304	0.130485	-0.361227	-0.0551304	Cancer Untrained * Post down vs Cancer Untrained * Pre	-0.00330779	Cancer Untrained * Post down vs Cancer Untrained * Pre	0.150105	-0.226606	2.20455	-1.48477	-0.226606	Cancer Trained * Pre down vs Cancer Untrained * Pre	-0.0106723	Cancer Trained * Pre down vs Cancer Untrained * Pre	0.00693405	-0.405339	8.65676	-2.94224	-0.405339	Cancer Trained * Pre down vs Healthy Aged-matched Trained * Pre	-0.0174574	Cancer Trained * Pre down vs Healthy Aged-matched Trained * Pre	0.20251	0.188324	1.71293	1.30879	0.188324	Cancer Trained * Post up vs Cancer Untrained * Post	0.0078684	Cancer Trained * Post up vs Cancer Untrained * Post	0.860805	-0.0244074	0.0313879	-0.177166	-0.0244074	Cancer Trained * Post down vs Healthy Aged-matched Trained * Post	-0.00125148	Cancer Trained * Post down vs Healthy Aged-matched Trained * Post	2.5072	0.648887	1.29405	1
389120	cg21179433	PIGR	0.0568915	1		ENST00000356495.4	TSS200	PIGR						NM_002644	TSS200	PIGR	0.0600744	-0.142782	3.87886	-1.96948	-0.142782	Cancer Trained * Post down vs Cancer Trained * Pre	-0.0213621	Cancer Trained * Post down vs Cancer Trained * Pre	0.951105	0.00409905	0.00383626	0.0619375	0.00409905	Healthy Aged-matched Trained * Post up vs Healthy Aged-matched Trained * Pre	0.000158712	Healthy Aged-matched Trained * Post up vs Healthy Aged-matched Trained * Pre	0.236515	0.0932636	1.47106	1.21287	0.0932636	Cancer Untrained * Post up vs Cancer Untrained * Pre	0.0137124	Cancer Untrained * Post up vs Cancer Untrained * Pre	0.0381519	0.16832	4.79157	2.18897	0.16832	Cancer Trained * Pre up vs Cancer Untrained * Pre	0.0249669	Cancer Trained * Pre up vs Cancer Untrained * Pre	0.00745033	0.202131	8.48034	2.9121	0.202131	Cancer Trained * Pre up vs Healthy Aged-matched Trained * Pre	0.0295608	Cancer Trained * Pre up vs Healthy Aged-matched Trained * Pre	0.359147	-0.0677253	0.872692	-0.93418	-0.0677253	Cancer Trained * Post down vs Cancer Untrained * Post	-0.0101076	Cancer Trained * Post down vs Cancer Untrained * Post	0.433531	0.0552502	0.633602	0.795991	0.0552502	Cancer Trained * Post up vs Healthy Aged-matched Trained * Post	0.00803998	Cancer Trained * Post up vs Healthy Aged-matched Trained * Post	2.50689	0.164697	0.328489	1
277062	cg23773384	CSMD3	0.0570413	8		ENST00000408683.1;ENST00000493303.1;ENST00000497026.1	TSS1500;3'UTR;3'UTR	AC107890.1;CSMD3;CSMD3						NM_052900;NM_198123	Body;Body	CSMD3;CSMD3	0.711036	0.170467	0.140407	0.37471	0.170467	Cancer Trained * Post up vs Cancer Trained * Pre	0.0220039	Cancer Trained * Post up vs Cancer Trained * Pre	0.0135068	-1.10383	7.06481	-2.65797	-1.10383	Healthy Aged-matched Trained * Post down vs Healthy Aged-matched Trained * Pre	-0.0816613	Healthy Aged-matched Trained * Post down vs Healthy Aged-matched Trained * Pre	0.578759	-0.27144	0.31645	-0.562539	-0.27144	Cancer Untrained * Post down vs Cancer Untrained * Pre	-0.0273477	Cancer Untrained * Post down vs Cancer Untrained * Pre	0.307356	-0.502822	1.08589	-1.04206	-0.502822	Cancer Trained * Pre down vs Cancer Untrained * Pre	-0.0567508	Cancer Trained * Pre down vs Cancer Untrained * Pre	0.0057101	-1.3168	9.13988	-3.02322	-1.3168	Cancer Trained * Pre down vs Healthy Aged-matched Trained * Pre	-0.107322	Cancer Trained * Pre down vs Healthy Aged-matched Trained * Pre	0.894553	-0.0609153	0.0179293	-0.1339	-0.0609153	Cancer Trained * Post down vs Cancer Untrained * Post	-0.00739918	Cancer Trained * Post down vs Cancer Untrained * Post	0.923048	-0.0425001	0.00952093	-0.0975753	-0.0425001	Cancer Trained * Post down vs Healthy Aged-matched Trained * Post	-0.00365659	Cancer Trained * Post down vs Healthy Aged-matched Trained * Post	2.50494	6.48032	12.9351	1
134670	cg10186456	TMPRSS8	0.0570607	16		ENST00000506153.1;ENST00000489864.1;ENST00000390681.5;ENST00000476276.1;ENST00000475030	TSS1500;TSS1500;TSS200;TSS1500;TSS1500	PRSS30P;PRSS30P;PRSS30P;PRSS30P;PRSS30P		Promoter_Associated	16:2892264-2893036	S_Shore	chr16:2892579-2892810	NR_026864	TSS200	TMPRSS8	0.217374	0.152009	1.60139	1.26546	0.152009	Cancer Trained * Post up vs Cancer Trained * Pre	0.0262649	Cancer Trained * Post up vs Cancer Trained * Pre	0.858736	0.0197193	0.0323389	0.17983	0.0197193	Healthy Aged-matched Trained * Post up vs Healthy Aged-matched Trained * Pre	0.00354848	Healthy Aged-matched Trained * Post up vs Healthy Aged-matched Trained * Pre	0.989024	0.00177039	0.000193084	0.0138955	0.00177039	Cancer Untrained * Post up vs Cancer Untrained * Pre	0.000309382	Cancer Untrained * Post up vs Cancer Untrained * Pre	0.196953	-0.168894	1.75726	-1.32562	-0.168894	Cancer Trained * Pre down vs Cancer Untrained * Pre	-0.0291486	Cancer Trained * Pre down vs Cancer Untrained * Pre	0.00840072	-0.329091	8.18807	-2.86148	-0.329091	Cancer Trained * Pre down vs Healthy Aged-matched Trained * Pre	-0.0566289	Cancer Trained * Pre down vs Healthy Aged-matched Trained * Pre	0.877827	-0.0186556	0.0241202	-0.155307	-0.0186556	Cancer Trained * Post down vs Cancer Untrained * Post	-0.00319308	Cancer Trained * Post down vs Cancer Untrained * Post	0.0994238	-0.196802	2.92824	-1.71121	-0.196802	Cancer Trained * Post down vs Healthy Aged-matched Trained * Post	-0.0339125	Cancer Trained * Post down vs Healthy Aged-matched Trained * Post	2.50469	0.451755	0.901818	1
722993	cg13119853	TOB1	0.0570966	17		ENST00000499247.2	3'UTR	TOB1				N_Shelf	chr17:48942949-48944943	NM_005749;NM_005749	1stExon;3'UTR	TOB1;TOB1	0.750635	0.0751377	0.10325	0.321325	0.0751377	Cancer Trained * Post up vs Cancer Trained * Pre	0.00914231	Cancer Trained * Post up vs Cancer Trained * Pre	0.247249	-0.252905	1.40368	-1.18477	-0.252905	Healthy Aged-matched Trained * Post down vs Healthy Aged-matched Trained * Pre	-0.0390472	Healthy Aged-matched Trained * Post down vs Healthy Aged-matched Trained * Pre	0.643224	-0.11629	0.219841	-0.468872	-0.11629	Cancer Untrained * Post down vs Cancer Untrained * Pre	-0.0145167	Cancer Untrained * Post down vs Cancer Untrained * Pre	0.0767034	-0.457952	3.40927	-1.84642	-0.457952	Cancer Trained * Pre down vs Cancer Untrained * Pre	-0.0661509	Cancer Trained * Pre down vs Cancer Untrained * Pre	0.00566001	-0.677663	9.162	-3.02688	-0.677663	Cancer Trained * Pre down vs Healthy Aged-matched Trained * Pre	-0.10226	Cancer Trained * Pre down vs Healthy Aged-matched Trained * Pre	0.265178	-0.266524	1.29911	-1.13979	-0.266524	Cancer Trained * Post down vs Cancer Untrained * Post	-0.042492	Cancer Trained * Post down vs Cancer Untrained * Post	0.130946	-0.349621	2.4387	-1.56163	-0.349621	Cancer Trained * Post down vs Healthy Aged-matched Trained * Post	-0.0540706	Cancer Trained * Post down vs Healthy Aged-matched Trained * Post	2.50422	1.71163	3.41748	1
101607	cg16956714	TBX6	0.0571352	16		ENST00000569011.1;ENST00000567664.1;ENST00000279386.2;ENST00000395224.2;ENST00000553607	TSS1500;TSS1500;TSS1500;TSS200;TSS200	RP11-455F5.2;TBX6;TBX6;TBX6;TBX6		Promoter_Associated	16:30102671-30104519	Island	chr16:30102816-30103695	NM_004608	TSS200	TBX6	0.0473585	-0.248199	4.35061	-2.08581	-0.248199	Cancer Trained * Post down vs Cancer Trained * Pre	-0.00293619	Cancer Trained * Post down vs Cancer Trained * Pre	0.464413	0.080708	0.552035	0.74299	0.080708	Healthy Aged-matched Trained * Post up vs Healthy Aged-matched Trained * Pre	0.000986678	Healthy Aged-matched Trained * Post up vs Healthy Aged-matched Trained * Pre	0.124436	0.200658	2.52762	1.58985	0.200658	Cancer Untrained * Post up vs Cancer Untrained * Pre	0.00239204	Cancer Untrained * Post up vs Cancer Untrained * Pre	0.0634062	0.245182	3.77379	1.94262	0.245182	Cancer Trained * Pre up vs Cancer Untrained * Pre	0.00290177	Cancer Trained * Pre up vs Cancer Untrained * Pre	0.00852283	0.325307	8.15317	2.85538	0.325307	Cancer Trained * Pre up vs Healthy Aged-matched Trained * Pre	0.0037597	Cancer Trained * Pre up vs Healthy Aged-matched Trained * Pre	0.099344	-0.203674	2.9297	-1.71164	-0.203674	Cancer Trained * Post down vs Cancer Untrained * Post	-0.00242646	Cancer Trained * Post down vs Cancer Untrained * Post	0.975044	-0.00359977	0.000998366	-0.0315969	-0.00359977	Cancer Trained * Post down vs Healthy Aged-matched Trained * Post	-0.00016317	Cancer Trained * Post down vs Healthy Aged-matched Trained * Post	2.50372	0.443143	0.88497	1
88565	cg11748417	LOC388789	0.0571502	20		ENST00000411646.1;ENST00000411646.1	1stExon;5'UTR	LINC00493;LINC00493		Promoter_Associated	20:18547351-18548744	Island	chr20:18547890-18548298	NR_015432	Body	LOC388789	0.0351531	-0.240304	4.96152	-2.22745	-0.240304	Cancer Trained * Post down vs Cancer Trained * Pre	-0.0021984	Cancer Trained * Post down vs Cancer Trained * Pre	0.307403	0.102616	1.08568	1.04196	0.102616	Healthy Aged-matched Trained * Post up vs Healthy Aged-matched Trained * Pre	0.000799417	Healthy Aged-matched Trained * Post up vs Healthy Aged-matched Trained * Pre	0.766777	-0.03431	0.0899048	-0.299841	-0.03431	Cancer Untrained * Post down vs Cancer Untrained * Pre	-0.000277966	Cancer Untrained * Post down vs Cancer Untrained * Pre	0.245003	0.136234	1.41747	1.19058	0.136234	Cancer Trained * Pre up vs Cancer Untrained * Pre	0.00134629	Cancer Trained * Pre up vs Cancer Untrained * Pre	0.00266485	0.344461	11.1215	3.33489	0.344461	Cancer Trained * Pre up vs Healthy Aged-matched Trained * Pre	0.00302605	Cancer Trained * Pre up vs Healthy Aged-matched Trained * Pre	0.523769	-0.0697596	0.41812	-0.646622	-0.0697596	Cancer Trained * Post down vs Cancer Untrained * Post	-0.000574152	Cancer Trained * Post down vs Cancer Untrained * Post	0.988206	0.00154215	0.000222915	0.0149303	0.00154215	Cancer Trained * Post up vs Healthy Aged-matched Trained * Post	2.82315e-05	Cancer Trained * Post up vs Healthy Aged-matched Trained * Post	2.50352	0.364224	0.727422	1
745200	cg21342994		0.0572033	2													0.271739	-0.174042	1.26311	-1.12388	-0.174042	Cancer Trained * Post down vs Cancer Trained * Pre	-0.0123498	Cancer Trained * Post down vs Cancer Trained * Pre	0.716655	0.0518911	0.134741	0.367071	0.0518911	Healthy Aged-matched Trained * Post up vs Healthy Aged-matched Trained * Pre	0.00446746	Healthy Aged-matched Trained * Post up vs Healthy Aged-matched Trained * Pre	0.186658	-0.22302	1.84362	-1.3578	-0.22302	Cancer Untrained * Post down vs Cancer Untrained * Pre	-0.0169971	Cancer Untrained * Post down vs Cancer Untrained * Pre	0.223382	0.205083	1.55898	1.24859	0.205083	Cancer Trained * Pre up vs Cancer Untrained * Pre	0.0144786	Cancer Trained * Pre up vs Cancer Untrained * Pre	0.00867971	0.422207	8.10912	2.84765	0.422207	Cancer Trained * Pre up vs Healthy Aged-matched Trained * Pre	0.0308334	Cancer Trained * Pre up vs Healthy Aged-matched Trained * Pre	0.113402	0.254061	2.6916	1.64061	0.254061	Cancer Trained * Post up vs Cancer Untrained * Post	0.019126	Cancer Trained * Post up vs Cancer Untrained * Post	0.197546	0.196274	1.75246	1.32381	0.196274	Cancer Trained * Post up vs Healthy Aged-matched Trained * Post	0.0140162	Cancer Trained * Post up vs Healthy Aged-matched Trained * Post	2.50283	0.750254	1.49881	1
34271	cg17504584	IQCC	0.0572195	1		ENST00000373604.4;ENST00000421616.1	3'UTR;3'UTR	RP4-622L5.7;RP4-622L5.7		Promoter_Associated	1:32670763-32671741	Island	chr1:32670569-32671885	NM_018134;NM_001160042	Body;Body	IQCC;IQCC	0.00827283	-0.663443	8.22523	-2.86797	-0.663443	Cancer Trained * Post down vs Cancer Trained * Pre	-0.0407715	Cancer Trained * Post down vs Cancer Trained * Pre	0.319061	0.214688	1.03357	1.01664	0.214688	Healthy Aged-matched Trained * Post up vs Healthy Aged-matched Trained * Pre	0.0107279	Healthy Aged-matched Trained * Post up vs Healthy Aged-matched Trained * Pre	0.228017	-0.303219	1.52722	-1.23581	-0.303219	Cancer Untrained * Post down vs Cancer Untrained * Pre	-0.0170354	Cancer Untrained * Post down vs Cancer Untrained * Pre	0.369841	0.224074	0.834006	0.913239	0.224074	Cancer Trained * Pre up vs Cancer Untrained * Pre	0.0160491	Cancer Trained * Pre up vs Cancer Untrained * Pre	0.00800606	0.638264	8.30481	2.88181	0.638264	Cancer Trained * Pre up vs Healthy Aged-matched Trained * Pre	0.0370992	Cancer Trained * Pre up vs Healthy Aged-matched Trained * Pre	0.561437	-0.136151	0.346402	-0.588559	-0.136151	Cancer Trained * Post down vs Cancer Untrained * Post	-0.007687	Cancer Trained * Post down vs Cancer Untrained * Post	0.289135	-0.239868	1.17293	-1.08302	-0.239868	Cancer Trained * Post down vs Healthy Aged-matched Trained * Post	-0.0144002	Cancer Trained * Post down vs Healthy Aged-matched Trained * Post	2.50263	1.67404	3.34457	1
501709	cg24938468		0.0572613	17		ENST00000574133.1	TSS200	RP11-141J13.3		Unclassified	17:4468710-4469487						0.219658	0.258474	1.58509	1.259	0.258474	Cancer Trained * Post up vs Cancer Trained * Pre	0.0221934	Cancer Trained * Post up vs Cancer Trained * Pre	0.241238	-0.224969	1.44095	-1.20039	-0.224969	Healthy Aged-matched Trained * Post down vs Healthy Aged-matched Trained * Pre	-0.0220163	Healthy Aged-matched Trained * Post down vs Healthy Aged-matched Trained * Pre	0.16991	-0.307743	1.99731	-1.41326	-0.307743	Cancer Untrained * Post down vs Cancer Untrained * Pre	-0.0248911	Cancer Untrained * Post down vs Cancer Untrained * Pre	0.212788	-0.278416	1.63477	-1.27858	-0.278416	Cancer Trained * Pre down vs Cancer Untrained * Pre	-0.0253875	Cancer Trained * Pre down vs Cancer Untrained * Pre	0.00881499	-0.558447	8.07183	-2.8411	-0.558447	Cancer Trained * Pre down vs Healthy Aged-matched Trained * Pre	-0.0512985	Cancer Trained * Pre down vs Healthy Aged-matched Trained * Pre	0.173253	0.287802	1.9652	1.40185	0.287802	Cancer Trained * Post up vs Cancer Untrained * Post	0.021697	Cancer Trained * Post up vs Cancer Untrained * Post	0.705997	-0.0750035	0.145603	-0.38158	-0.0750035	Cancer Trained * Post down vs Healthy Aged-matched Trained * Post	-0.00708886	Cancer Trained * Post down vs Healthy Aged-matched Trained * Post	2.50208	1.31823	2.63427	1
124869	cg25897632	MON1B	0.0572768	16		ENST00000564006.1;ENST00000569610.1;ENST00000248248.3;ENST00000248248.3;ENST00000567291	TSS200;5'UTR;1stExon;5'UTR;1stExon;5'UTR;1stExon;5'UTR;5'UTR;1stExon;1stExon;5'UTR;TSS2	MON1B;MON1B;MON1B;MON1B;MON1B;MON1B;MON1B;MON1B;MON1B;MON1B;MON1B;MON1B;MON1B;MON1B;MON		Promoter_Associated	16:77224063-77225932	Island	chr16:77224168-77225143	NM_001286640;NM_001286640;NM_001286639;NM_014940;NM_001286639;NM_014940	5'UTR;1stExon;1stExon;1stExon;5'UTR;5'UTR	MON1B;MON1B;MON1B;MON1B;MON1B;MON1B	0.0268432	-0.251077	5.53281	-2.35219	-0.251077	Cancer Trained * Post down vs Cancer Trained * Pre	-0.00205888	Cancer Trained * Post down vs Cancer Trained * Pre	0.582743	0.0542367	0.309814	0.556609	0.0542367	Healthy Aged-matched Trained * Post up vs Healthy Aged-matched Trained * Pre	0.000454083	Healthy Aged-matched Trained * Post up vs Healthy Aged-matched Trained * Pre	0.14826	-0.168898	2.22551	-1.49182	-0.168898	Cancer Untrained * Post down vs Cancer Untrained * Pre	-0.00134945	Cancer Untrained * Post down vs Cancer Untrained * Pre	0.650284	0.0519529	0.210572	0.458882	0.0519529	Cancer Trained * Pre up vs Cancer Untrained * Pre	0.000405759	Cancer Trained * Pre up vs Cancer Untrained * Pre	0.00841002	0.292388	8.1854	2.86101	0.292388	Cancer Trained * Pre up vs Healthy Aged-matched Trained * Pre	0.00231756	Cancer Trained * Pre up vs Healthy Aged-matched Trained * Pre	0.779381	-0.0302256	0.080183	-0.283166	-0.0302256	Cancer Trained * Post down vs Cancer Untrained * Post	-0.000303667	Cancer Trained * Post down vs Cancer Untrained * Post	0.900366	-0.0129257	0.0159966	-0.126478	-0.0129257	Cancer Trained * Post down vs Healthy Aged-matched Trained * Post	-0.000195398	Cancer Trained * Post down vs Healthy Aged-matched Trained * Post	2.50188	0.356323	0.712109	1
61686	cg21035471	CANT1	0.0572959	17		ENST00000537282.1;ENST00000339300.7;ENST00000302345.2	5'UTR;5'UTR;5'UTR	CANT1;CANT1;CANT1		NonGene_Associated	17:77004720-77006501	N_Shore	chr17:77005746-77006106	NM_001159773;NM_001159772;NM_138793	5'UTR;5'UTR;5'UTR	CANT1;CANT1;CANT1	0.0351064	-0.226925	4.9643	-2.22807	-0.226925	Cancer Trained * Post down vs Cancer Trained * Pre	-0.00808565	Cancer Trained * Post down vs Cancer Trained * Pre	0.404655	0.078813	0.718574	0.847687	0.078813	Healthy Aged-matched Trained * Post up vs Healthy Aged-matched Trained * Pre	0.00242001	Healthy Aged-matched Trained * Post up vs Healthy Aged-matched Trained * Pre	0.973065	0.00368407	0.00116305	0.0341035	0.00368407	Cancer Untrained * Post up vs Cancer Untrained * Pre	-1.93231e-06	Cancer Untrained * Post down vs Cancer Untrained * Pre	0.182499	0.148125	1.88016	1.37119	0.148125	Cancer Trained * Pre up vs Cancer Untrained * Pre	0.00531332	Cancer Trained * Pre up vs Cancer Untrained * Pre	0.00294813	0.321211	10.8509	3.29407	0.321211	Cancer Trained * Pre up vs Healthy Aged-matched Trained * Pre	0.0108913	Cancer Trained * Pre up vs Healthy Aged-matched Trained * Pre	0.425654	-0.0824841	0.655897	-0.809874	-0.0824841	Cancer Trained * Post down vs Cancer Untrained * Post	-0.0027704	Cancer Trained * Post down vs Cancer Untrained * Post	0.875192	0.0154737	0.0251808	0.158685	0.0154737	Cancer Trained * Post up vs Healthy Aged-matched Trained * Post	0.000385674	Cancer Trained * Post up vs Healthy Aged-matched Trained * Post	2.50164	0.324369	0.648314	1
127370	cg09867184	SLC39A1	0.0573592	1		ENST00000413622.1;ENST00000310483.6;ENST00000477617.1;ENST00000405694.3;ENST00000449724	5'UTR;5'UTR;TSS1500;TSS1500;TSS1500;TSS1500;TSS1500;TSS1500;TSS1500;TSS1500;TSS1500;TSS	SLC39A1;SLC39A1;CREB3L4;CREB3L4;CREB3L4;CREB3L4;CREB3L4;CREB3L4;CREB3L4;CREB3L4;CREB3L4		Promoter_Associated	1:153939585-153940805	Island	chr1:153939643-153939980	NM_014437;NM_130898	5'UTR;TSS1500	SLC39A1;CREB3L4	0.203499	-0.126079	1.70519	-1.30583	-0.126079	Cancer Trained * Post down vs Cancer Trained * Pre	-0.00178441	Cancer Trained * Post down vs Cancer Trained * Pre	0.171151	0.124187	1.9853	1.40901	0.124187	Healthy Aged-matched Trained * Post up vs Healthy Aged-matched Trained * Pre	0.00165654	Healthy Aged-matched Trained * Post up vs Healthy Aged-matched Trained * Pre	0.184316	0.139818	1.86408	1.36531	0.139818	Cancer Untrained * Post up vs Cancer Untrained * Pre	0.00185414	Cancer Untrained * Post up vs Cancer Untrained * Pre	0.0951677	0.177612	3.00805	1.73437	0.177612	Cancer Trained * Pre up vs Cancer Untrained * Pre	0.00246741	Cancer Trained * Pre up vs Cancer Untrained * Pre	0.00456455	0.288019	9.70786	3.11574	0.288019	Cancer Trained * Pre up vs Healthy Aged-matched Trained * Pre	0.00398058	Cancer Trained * Pre up vs Healthy Aged-matched Trained * Pre	0.369252	-0.088284	0.836094	-0.914382	-0.088284	Cancer Trained * Post down vs Cancer Untrained * Post	-0.00117115	Cancer Trained * Post down vs Cancer Untrained * Post	0.686448	0.0377537	0.166801	0.408412	0.0377537	Cancer Trained * Post up vs Healthy Aged-matched Trained * Post	0.000539623	Cancer Trained * Post up vs Healthy Aged-matched Trained * Post	2.50082	0.291407	0.582625	1
83285	cg09055489	MRPS10	0.0573795	6		ENST00000053468.3	3'UTR	MRPS10						NM_018141	3'UTR	MRPS10	0.974089	-0.00515218	0.00107627	-0.0328066	-0.00515218	Cancer Trained * Post down vs Cancer Trained * Pre	-0.000197649	Cancer Trained * Post down vs Cancer Trained * Pre	0.187862	0.194109	1.83322	1.35396	0.194109	Healthy Aged-matched Trained * Post up vs Healthy Aged-matched Trained * Pre	0.010225	Healthy Aged-matched Trained * Post up vs Healthy Aged-matched Trained * Pre	0.403774	-0.141471	0.721311	-0.8493	-0.141471	Cancer Untrained * Post down vs Cancer Untrained * Pre	-0.00677826	Cancer Untrained * Post down vs Cancer Untrained * Pre	0.516304	0.109671	0.43348	0.658392	0.109671	Cancer Trained * Pre up vs Cancer Untrained * Pre	0.00482464	Cancer Trained * Pre up vs Cancer Untrained * Pre	0.00780236	0.434945	8.36755	2.89267	0.434945	Cancer Trained * Pre up vs Healthy Aged-matched Trained * Pre	0.0210523	Cancer Trained * Pre up vs Healthy Aged-matched Trained * Pre	0.12984	0.245989	2.45343	1.56634	0.245989	Cancer Trained * Post up vs Cancer Untrained * Post	0.0114053	Cancer Trained * Post up vs Cancer Untrained * Post	0.129581	0.235684	2.45691	1.56745	0.235684	Cancer Trained * Post up vs Healthy Aged-matched Trained * Post	0.0106296	Cancer Trained * Post up vs Healthy Aged-matched Trained * Post	2.50055	0.770913	1.54149	1
107463	cg02932805	BCOR	0.0573878	X		ENST00000406200.2;ENST00000378455.4	5'UTR;5'UTR	BCOR;BCOR	chrX:40031344-40031344	Unclassified_Cell_type_specific	X:40030156-40031903	Island	chrX:40030818-40032181	NM_001123384;NM_001123383	5'UTR;5'UTR	BCOR;BCOR	0.823834	-0.0849654	0.0506102	-0.224967	-0.0849654	Cancer Trained * Post down vs Cancer Trained * Pre	-0.00661624	Cancer Trained * Post down vs Cancer Trained * Pre	0.124296	0.54835	2.5296	1.59047	0.54835	Healthy Aged-matched Trained * Post up vs Healthy Aged-matched Trained * Pre	0.0439647	Healthy Aged-matched Trained * Post up vs Healthy Aged-matched Trained * Pre	0.948973	-0.025895	0.00417863	-0.0646423	-0.025895	Cancer Untrained * Post down vs Cancer Untrained * Pre	0.00762796	Cancer Untrained * Post up vs Cancer Untrained * Pre	0.321228	0.4054	1.02416	1.01201	0.4054	Cancer Trained * Pre up vs Cancer Untrained * Pre	0.0460305	Cancer Trained * Pre up vs Cancer Untrained * Pre	0.00479795	1.11923	9.58034	3.09521	1.11923	Cancer Trained * Pre up vs Healthy Aged-matched Trained * Pre	0.102461	Cancer Trained * Pre up vs Healthy Aged-matched Trained * Pre	0.367907	0.34633	0.84088	0.916995	0.34633	Cancer Trained * Post up vs Cancer Untrained * Post	0.0317863	Cancer Trained * Post up vs Cancer Untrained * Post	0.191087	0.485914	1.80577	1.34379	0.485914	Cancer Trained * Post up vs Healthy Aged-matched Trained * Post	0.0518804	Cancer Trained * Post up vs Healthy Aged-matched Trained * Post	2.50045	4.45834	8.91509	1
374368	cg00678361	C8ORFK29	0.0574967	8		ENST00000532815.1;ENST00000526503.1;ENST00000524541.1;ENST00000524541.1	TSS1500;TSS200;1stExon;5'UTR	SLC52A2;GS1-393G12.10;SLC52A2;SLC52A2				Island	chr8:145577098-145578142	NR_015428	Body	C8ORFK29	0.72241	-0.0368072	0.129075	-0.35927	-0.0368072	Cancer Trained * Post down vs Cancer Trained * Pre	-0.0051986	Cancer Trained * Post down vs Cancer Trained * Pre	0.0734162	0.174774	3.49229	1.86877	0.174774	Healthy Aged-matched Trained * Post up vs Healthy Aged-matched Trained * Pre	0.0237717	Healthy Aged-matched Trained * Post up vs Healthy Aged-matched Trained * Pre	0.666613	0.0473725	0.190055	0.435952	0.0473725	Cancer Untrained * Post up vs Cancer Untrained * Pre	0.00658088	Cancer Untrained * Post up vs Cancer Untrained * Pre	0.0351975	0.24198	4.95889	2.22686	0.24198	Cancer Trained * Pre up vs Cancer Untrained * Pre	0.0343945	Cancer Trained * Pre up vs Cancer Untrained * Pre	0.00936082	0.276176	7.92751	2.81558	0.276176	Cancer Trained * Pre up vs Healthy Aged-matched Trained * Pre	0.0383356	Cancer Trained * Pre up vs Healthy Aged-matched Trained * Pre	0.136058	0.1578	2.37243	1.54027	0.1578	Cancer Trained * Post up vs Cancer Untrained * Post	0.022615	Cancer Trained * Post up vs Cancer Untrained * Post	0.516212	0.0645949	0.433673	0.658539	0.0645949	Cancer Trained * Post up vs Healthy Aged-matched Trained * Post	0.00936529	Cancer Trained * Post up vs Healthy Aged-matched Trained * Post	2.49904	0.327873	0.655998	1
83613	cg16486721	MIR6892	0.0575813	7		ENST00000392910.2;ENST00000477373.1;ENST00000429630.1;ENST00000322764.5;ENST00000436448	TSS1500;TSS1500;TSS1500;5'UTR;TSS1500;5'UTR;5'UTR;1stExon;TSS200;TSS1500	ZYX;ZYX;AC093673.5;ZYX;ZYX;ZYX;ZYX;ZYX;ZYX;ZYX		Promoter_Associated	7:143077822-143078653	Island	chr7:143077469-143079169	NR_106952;NM_003461;NM_001010972	TSS1500;5'UTR;5'UTR	MIR6892;ZYX;ZYX	0.0263823	-0.274242	5.57009	-2.3601	-0.274242	Cancer Trained * Post down vs Cancer Trained * Pre	-0.00287616	Cancer Trained * Post down vs Cancer Trained * Pre	0.398782	0.0910635	0.736995	0.858484	0.0910635	Healthy Aged-matched Trained * Post up vs Healthy Aged-matched Trained * Pre	0.000789768	Healthy Aged-matched Trained * Post up vs Healthy Aged-matched Trained * Pre	0.934126	0.0102901	0.00697084	0.0834915	0.0102901	Cancer Untrained * Post up vs Cancer Untrained * Pre	2.4542e-05	Cancer Untrained * Post up vs Cancer Untrained * Pre	0.0764124	0.227807	3.41645	1.84837	0.227807	Cancer Trained * Pre up vs Cancer Untrained * Pre	0.00246481	Cancer Trained * Pre up vs Cancer Untrained * Pre	0.00234041	0.37683	11.4729	3.38717	0.37683	Cancer Trained * Pre up vs Healthy Aged-matched Trained * Pre	0.00393774	Cancer Trained * Pre up vs Healthy Aged-matched Trained * Pre	0.629683	-0.0567251	0.238312	-0.488172	-0.0567251	Cancer Trained * Post down vs Cancer Untrained * Post	-0.000435894	Cancer Trained * Post down vs Cancer Untrained * Post	0.918324	0.0115243	0.0107302	0.103587	0.0115243	Cancer Trained * Post up vs Healthy Aged-matched Trained * Post	0.000271805	Cancer Trained * Post up vs Healthy Aged-matched Trained * Post	2.49795	0.421598	0.843889	1
391799	cg06555490	CSNK1A1	0.0576007	5		ENST00000515768.1;ENST00000515748.2;ENST00000523203.1;ENST00000322237.8;ENST00000261798	TSS1500;TSS1500;TSS1500;TSS1500;TSS1500;TSS1500;TSS200	CSNK1A1;CSNK1A1;CSNK1A1;CSNK1A1;CSNK1A1;CSNK1A1;ARHGEF37		Promoter_Associated	5:148930438-148931858	S_Shore	chr5:148930249-148931244	NM_001892;NM_001025105	TSS1500;TSS1500	CSNK1A1;CSNK1A1	0.281469	-0.253312	1.21177	-1.1008	-0.253312	Cancer Trained * Post down vs Cancer Trained * Pre	-0.00644548	Cancer Trained * Post down vs Cancer Trained * Pre	0.0757632	0.389194	3.4326	1.85273	0.389194	Healthy Aged-matched Trained * Post up vs Healthy Aged-matched Trained * Pre	0.00680704	Healthy Aged-matched Trained * Post up vs Healthy Aged-matched Trained * Pre	0.114109	0.399607	2.68054	1.63724	0.399607	Cancer Untrained * Post up vs Cancer Untrained * Pre	0.00708802	Cancer Untrained * Post up vs Cancer Untrained * Pre	0.0231091	0.590717	5.85753	2.42023	0.590717	Cancer Trained * Pre up vs Cancer Untrained * Pre	0.0123065	Cancer Trained * Pre up vs Cancer Untrained * Pre	0.00541795	0.670871	9.27204	3.045	0.670871	Cancer Trained * Pre up vs Healthy Aged-matched Trained * Pre	0.0137876	Cancer Trained * Pre up vs Healthy Aged-matched Trained * Pre	0.789141	-0.0622024	0.0730671	-0.270309	-0.0622024	Cancer Trained * Post down vs Cancer Untrained * Post	-0.00122695	Cancer Trained * Post down vs Cancer Untrained * Post	0.898589	0.0283651	0.0165755	0.128746	0.0283651	Cancer Trained * Post up vs Healthy Aged-matched Trained * Post	0.000535071	Cancer Trained * Post up vs Healthy Aged-matched Trained * Post	2.4977	1.65326	3.30957	1
282685	cg22151587	TFAP4	0.0576487	16		ENST00000575300.1;ENST00000573476.1;ENST00000574639.1;ENST00000204517.6;ENST00000573476	3'UTR;1stExon;1stExon;1stExon;5'UTR;5'UTR;5'UTR	TFAP4;TFAP4;TFAP4;TFAP4;TFAP4;TFAP4;TFAP4				Island	chr16:4321639-4324073	NM_003223;NM_003223	1stExon;5'UTR	TFAP4;TFAP4	0.37791	-0.136049	0.805864	-0.897699	-0.136049	Cancer Trained * Post down vs Cancer Trained * Pre	-0.00541636	Cancer Trained * Post down vs Cancer Trained * Pre	0.577632	0.078059	0.318343	0.564219	0.078059	Healthy Aged-matched Trained * Post up vs Healthy Aged-matched Trained * Pre	0.00337654	Healthy Aged-matched Trained * Post up vs Healthy Aged-matched Trained * Pre	0.505326	0.108644	0.456804	0.675873	0.108644	Cancer Untrained * Post up vs Cancer Untrained * Pre	0.00381781	Cancer Untrained * Post up vs Cancer Untrained * Pre	0.0987296	0.27567	2.94099	1.71493	0.27567	Cancer Trained * Pre up vs Cancer Untrained * Pre	0.0105757	Cancer Trained * Pre up vs Cancer Untrained * Pre	0.00526243	0.443584	9.34561	3.05706	0.443584	Cancer Trained * Pre up vs Healthy Aged-matched Trained * Pre	0.0162021	Cancer Trained * Pre up vs Healthy Aged-matched Trained * Pre	0.839705	0.0309758	0.0417746	0.204388	0.0309758	Cancer Trained * Post up vs Cancer Untrained * Post	0.00134155	Cancer Trained * Post up vs Cancer Untrained * Post	0.126339	0.229475	2.50108	1.58148	0.229475	Cancer Trained * Post up vs Healthy Aged-matched Trained * Post	0.0074092	Cancer Trained * Post up vs Healthy Aged-matched Trained * Post	2.49708	0.716926	1.43553	1
579441	cg01459778		0.0577083	10													0.0302474	0.304141	5.27776	2.29734	0.304141	Cancer Trained * Post up vs Cancer Trained * Pre	0.0135166	Cancer Trained * Post up vs Cancer Trained * Pre	0.147435	-0.180674	2.23499	-1.49499	-0.180674	Healthy Aged-matched Trained * Post down vs Healthy Aged-matched Trained * Pre	-0.00737637	Healthy Aged-matched Trained * Post down vs Healthy Aged-matched Trained * Pre	0.683284	-0.0579627	0.17039	-0.412784	-0.0579627	Cancer Untrained * Post down vs Cancer Untrained * Pre	-0.00283757	Cancer Untrained * Post down vs Cancer Untrained * Pre	0.281705	-0.154496	1.21055	-1.10025	-0.154496	Cancer Trained * Pre down vs Cancer Untrained * Pre	-0.00747571	Cancer Trained * Pre down vs Cancer Untrained * Pre	0.00449889	-0.395682	9.74502	-3.1217	-0.395682	Cancer Trained * Pre down vs Healthy Aged-matched Trained * Pre	-0.0172676	Cancer Trained * Pre down vs Healthy Aged-matched Trained * Pre	0.129413	0.207607	2.45916	1.56817	0.207607	Cancer Trained * Post up vs Cancer Untrained * Post	0.00887842	Cancer Trained * Post up vs Cancer Untrained * Post	0.488426	0.0891328	0.494497	0.703205	0.0891328	Cancer Trained * Post up vs Healthy Aged-matched Trained * Post	0.00362535	Cancer Trained * Post up vs Healthy Aged-matched Trained * Post	2.49631	0.546901	1.09542	1
721084	cg18267903	SLC9A7	0.0577141	X		ENST00000489574.1	3'UTR	SLC9A7						NM_001257291;NM_032591	Body;Body	SLC9A7;SLC9A7	0.300522	0.182294	1.11771	1.05722	0.182294	Cancer Trained * Post up vs Cancer Trained * Pre	0.0312187	Cancer Trained * Post up vs Cancer Trained * Pre	0.457131	-0.118886	0.570465	-0.755292	-0.118886	Healthy Aged-matched Trained * Post down vs Healthy Aged-matched Trained * Pre	-0.0192046	Healthy Aged-matched Trained * Post down vs Healthy Aged-matched Trained * Pre	0.189098	0.246907	1.82263	1.35005	0.246907	Cancer Untrained * Post up vs Cancer Untrained * Pre	0.0410847	Cancer Untrained * Post up vs Cancer Untrained * Pre	0.7308	-0.0636333	0.12106	-0.347937	-0.0636333	Cancer Trained * Pre down vs Cancer Untrained * Pre	-0.0114827	Cancer Trained * Pre down vs Cancer Untrained * Pre	0.00647306	-0.490475	8.82689	-2.97101	-0.490475	Cancer Trained * Pre down vs Healthy Aged-matched Trained * Pre	-0.0806895	Cancer Trained * Pre down vs Healthy Aged-matched Trained * Pre	0.463949	-0.128247	0.553193	-0.74377	-0.128247	Cancer Trained * Post down vs Cancer Untrained * Post	-0.0213488	Cancer Trained * Post down vs Cancer Untrained * Post	0.262387	-0.189295	1.31478	-1.14664	-0.189295	Cancer Trained * Post down vs Healthy Aged-matched Trained * Post	-0.0302662	Cancer Trained * Post down vs Healthy Aged-matched Trained * Post	2.49624	0.927708	1.85821	1
227707	cg13411081	CDYL2	0.0577344	16		ENST00000562753.1	3'UTR	CDYL2						NM_152342	Body	CDYL2	0.0367863	0.263808	4.86704	2.20614	0.263808	Cancer Trained * Post up vs Cancer Trained * Pre	0.0149722	Cancer Trained * Post up vs Cancer Trained * Pre	0.575595	0.0619226	0.321785	0.567261	0.0619226	Healthy Aged-matched Trained * Post up vs Healthy Aged-matched Trained * Pre	0.00209538	Healthy Aged-matched Trained * Post up vs Healthy Aged-matched Trained * Pre	0.897042	-0.0165798	0.0170882	-0.130722	-0.0165798	Cancer Untrained * Post down vs Cancer Untrained * Pre	-0.00130279	Cancer Untrained * Post down vs Cancer Untrained * Pre	0.0473272	-0.26459	4.35194	-2.08613	-0.26459	Cancer Trained * Pre down vs Cancer Untrained * Pre	-0.0154532	Cancer Trained * Pre down vs Cancer Untrained * Pre	0.00997932	-0.319231	7.77473	-2.78832	-0.319231	Cancer Trained * Pre down vs Healthy Aged-matched Trained * Pre	-0.0182561	Cancer Trained * Pre down vs Healthy Aged-matched Trained * Pre	0.895952	0.015798	0.017454	0.132113	0.015798	Cancer Trained * Post up vs Cancer Untrained * Post	0.000821829	Cancer Trained * Post up vs Cancer Untrained * Post	0.315204	-0.117345	1.05052	-1.02495	-0.117345	Cancer Trained * Post down vs Healthy Aged-matched Trained * Post	-0.00537923	Cancer Trained * Post down vs Healthy Aged-matched Trained * Post	2.49598	0.446132	0.893702	1
347102	cg23609402	INSR	0.0577537	19						Unclassified_Cell_type_specific	19:7242883-7243260			NM_000208;NM_001079817	Body;Body	INSR;INSR	0.286581	0.230656	1.18572	1.08891	0.230656	Cancer Trained * Post up vs Cancer Trained * Pre	0.0258099	Cancer Trained * Post up vs Cancer Trained * Pre	0.387557	-0.170048	0.773351	-0.879404	-0.170048	Healthy Aged-matched Trained * Post down vs Healthy Aged-matched Trained * Pre	-0.022138	Healthy Aged-matched Trained * Post down vs Healthy Aged-matched Trained * Pre	0.564513	-0.131189	0.340951	-0.58391	-0.131189	Cancer Untrained * Post down vs Cancer Untrained * Pre	-0.0113206	Cancer Untrained * Post down vs Cancer Untrained * Pre	0.0208143	-0.554326	6.08738	-2.46726	-0.554326	Cancer Trained * Pre down vs Cancer Untrained * Pre	-0.0648188	Cancer Trained * Pre down vs Cancer Untrained * Pre	0.00432996	-0.636286	9.84342	-3.13742	-0.636286	Cancer Trained * Pre down vs Healthy Aged-matched Trained * Pre	-0.0759643	Cancer Trained * Pre down vs Healthy Aged-matched Trained * Pre	0.372191	-0.192482	0.825716	-0.908689	-0.192482	Cancer Trained * Post down vs Cancer Untrained * Post	-0.0276882	Cancer Trained * Post down vs Cancer Untrained * Post	0.256362	-0.235582	1.34936	-1.16162	-0.235582	Cancer Trained * Post down vs Healthy Aged-matched Trained * Post	-0.0280163	Cancer Trained * Post down vs Healthy Aged-matched Trained * Post	2.49573	1.39977	2.80432	1
178954	cg05909880		0.0577549	11		ENST00000526143.1;ENST00000526143.1;ENST00000534788.1	1stExon;5'UTR;5'UTR	BCL9L;BCL9L;UPK2				Island	chr11:118795950-118796819				0.0598275	-0.297773	3.8869	-1.97152	-0.297773	Cancer Trained * Post down vs Cancer Trained * Pre	-0.0106414	Cancer Trained * Post down vs Cancer Trained * Pre	0.408492	0.115912	0.706757	0.840688	0.115912	Healthy Aged-matched Trained * Post up vs Healthy Aged-matched Trained * Pre	0.0036627	Healthy Aged-matched Trained * Post up vs Healthy Aged-matched Trained * Pre	0.298414	0.170122	1.12772	1.06194	0.170122	Cancer Untrained * Post up vs Cancer Untrained * Pre	0.00651896	Cancer Untrained * Post up vs Cancer Untrained * Pre	0.159956	0.232019	2.09761	1.44831	0.232019	Cancer Trained * Pre up vs Cancer Untrained * Pre	0.00833478	Cancer Trained * Pre up vs Cancer Untrained * Pre	0.00641505	0.430172	8.84923	2.97477	0.430172	Cancer Trained * Pre up vs Healthy Aged-matched Trained * Pre	0.0148122	Cancer Trained * Pre up vs Healthy Aged-matched Trained * Pre	0.130927	-0.235877	2.43894	-1.56171	-0.235877	Cancer Trained * Post down vs Cancer Untrained * Post	-0.00882557	Cancer Trained * Post down vs Cancer Untrained * Post	0.910138	0.0164871	0.0129989	0.114013	0.0164871	Cancer Trained * Post up vs Healthy Aged-matched Trained * Post	0.000508152	Cancer Trained * Post up vs Healthy Aged-matched Trained * Post	2.49571	0.71166	1.42576	1
712488	cg06953937	MBD2	0.0577777	18										NM_003927	Body	MBD2	0.55269	-0.121308	0.36223	-0.601856	-0.121308	Cancer Trained * Post down vs Cancer Trained * Pre	-0.00826055	Cancer Trained * Post down vs Cancer Trained * Pre	0.0540765	0.371914	4.08573	2.02132	0.371914	Healthy Aged-matched Trained * Post up vs Healthy Aged-matched Trained * Pre	0.0256118	Healthy Aged-matched Trained * Post up vs Healthy Aged-matched Trained * Pre	0.784566	-0.059075	0.0763585	-0.27633	-0.059075	Cancer Untrained * Post down vs Cancer Untrained * Pre	-0.00461229	Cancer Untrained * Post down vs Cancer Untrained * Pre	0.0804771	0.389464	3.31884	1.82177	0.389464	Cancer Trained * Pre up vs Cancer Untrained * Pre	0.023157	Cancer Trained * Pre up vs Cancer Untrained * Pre	0.00611651	0.577894	8.96783	2.99463	0.577894	Cancer Trained * Pre up vs Healthy Aged-matched Trained * Pre	0.0365627	Cancer Trained * Pre up vs Healthy Aged-matched Trained * Pre	0.117024	0.327231	2.6358	1.62351	0.327231	Cancer Trained * Post up vs Cancer Untrained * Post	0.0195088	Cancer Trained * Post up vs Cancer Untrained * Post	0.664601	0.0846712	0.192514	0.438764	0.0846712	Cancer Trained * Post up vs Healthy Aged-matched Trained * Post	0.00269035	Cancer Trained * Post up vs Healthy Aged-matched Trained * Post	2.49542	1.26722	2.53908	1
487303	cg18077866	CASR	0.0577818	3		ENST00000490131.1;ENST00000498619.1	5'UTR;5'UTR	CASR;CASR	chr3:121966391-121966391					NM_000388;NM_001178065	5'UTR;5'UTR	CASR;CASR	0.691452	-0.0293017	0.161215	-0.401516	-0.0293017	Cancer Trained * Post down vs Cancer Trained * Pre	-0.00446924	Cancer Trained * Post down vs Cancer Trained * Pre	0.167498	0.0947059	2.02095	1.4216	0.0947059	Healthy Aged-matched Trained * Post up vs Healthy Aged-matched Trained * Pre	0.0140646	Healthy Aged-matched Trained * Post up vs Healthy Aged-matched Trained * Pre	0.514272	-0.0512117	0.43773	-0.661612	-0.0512117	Cancer Untrained * Post down vs Cancer Untrained * Pre	-0.00747677	Cancer Untrained * Post down vs Cancer Untrained * Pre	0.163469	0.111133	2.06138	1.43575	0.111133	Cancer Trained * Pre up vs Cancer Untrained * Pre	0.0159479	Cancer Trained * Pre up vs Cancer Untrained * Pre	0.00607164	0.209452	8.9862	2.9977	0.209452	Cancer Trained * Pre up vs Healthy Aged-matched Trained * Pre	0.0305412	Cancer Trained * Pre up vs Healthy Aged-matched Trained * Pre	0.0802735	0.133043	3.32359	1.82307	0.133043	Cancer Trained * Post up vs Cancer Untrained * Post	0.0189554	Cancer Trained * Post up vs Cancer Untrained * Post	0.232776	0.085444	1.49545	1.22289	0.085444	Cancer Trained * Post up vs Healthy Aged-matched Trained * Post	0.0120074	Cancer Trained * Post up vs Healthy Aged-matched Trained * Post	2.49537	0.166121	0.332858	1
728915	cg02073839	KIF25	0.0577984	6		ENST00000354419.2;ENST00000351261.3;ENST00000515361.1;ENST00000443060.2	TSS1500;TSS1500;5'UTR;5'UTR	KIF25;KIF25;KIF25;KIF25						NM_005355;NM_030615	TSS1500;TSS1500	KIF25;KIF25	0.511657	0.21103	0.443246	0.665767	0.21103	Cancer Trained * Post up vs Cancer Trained * Pre	0.035607	Cancer Trained * Post up vs Cancer Trained * Pre	0.836172	-0.0604638	0.0436646	-0.208961	-0.0604638	Healthy Aged-matched Trained * Post down vs Healthy Aged-matched Trained * Pre	-0.00996201	Healthy Aged-matched Trained * Post down vs Healthy Aged-matched Trained * Pre	0.927556	-0.0308769	0.00843475	-0.0918409	-0.0308769	Cancer Untrained * Post down vs Cancer Untrained * Pre	-0.00663435	Cancer Untrained * Post down vs Cancer Untrained * Pre	0.0604876	-0.660996	3.86547	-1.96608	-0.660996	Cancer Trained * Pre down vs Cancer Untrained * Pre	-0.111176	Cancer Trained * Pre down vs Cancer Untrained * Pre	0.00879847	-0.862451	8.07635	-2.84189	-0.862451	Cancer Trained * Pre down vs Healthy Aged-matched Trained * Pre	-0.14083	Cancer Trained * Pre down vs Healthy Aged-matched Trained * Pre	0.198084	-0.419089	1.74812	-1.32216	-0.419089	Cancer Trained * Post down vs Cancer Untrained * Post	-0.0689351	Cancer Trained * Post down vs Cancer Untrained * Post	0.0628166	-0.590958	3.79192	-1.94729	-0.590958	Cancer Trained * Post down vs Healthy Aged-matched Trained * Post	-0.0952611	Cancer Trained * Post down vs Healthy Aged-matched Trained * Post	2.49516	3.13365	6.27946	1
173838	cg20096208	CWC15	0.0578199	11		ENST00000539856.1;ENST00000542907.1;ENST00000542165.1;ENST00000335080.5;ENST00000536741	3'UTR;3'UTR;3'UTR;TSS1500;TSS1500;1stExon;1stExon;3'UTR;3'UTR;3'UTR	CWC15;CWC15;CWC15;KDM4D;KDM4D;CWC15;CWC15;CWC15;CWC15;CWC15		Promoter_Associated	11:94706089-94707204	Island	chr11:94706291-94707060	NM_016403;NM_018039	5'UTR;TSS1500	CWC15;KDM4D	0.102568	-0.243172	2.87179	-1.69464	-0.243172	Cancer Trained * Post down vs Cancer Trained * Pre	-0.00588645	Cancer Trained * Post down vs Cancer Trained * Pre	0.310517	0.135594	1.0715	1.03513	0.135594	Healthy Aged-matched Trained * Post up vs Healthy Aged-matched Trained * Pre	0.00263865	Healthy Aged-matched Trained * Post up vs Healthy Aged-matched Trained * Pre	0.825558	-0.0338989	0.0496072	-0.222727	-0.0338989	Cancer Untrained * Post down vs Cancer Untrained * Pre	-0.000830739	Cancer Untrained * Post down vs Cancer Untrained * Pre	0.57066	0.0874622	0.33023	0.574656	0.0874622	Cancer Trained * Pre up vs Cancer Untrained * Pre	0.00229311	Cancer Trained * Pre up vs Cancer Untrained * Pre	0.00477796	0.425475	9.591	3.09693	0.425475	Cancer Trained * Pre up vs Healthy Aged-matched Trained * Pre	0.00958906	Cancer Trained * Pre up vs Healthy Aged-matched Trained * Pre	0.404001	-0.12181	0.720604	-0.848884	-0.12181	Cancer Trained * Post down vs Cancer Untrained * Post	-0.0027626	Cancer Trained * Post down vs Cancer Untrained * Post	0.736707	0.0467092	0.11559	0.339986	0.0467092	Cancer Trained * Post up vs Healthy Aged-matched Trained * Post	0.00106396	Cancer Trained * Post up vs Healthy Aged-matched Trained * Post	2.49488	0.642144	1.28692	1
518644	cg17097243	CHRDL2	0.0578449	11		ENST00000534159.1;ENST00000528471.1;ENST00000525413.1	3'UTR;3'UTR;TSS1500	CHRDL2;CHRDL2;CHRDL2						NM_001304417;NM_001304390;NM_001304391;NM_015424;NM_001304416;NM_001304415;NM_001278473	Body;Body;Body;Body;Body;Body;Body	CHRDL2;CHRDL2;CHRDL2;CHRDL2;CHRDL2;CHRDL2;CHRDL2	0.0476167	0.250611	4.33966	2.08319	0.250611	Cancer Trained * Post up vs Cancer Trained * Pre	0.0183868	Cancer Trained * Post up vs Cancer Trained * Pre	0.555476	-0.0656293	0.357136	-0.597609	-0.0656293	Healthy Aged-matched Trained * Post down vs Healthy Aged-matched Trained * Pre	-0.00459327	Healthy Aged-matched Trained * Post down vs Healthy Aged-matched Trained * Pre	0.341304	0.12378	0.941034	0.970069	0.12378	Cancer Untrained * Post up vs Cancer Untrained * Pre	0.00842634	Cancer Untrained * Post up vs Cancer Untrained * Pre	0.736472	-0.0434222	0.115805	-0.340302	-0.0434222	Cancer Trained * Pre down vs Cancer Untrained * Pre	-0.00385394	Cancer Trained * Pre down vs Cancer Untrained * Pre	0.00751889	-0.334972	8.45792	-2.90825	-0.334972	Cancer Trained * Pre down vs Healthy Aged-matched Trained * Pre	-0.0241613	Cancer Trained * Pre down vs Healthy Aged-matched Trained * Pre	0.494496	0.0834084	0.480703	0.693327	0.0834084	Cancer Trained * Post up vs Cancer Untrained * Post	0.00610651	Cancer Trained * Post up vs Cancer Untrained * Post	0.872113	-0.0187324	0.0264503	-0.162636	-0.0187324	Cancer Trained * Post down vs Healthy Aged-matched Trained * Post	-0.00118122	Cancer Trained * Post down vs Healthy Aged-matched Trained * Post	2.49456	0.451281	0.90453	1
736522	cg03418097	PKD1	0.0578681	16		ENST00000382481.4	TSS1500	PKD1		Unclassified_Cell_type_specific	16:2185633-2186424	Island	chr16:2185139-2186406	NM_001009944;NM_000296	TSS1500;TSS1500	PKD1;PKD1	0.0603724	-0.271252	3.86919	-1.96703	-0.271252	Cancer Trained * Post down vs Cancer Trained * Pre	-0.00912394	Cancer Trained * Post down vs Cancer Trained * Pre	0.225962	0.156279	1.5412	1.24145	0.156279	Healthy Aged-matched Trained * Post up vs Healthy Aged-matched Trained * Pre	0.00463589	Healthy Aged-matched Trained * Post up vs Healthy Aged-matched Trained * Pre	0.183508	-0.200078	1.87121	-1.36792	-0.200078	Cancer Untrained * Post down vs Cancer Untrained * Pre	-0.00675527	Cancer Untrained * Post down vs Cancer Untrained * Pre	0.47891	0.10514	0.51672	0.718833	0.10514	Cancer Trained * Pre up vs Cancer Untrained * Pre	0.00365139	Cancer Trained * Pre up vs Cancer Untrained * Pre	0.00366005	0.423308	10.2796	3.20619	0.423308	Cancer Trained * Pre up vs Healthy Aged-matched Trained * Pre	0.0136557	Cancer Trained * Pre up vs Healthy Aged-matched Trained * Pre	0.807452	0.0339663	0.0606696	0.246312	0.0339663	Cancer Trained * Post up vs Cancer Untrained * Post	0.00128273	Cancer Trained * Post up vs Cancer Untrained * Post	0.97474	-0.00422257	0.00102286	-0.0319822	-0.00422257	Cancer Trained * Post down vs Healthy Aged-matched Trained * Post	-0.000104156	Cancer Trained * Post down vs Healthy Aged-matched Trained * Post	2.49426	0.592893	1.18851	1
425687	cg09381230	AHI1	0.0578941	6		ENST00000533029.1;ENST00000531788.1	3'UTR;3'UTR	AHI1;AHI1						NM_001134830;NM_017651;NM_001134831	Body;Body;Body	AHI1;AHI1;AHI1	0.213203	0.168199	1.63171	1.27738	0.168199	Cancer Trained * Post up vs Cancer Trained * Pre	0.0290784	Cancer Trained * Post up vs Cancer Trained * Pre	0.382191	-0.106925	0.791288	-0.889544	-0.106925	Healthy Aged-matched Trained * Post down vs Healthy Aged-matched Trained * Pre	-0.0180604	Healthy Aged-matched Trained * Post down vs Healthy Aged-matched Trained * Pre	0.972616	0.00484255	0.00120225	0.0346734	0.00484255	Cancer Untrained * Post up vs Cancer Untrained * Pre	0.000872275	Cancer Untrained * Post up vs Cancer Untrained * Pre	0.746221	-0.0457011	0.107077	-0.327227	-0.0457011	Cancer Trained * Pre down vs Cancer Untrained * Pre	-0.00796388	Cancer Trained * Pre down vs Cancer Untrained * Pre	0.00816348	-0.362269	8.25751	-2.87359	-0.362269	Cancer Trained * Pre down vs Healthy Aged-matched Trained * Pre	-0.0621101	Cancer Trained * Pre down vs Healthy Aged-matched Trained * Pre	0.380095	0.117655	0.798395	0.893529	0.117655	Cancer Trained * Post up vs Cancer Untrained * Post	0.0202423	Cancer Trained * Post up vs Cancer Untrained * Post	0.495773	-0.087146	0.477838	-0.691258	-0.087146	Cancer Trained * Post down vs Healthy Aged-matched Trained * Post	-0.0149713	Cancer Trained * Post down vs Healthy Aged-matched Trained * Post	2.49393	0.540501	1.08363	1
625153	cg12884605		0.057913	12	CDMR							Island	chr12:66122788-66123328				0.138844	-0.150895	2.33755	-1.5289	-0.150895	Cancer Trained * Post down vs Cancer Trained * Pre	-0.00848083	Cancer Trained * Post down vs Cancer Trained * Pre	0.0679729	0.171881	3.63953	1.90775	0.171881	Healthy Aged-matched Trained * Post up vs Healthy Aged-matched Trained * Pre	0.00947595	Healthy Aged-matched Trained * Post up vs Healthy Aged-matched Trained * Pre	0.0582897	0.207732	3.93788	1.98441	0.207732	Cancer Untrained * Post up vs Cancer Untrained * Pre	0.0115791	Cancer Untrained * Post up vs Cancer Untrained * Pre	0.0215211	0.25671	6.01371	2.45229	0.25671	Cancer Trained * Pre up vs Cancer Untrained * Pre	0.0141472	Cancer Trained * Pre up vs Cancer Untrained * Pre	0.0089569	0.267824	8.03339	2.83432	0.267824	Cancer Trained * Pre up vs Healthy Aged-matched Trained * Pre	0.0145976	Cancer Trained * Pre up vs Healthy Aged-matched Trained * Pre	0.311657	-0.101917	1.06636	-1.03265	-0.101917	Cancer Trained * Post down vs Cancer Untrained * Post	-0.00591269	Cancer Trained * Post down vs Cancer Untrained * Post	0.566085	-0.0549514	0.338186	-0.581538	-0.0549514	Cancer Trained * Post down vs Healthy Aged-matched Trained * Post	-0.00335921	Cancer Trained * Post down vs Healthy Aged-matched Trained * Post	2.49369	0.303628	0.608793	1
451074	cg25164009		0.0579465	13		ENST00000414201.1	TSS1500	RP11-196P2.1									0.162978	0.262073	2.06638	1.43749	0.262073	Cancer Trained * Post up vs Cancer Trained * Pre	0.0245129	Cancer Trained * Post up vs Cancer Trained * Pre	0.705516	0.0636149	0.146105	0.382237	0.0636149	Healthy Aged-matched Trained * Post up vs Healthy Aged-matched Trained * Pre	0.00530854	Healthy Aged-matched Trained * Post up vs Healthy Aged-matched Trained * Pre	0.597952	0.103291	0.285322	0.534156	0.103291	Cancer Untrained * Post up vs Cancer Untrained * Pre	0.0108152	Cancer Untrained * Post up vs Cancer Untrained * Pre	0.208534	-0.249632	1.66654	-1.29094	-0.249632	Cancer Trained * Pre down vs Cancer Untrained * Pre	-0.0220291	Cancer Trained * Pre down vs Cancer Untrained * Pre	0.00993726	-0.487018	7.78478	-2.79012	-0.487018	Cancer Trained * Pre down vs Healthy Aged-matched Trained * Pre	-0.0436983	Cancer Trained * Pre down vs Healthy Aged-matched Trained * Pre	0.622615	-0.0908498	0.248322	-0.498319	-0.0908498	Cancer Trained * Post down vs Cancer Untrained * Post	-0.00833136	Cancer Trained * Post down vs Cancer Untrained * Post	0.110803	-0.288561	2.73294	-1.65316	-0.288561	Cancer Trained * Post down vs Healthy Aged-matched Trained * Post	-0.0244939	Cancer Trained * Post down vs Healthy Aged-matched Trained * Post	2.49326	1.03588	2.07737	1
645477	cg14970511	CARHSP1	0.0579866	16		ENST00000568117.1;ENST00000567908.1;ENST00000567554.1;ENST00000569398.1;ENST00000568968	5'UTR;5'UTR;TSS1500;TSS1500;TSS1500;TSS1500;3'UTR;3'UTR;3'UTR;5'UTR;5'UTR;5'UTR;5'UTR;5	CARHSP1;CARHSP1;CARHSP1;CARHSP1;CARHSP1;CARHSP1;CARHSP1;CARHSP1;CARHSP1;CARHSP1;CARHSP1						NM_001278264;NM_001278262;NM_001278266;NM_001278265;NM_001278263;NM_001042476;NM_001278	5'UTR;TSS1500;TSS1500;TSS1500;5'UTR;5'UTR;5'UTR;5'UTR;5'UTR	CARHSP1;CARHSP1;CARHSP1;CARHSP1;CARHSP1;CARHSP1;CARHSP1;CARHSP1;CARHSP1	0.0996623	0.269222	2.92389	1.70994	0.269222	Cancer Trained * Post up vs Cancer Trained * Pre	0.021263	Cancer Trained * Post up vs Cancer Trained * Pre	0.509995	-0.0960695	0.446777	-0.668414	-0.0960695	Healthy Aged-matched Trained * Post down vs Healthy Aged-matched Trained * Pre	-0.00559599	Healthy Aged-matched Trained * Post down vs Healthy Aged-matched Trained * Pre	0.357271	0.156625	0.87965	0.937897	0.156625	Cancer Untrained * Post up vs Cancer Untrained * Pre	0.00940666	Cancer Untrained * Post up vs Cancer Untrained * Pre	0.156258	-0.244112	2.13681	-1.46178	-0.244112	Cancer Trained * Pre down vs Cancer Untrained * Pre	-0.0193291	Cancer Trained * Pre down vs Cancer Untrained * Pre	0.00348657	-0.486292	10.4069	-3.22597	-0.486292	Cancer Trained * Pre down vs Healthy Aged-matched Trained * Pre	-0.033902	Cancer Trained * Pre down vs Healthy Aged-matched Trained * Pre	0.411457	-0.131515	0.697737	-0.835306	-0.131515	Cancer Trained * Post down vs Cancer Untrained * Post	-0.00747269	Cancer Trained * Post down vs Cancer Untrained * Post	0.429718	-0.121	0.644314	-0.802692	-0.121	Cancer Trained * Post down vs Healthy Aged-matched Trained * Post	-0.007043	Cancer Trained * Post down vs Healthy Aged-matched Trained * Post	2.49275	0.772413	1.54932	1
586236	cg13551361		0.0580973	8		ENST00000528090.1	5'UTR	RP11-6D1.6									0.399156	0.153819	0.735809	0.857793	0.153819	Cancer Trained * Post up vs Cancer Trained * Pre	0.0167763	Cancer Trained * Post up vs Cancer Trained * Pre	0.988284	0.002428	0.000220001	0.0148324	0.002428	Healthy Aged-matched Trained * Post up vs Healthy Aged-matched Trained * Pre	0.000257184	Healthy Aged-matched Trained * Post up vs Healthy Aged-matched Trained * Pre	0.787789	-0.0517503	0.074032	-0.272088	-0.0517503	Cancer Untrained * Post down vs Cancer Untrained * Pre	-0.00664654	Cancer Untrained * Post down vs Cancer Untrained * Pre	0.0493362	-0.39295	4.26845	-2.06602	-0.39295	Cancer Trained * Pre down vs Cancer Untrained * Pre	-0.0441375	Cancer Trained * Pre down vs Cancer Untrained * Pre	0.00927476	-0.484068	7.94964	-2.81951	-0.484068	Cancer Trained * Pre down vs Healthy Aged-matched Trained * Pre	-0.0524054	Cancer Trained * Pre down vs Healthy Aged-matched Trained * Pre	0.30604	-0.187382	1.09195	-1.04496	-0.187382	Cancer Trained * Post down vs Cancer Untrained * Post	-0.0207146	Cancer Trained * Post down vs Cancer Untrained * Post	0.0640321	-0.332677	3.75475	-1.93772	-0.332677	Cancer Trained * Post down vs Healthy Aged-matched Trained * Post	-0.0358862	Cancer Trained * Post down vs Healthy Aged-matched Trained * Post	2.49133	1.00137	2.00971	1
51303	cg04943729	TMEM106B	0.0581021	7		ENST00000396668.3;ENST00000420833.1;ENST00000444443.1;ENST00000396667.2;ENST00000453686	TSS200;TSS200;TSS200;TSS200;TSS200;TSS200	TMEM106B;TMEM106B;TMEM106B;TMEM106B;TMEM106B;TMEM106B		Promoter_Associated	7:12250197-12251945	Island	chr7:12250720-12251214	NM_018374;NM_001134232	TSS200;TSS200	TMEM106B;TMEM106B	0.0482461	-0.262489	4.31327	-2.07684	-0.262489	Cancer Trained * Post down vs Cancer Trained * Pre	-0.0049925	Cancer Trained * Post down vs Cancer Trained * Pre	0.84271	0.0231333	0.0402012	0.200502	0.0231333	Healthy Aged-matched Trained * Post up vs Healthy Aged-matched Trained * Pre	0.000504025	Healthy Aged-matched Trained * Post up vs Healthy Aged-matched Trained * Pre	0.795525	-0.0351125	0.0686047	-0.261925	-0.0351125	Cancer Untrained * Post down vs Cancer Untrained * Pre	-0.00064383	Cancer Untrained * Post down vs Cancer Untrained * Pre	0.524046	0.0866249	0.417558	0.646188	0.0866249	Cancer Trained * Pre up vs Cancer Untrained * Pre	0.00178236	Cancer Trained * Pre up vs Cancer Untrained * Pre	0.00971285	0.338806	7.83924	2.79986	0.338806	Cancer Trained * Pre up vs Healthy Aged-matched Trained * Pre	0.00629668	Cancer Trained * Pre up vs Healthy Aged-matched Trained * Pre	0.276026	-0.140752	1.2402	-1.11364	-0.140752	Cancer Trained * Post down vs Cancer Untrained * Post	-0.00256632	Cancer Trained * Post down vs Cancer Untrained * Post	0.664073	0.0531834	0.193163	0.439503	0.0531834	Cancer Trained * Post up vs Healthy Aged-matched Trained * Post	0.000800154	Cancer Trained * Post up vs Healthy Aged-matched Trained * Post	2.49127	0.497447	0.998381	1
759687	cg05046996	SH3BP5	0.05811	3		ENST00000408919.3;ENST00000465894.2	TSS200;TSS1500	SH3BP5;SH3BP5						NM_001018009	TSS200	SH3BP5	0.335192	-0.0796281	0.965612	-0.982656	-0.0796281	Cancer Trained * Post down vs Cancer Trained * Pre	-0.0137779	Cancer Trained * Post down vs Cancer Trained * Pre	0.181622	0.101643	1.88801	1.37405	0.101643	Healthy Aged-matched Trained * Post up vs Healthy Aged-matched Trained * Pre	0.0175601	Healthy Aged-matched Trained * Post up vs Healthy Aged-matched Trained * Pre	0.789515	-0.0231906	0.0728016	-0.269818	-0.0231906	Cancer Untrained * Post down vs Cancer Untrained * Pre	-0.00402047	Cancer Untrained * Post down vs Cancer Untrained * Pre	0.0879107	0.152644	3.15411	1.77598	0.152644	Cancer Trained * Pre up vs Cancer Untrained * Pre	0.0264187	Cancer Trained * Pre up vs Cancer Untrained * Pre	0.00295437	0.255499	10.8452	3.29321	0.255499	Cancer Trained * Pre up vs Healthy Aged-matched Trained * Pre	0.0441879	Cancer Trained * Pre up vs Healthy Aged-matched Trained * Pre	0.246291	0.0962064	1.40954	1.18724	0.0962064	Cancer Trained * Post up vs Cancer Untrained * Post	0.0166612	Cancer Trained * Post up vs Cancer Untrained * Post	0.347851	0.0742288	0.915384	0.956757	0.0742288	Cancer Trained * Post up vs Healthy Aged-matched Trained * Post	0.0128498	Cancer Trained * Post up vs Healthy Aged-matched Trained * Post	2.49117	0.204476	0.410402	1
103964	cg10764405	CHKA	0.0581309	11		ENST00000527519.1;ENST00000531341.1;ENST00000531341.1	TSS1500;1stExon;5'UTR	CTD-2655K5.1;CHKA;CHKA				Island	chr11:67887977-67889768	NM_212469;NM_001277	Body;Body	CHKA;CHKA	0.0665716	-0.190476	3.67961	-1.91823	-0.190476	Cancer Trained * Post down vs Cancer Trained * Pre	-0.00187865	Cancer Trained * Post down vs Cancer Trained * Pre	0.39149	0.0790461	0.760436	0.87203	0.0790461	Healthy Aged-matched Trained * Post up vs Healthy Aged-matched Trained * Pre	0.000717688	Healthy Aged-matched Trained * Post up vs Healthy Aged-matched Trained * Pre	0.74834	0.0341653	0.10523	0.324392	0.0341653	Cancer Untrained * Post up vs Cancer Untrained * Pre	0.000322146	Cancer Untrained * Post up vs Cancer Untrained * Pre	0.366147	0.0969405	0.847185	0.920427	0.0969405	Cancer Trained * Pre up vs Cancer Untrained * Pre	0.00100523	Cancer Trained * Pre up vs Cancer Untrained * Pre	0.00551384	0.288799	9.22782	3.03773	0.288799	Cancer Trained * Pre up vs Healthy Aged-matched Trained * Pre	0.00287035	Cancer Trained * Pre up vs Healthy Aged-matched Trained * Pre	0.210213	-0.127701	1.6539	-1.28604	-0.127701	Cancer Trained * Post down vs Cancer Untrained * Post	-0.00119556	Cancer Trained * Post down vs Cancer Untrained * Post	0.840965	0.0192763	0.0411109	0.202758	0.0192763	Cancer Trained * Post up vs Healthy Aged-matched Trained * Post	0.000274011	Cancer Trained * Post up vs Healthy Aged-matched Trained * Post	2.4909	0.307005	0.616253	1
342841	cg19159409		0.0581324	5													0.304403	-0.202803	1.09952	-1.04858	-0.202803	Cancer Trained * Post down vs Cancer Trained * Pre	-0.0150105	Cancer Trained * Post down vs Cancer Trained * Pre	0.156546	0.257899	2.13372	1.46073	0.257899	Healthy Aged-matched Trained * Post up vs Healthy Aged-matched Trained * Pre	0.0141575	Healthy Aged-matched Trained * Post up vs Healthy Aged-matched Trained * Pre	0.221435	0.257248	1.57256	1.25402	0.257248	Cancer Untrained * Post up vs Cancer Untrained * Pre	0.016396	Cancer Untrained * Post up vs Cancer Untrained * Pre	0.0173748	0.522616	6.49034	2.54761	0.522616	Cancer Trained * Pre up vs Cancer Untrained * Pre	0.0342456	Cancer Trained * Pre up vs Cancer Untrained * Pre	0.0043956	0.579822	9.80469	3.13124	0.579822	Cancer Trained * Pre up vs Healthy Aged-matched Trained * Pre	0.0362285	Cancer Trained * Pre up vs Healthy Aged-matched Trained * Pre	0.749018	0.0625645	0.104643	0.323486	0.0625645	Cancer Trained * Post up vs Cancer Untrained * Post	0.00283905	Cancer Trained * Post up vs Cancer Untrained * Post	0.525892	0.11912	0.413824	0.643292	0.11912	Cancer Trained * Post up vs Healthy Aged-matched Trained * Post	0.00706051	Cancer Trained * Post up vs Healthy Aged-matched Trained * Post	2.49088	1.16468	2.33789	1
13073	cg26902127		0.0581394	16								Island	chr16:88513273-88513514				0.00318715	0.338682	10.6437	3.26247	0.338682	Cancer Trained * Post up vs Cancer Trained * Pre	0.0079392	Cancer Trained * Post up vs Cancer Trained * Pre	0.51401	-0.0627382	0.438281	-0.662028	-0.0627382	Healthy Aged-matched Trained * Post down vs Healthy Aged-matched Trained * Pre	-0.00138612	Healthy Aged-matched Trained * Post down vs Healthy Aged-matched Trained * Pre	0.899365	-0.014067	0.0163214	-0.127755	-0.014067	Cancer Untrained * Post down vs Cancer Untrained * Pre	-0.00036594	Cancer Untrained * Post down vs Cancer Untrained * Pre	0.0533007	-0.223344	4.11437	-2.02839	-0.223344	Cancer Trained * Pre down vs Cancer Untrained * Pre	-0.00547538	Cancer Trained * Pre down vs Cancer Untrained * Pre	0.00878578	-0.282522	8.07983	-2.8425	-0.282522	Cancer Trained * Pre down vs Healthy Aged-matched Trained * Pre	-0.00659293	Cancer Trained * Pre down vs Healthy Aged-matched Trained * Pre	0.22412	0.129405	1.55387	1.24654	0.129405	Cancer Trained * Post up vs Cancer Untrained * Post	0.00282975	Cancer Trained * Post up vs Cancer Untrained * Post	0.24282	0.118898	1.43102	1.19625	0.118898	Cancer Trained * Post up vs Healthy Aged-matched Trained * Post	0.00273238	Cancer Trained * Post up vs Healthy Aged-matched Trained * Post	2.49079	0.335536	0.673554	1
138485	cg08030078	BAIAP2	0.0581831	17		ENST00000575989.1;ENST00000571530.1;ENST00000576470.1;ENST00000392411.3;ENST00000570913	5'UTR;5'UTR;5'UTR;5'UTR;5'UTR;5'UTR	BAIAP2;BAIAP2;BAIAP2;BAIAP2;BAIAP2;BAIAP2				N_Shore	chr17:79026043-79026355	NM_017450;NM_006340;NM_001144888;NM_017451	Body;Body;Body;Body	BAIAP2;BAIAP2;BAIAP2;BAIAP2	0.844305	-0.0259825	0.0393788	-0.198441	-0.0259825	Cancer Trained * Post down vs Cancer Trained * Pre	-0.00087254	Cancer Trained * Post down vs Cancer Trained * Pre	0.127038	0.188662	2.49144	1.57843	0.188662	Healthy Aged-matched Trained * Post up vs Healthy Aged-matched Trained * Pre	0.0139499	Healthy Aged-matched Trained * Post up vs Healthy Aged-matched Trained * Pre	0.665883	0.0606847	0.190944	0.436972	0.0606847	Cancer Untrained * Post up vs Cancer Untrained * Pre	0.00312438	Cancer Untrained * Post up vs Cancer Untrained * Pre	0.453249	0.105809	0.580489	0.761898	0.105809	Cancer Trained * Pre up vs Cancer Untrained * Pre	0.00622976	Cancer Trained * Pre up vs Cancer Untrained * Pre	0.00695782	0.368656	8.64832	2.9408	0.368656	Cancer Trained * Pre up vs Healthy Aged-matched Trained * Pre	0.0249674	Cancer Trained * Pre up vs Healthy Aged-matched Trained * Pre	0.884939	0.0191419	0.0213733	0.146196	0.0191419	Cancer Trained * Post up vs Cancer Untrained * Post	0.00223284	Cancer Trained * Post up vs Cancer Untrained * Post	0.230675	0.154012	1.50937	1.22856	0.154012	Cancer Trained * Post up vs Healthy Aged-matched Trained * Post	0.010145	Cancer Trained * Post up vs Healthy Aged-matched Trained * Post	2.49024	0.533642	1.07147	1
56900	cg00638202		0.0581834	21		ENST00000475045.1	3'UTR	RUNX1				Island	chr21:37259191-37259602				0.0740558	0.203798	3.47581	1.86435	0.203798	Cancer Trained * Post up vs Cancer Trained * Pre	0.00435187	Cancer Trained * Post up vs Cancer Trained * Pre	0.849124	-0.0191812	0.0369477	-0.192218	-0.0191812	Healthy Aged-matched Trained * Post down vs Healthy Aged-matched Trained * Pre	-0.000294209	Healthy Aged-matched Trained * Post down vs Healthy Aged-matched Trained * Pre	0.271069	0.130494	1.26674	1.12549	0.130494	Cancer Untrained * Post up vs Cancer Untrained * Pre	0.00258401	Cancer Untrained * Post up vs Cancer Untrained * Pre	0.236921	-0.1405	1.46844	-1.21179	-0.1405	Cancer Trained * Pre down vs Cancer Untrained * Pre	-0.00323073	Cancer Trained * Pre down vs Cancer Untrained * Pre	0.00570249	-0.316466	9.14322	-3.02378	-0.316466	Cancer Trained * Pre down vs Healthy Aged-matched Trained * Pre	-0.00670636	Cancer Trained * Pre down vs Healthy Aged-matched Trained * Pre	0.544298	-0.0671964	0.377874	-0.614715	-0.0671964	Cancer Trained * Post down vs Cancer Untrained * Post	-0.00146288	Cancer Trained * Post down vs Cancer Untrained * Post	0.380241	-0.0934871	0.797899	-0.893252	-0.0934871	Cancer Trained * Post down vs Healthy Aged-matched Trained * Post	-0.00206028	Cancer Trained * Post down vs Healthy Aged-matched Trained * Post	2.49023	0.371958	0.746834	1
38269	cg01388223	RCAN1	0.0582127	21		ENST00000399272.1;ENST00000489903.1;ENST00000463276.1	TSS1500;TSS200;3'UTR	RCAN1;RCAN1;RCAN1				Island	chr21:35986623-35987798	NM_001285389;NM_203417;NM_004414	TSS1500;TSS200;Body	RCAN1;RCAN1;RCAN1	0.0553177	-0.24008	4.04086	-2.01019	-0.24008	Cancer Trained * Post down vs Cancer Trained * Pre	-0.00506978	Cancer Trained * Post down vs Cancer Trained * Pre	0.39357	0.0946504	0.753683	0.868149	0.0946504	Healthy Aged-matched Trained * Post up vs Healthy Aged-matched Trained * Pre	0.00173643	Healthy Aged-matched Trained * Post up vs Healthy Aged-matched Trained * Pre	0.328815	-0.126164	0.991926	-0.995955	-0.126164	Cancer Untrained * Post down vs Cancer Untrained * Pre	-0.00295486	Cancer Untrained * Post down vs Cancer Untrained * Pre	0.994055	0.000953341	5.66377e-05	0.0075258	0.000953341	Cancer Trained * Pre up vs Cancer Untrained * Pre	-0.000215423	Cancer Trained * Pre down vs Cancer Untrained * Pre	0.00983684	0.319537	7.80898	2.79446	0.319537	Cancer Trained * Pre up vs Healthy Aged-matched Trained * Pre	0.0065623	Cancer Trained * Pre up vs Healthy Aged-matched Trained * Pre	0.353285	-0.112963	0.894608	-0.945837	-0.112963	Cancer Trained * Post down vs Cancer Untrained * Post	-0.00233035	Cancer Trained * Post down vs Cancer Untrained * Post	0.895363	-0.0151928	0.0176534	-0.132866	-0.0151928	Cancer Trained * Post down vs Healthy Aged-matched Trained * Post	-0.000243918	Cancer Trained * Post down vs Healthy Aged-matched Trained * Post	2.48986	0.443938	0.891493	1
157834	cg11395975	MLST8	0.058231	16		ENST00000563179.1;ENST00000569457.1;ENST00000564319.1;ENST00000569848.1;ENST00000564088	5'UTR;5'UTR;TSS1500;TSS1500;5'UTR;5'UTR;5'UTR;5'UTR;5'UTR;TSS1500;5'UTR;5'UTR;5'UTR;5'U	MLST8;MLST8;MLST8;MLST8;MLST8;MLST8;MLST8;MLST8;MLST8;AC009065.3;MLST8;MLST8;MLST8;MLST		Promoter_Associated	16:2254938-2256428	S_Shore	chr16:2255168-2255828	NM_022372	5'UTR	MLST8	0.134429	-0.278869	2.39322	-1.547	-0.278869	Cancer Trained * Post down vs Cancer Trained * Pre	-0.00618011	Cancer Trained * Post down vs Cancer Trained * Pre	0.778852	-0.0467119	0.0805787	-0.283864	-0.0467119	Healthy Aged-matched Trained * Post down vs Healthy Aged-matched Trained * Pre	-0.00123886	Healthy Aged-matched Trained * Post down vs Healthy Aged-matched Trained * Pre	0.644535	0.0892922	0.218101	0.467013	0.0892922	Cancer Untrained * Post up vs Cancer Untrained * Pre	0.0027707	Cancer Untrained * Post up vs Cancer Untrained * Pre	0.0239479	0.459662	5.77975	2.40411	0.459662	Cancer Trained * Pre up vs Cancer Untrained * Pre	0.0100852	Cancer Trained * Pre up vs Cancer Untrained * Pre	0.00880484	0.490427	8.07461	2.84159	0.490427	Cancer Trained * Pre up vs Healthy Aged-matched Trained * Pre	0.0103099	Cancer Trained * Pre up vs Healthy Aged-matched Trained * Pre	0.616184	0.0915015	0.257656	0.507598	0.0915015	Cancer Trained * Post up vs Cancer Untrained * Post	0.00113441	Cancer Trained * Post up vs Cancer Untrained * Post	0.147057	0.258271	2.23935	1.49645	0.258271	Cancer Trained * Post up vs Healthy Aged-matched Trained * Post	0.00536862	Cancer Trained * Post up vs Healthy Aged-matched Trained * Post	2.48963	1.01125	2.03094	1
282301	cg17459225		0.0582859	2		ENST00000481917.1;ENST00000408994.2;ENST00000473274.1;ENST00000479091.1	5'UTR;5'UTR;5'UTR;5'UTR	FAM132B;AC016757.1;FAM132B;FAM132B				S_Shore	chr2:239072191-239073109				0.279983	0.19328	1.21946	1.10429	0.19328	Cancer Trained * Post up vs Cancer Trained * Pre	0.0128815	Cancer Trained * Post up vs Cancer Trained * Pre	0.673156	-0.0681974	0.182185	-0.426831	-0.0681974	Healthy Aged-matched Trained * Post down vs Healthy Aged-matched Trained * Pre	-0.00270423	Healthy Aged-matched Trained * Post down vs Healthy Aged-matched Trained * Pre	0.545016	0.113913	0.376519	0.613611	0.113913	Cancer Untrained * Post up vs Cancer Untrained * Pre	0.00650943	Cancer Untrained * Post up vs Cancer Untrained * Pre	0.631031	-0.0902673	0.236431	-0.486242	-0.0902673	Cancer Trained * Pre down vs Cancer Untrained * Pre	-0.00690935	Cancer Trained * Pre down vs Cancer Untrained * Pre	0.00746852	-0.487822	8.47437	-2.91108	-0.487822	Cancer Trained * Pre down vs Healthy Aged-matched Trained * Pre	-0.0270548	Cancer Trained * Pre down vs Healthy Aged-matched Trained * Pre	0.950836	-0.0109004	0.00387868	-0.0622791	-0.0109004	Cancer Trained * Post down vs Cancer Untrained * Post	-0.000537241	Cancer Trained * Post down vs Cancer Untrained * Post	0.188887	-0.226345	1.82443	-1.35071	-0.226345	Cancer Trained * Post down vs Healthy Aged-matched Trained * Post	-0.011469	Cancer Trained * Post down vs Healthy Aged-matched Trained * Post	2.48893	0.953074	1.91463	1
763139	cg16456442		0.058329	5													0.0524402	0.201067	4.14669	2.03634	0.201067	Cancer Trained * Post up vs Cancer Trained * Pre	0.0130247	Cancer Trained * Post up vs Cancer Trained * Pre	0.483394	-0.0641272	0.506156	-0.711446	-0.0641272	Healthy Aged-matched Trained * Post down vs Healthy Aged-matched Trained * Pre	-0.00420562	Healthy Aged-matched Trained * Post down vs Healthy Aged-matched Trained * Pre	0.501327	0.071456	0.465525	0.682294	0.071456	Cancer Untrained * Post up vs Cancer Untrained * Pre	0.0041937	Cancer Untrained * Post up vs Cancer Untrained * Pre	0.1221	-0.167595	2.56088	-1.60027	-0.167595	Cancer Trained * Pre down vs Cancer Untrained * Pre	-0.0111642	Cancer Trained * Pre down vs Cancer Untrained * Pre	0.00280718	-0.313281	10.9818	-3.31388	-0.313281	Cancer Trained * Pre down vs Healthy Aged-matched Trained * Pre	-0.0198329	Cancer Trained * Pre down vs Healthy Aged-matched Trained * Pre	0.703723	-0.0379838	0.147984	-0.384687	-0.0379838	Cancer Trained * Post down vs Cancer Untrained * Post	-0.00233318	Cancer Trained * Post down vs Cancer Untrained * Post	0.615455	-0.048086	0.258728	-0.508653	-0.048086	Cancer Trained * Post down vs Healthy Aged-matched Trained * Post	-0.00260252	Cancer Trained * Post down vs Healthy Aged-matched Trained * Post	2.48838	0.303255	0.609343	1
798625	cg13739586		0.0584777	2													0.0472823	0.35343	4.35385	2.08659	0.35343	Cancer Trained * Post up vs Cancer Trained * Pre	0.03572	Cancer Trained * Post up vs Cancer Trained * Pre	0.946877	-0.0104065	0.00452953	-0.0673018	-0.0104065	Healthy Aged-matched Trained * Post down vs Healthy Aged-matched Trained * Pre	-0.000186155	Healthy Aged-matched Trained * Post down vs Healthy Aged-matched Trained * Pre	0.552205	0.10826	0.363122	0.602596	0.10826	Cancer Untrained * Post up vs Cancer Untrained * Pre	0.0105292	Cancer Untrained * Post up vs Cancer Untrained * Pre	0.156654	-0.262357	2.13255	-1.46033	-0.262357	Cancer Trained * Pre down vs Cancer Untrained * Pre	-0.0278322	Cancer Trained * Pre down vs Cancer Untrained * Pre	0.00501546	-0.498987	9.46747	-3.07692	-0.498987	Cancer Trained * Pre down vs Healthy Aged-matched Trained * Pre	-0.0491075	Cancer Trained * Pre down vs Healthy Aged-matched Trained * Pre	0.919985	-0.0171875	0.0102966	-0.101472	-0.0171875	Cancer Trained * Post down vs Cancer Untrained * Post	-0.00264134	Cancer Trained * Post down vs Cancer Untrained * Post	0.412519	-0.135151	0.694531	-0.833385	-0.135151	Cancer Trained * Post down vs Healthy Aged-matched Trained * Post	-0.0132013	Cancer Trained * Post down vs Healthy Aged-matched Trained * Post	2.48649	0.891724	1.79314	1
67443	cg24478096	LY75	0.0584904	2		ENST00000484559.1;ENST00000492955.1;ENST00000471164.1	3'UTR;3'UTR;3'UTR	LY75;LY75;LY75		Promoter_Associated	2:160761072-160761856	Island	chr2:160760604-160761452	NM_002349	Body	LY75	0.116036	-0.228879	2.65081	-1.62813	-0.228879	Cancer Trained * Post down vs Cancer Trained * Pre	-0.00379754	Cancer Trained * Post down vs Cancer Trained * Pre	0.863786	-0.0222436	0.0300439	-0.173332	-0.0222436	Healthy Aged-matched Trained * Post down vs Healthy Aged-matched Trained * Pre	-0.000553989	Healthy Aged-matched Trained * Post down vs Healthy Aged-matched Trained * Pre	0.882333	-0.0222961	0.0223599	-0.149532	-0.0222961	Cancer Untrained * Post down vs Cancer Untrained * Pre	-0.000220524	Cancer Untrained * Post down vs Cancer Untrained * Pre	0.10721	0.249144	2.79199	1.67093	0.249144	Cancer Trained * Pre up vs Cancer Untrained * Pre	0.00441894	Cancer Trained * Pre up vs Cancer Untrained * Pre	0.00648864	0.399742	8.82092	2.97	0.399742	Cancer Trained * Pre up vs Healthy Aged-matched Trained * Pre	0.00632853	Cancer Trained * Pre up vs Healthy Aged-matched Trained * Pre	0.764579	0.0425611	0.0916623	0.302758	0.0425611	Cancer Trained * Post up vs Cancer Untrained * Post	0.000841919	Cancer Trained * Post up vs Cancer Untrained * Post	0.163753	0.193107	2.05849	1.43474	0.193107	Cancer Trained * Post up vs Healthy Aged-matched Trained * Post	0.00308498	Cancer Trained * Post up vs Healthy Aged-matched Trained * Post	2.48633	0.61419	1.23513	1
291204	cg19468734	SLC22A16	0.0585162	6		ENST00000330550.4;ENST00000461487.1;ENST00000434949.1;ENST00000424139.1;ENST00000437378	TSS1500;3'UTR;5'UTR;5'UTR;5'UTR	SLC22A16;SLC22A16;SLC22A16;SLC22A16;SLC22A16				N_Shore	chr6:110797297-110798201	NM_033125	Body	SLC22A16	0.429449	-0.0721545	0.645075	-0.803166	-0.0721545	Cancer Trained * Post down vs Cancer Trained * Pre	-0.0124891	Cancer Trained * Post down vs Cancer Trained * Pre	0.170552	0.115721	1.99108	1.41106	0.115721	Healthy Aged-matched Trained * Post up vs Healthy Aged-matched Trained * Pre	0.0199652	Healthy Aged-matched Trained * Post up vs Healthy Aged-matched Trained * Pre	0.309779	-0.0987886	1.07484	-1.03675	-0.0987886	Cancer Untrained * Post down vs Cancer Untrained * Pre	-0.0170783	Cancer Untrained * Post down vs Cancer Untrained * Pre	0.166718	0.135719	2.02868	1.42432	0.135719	Cancer Trained * Pre up vs Cancer Untrained * Pre	0.0234497	Cancer Trained * Pre up vs Cancer Untrained * Pre	0.00578816	0.259551	9.10581	3.01758	0.259551	Cancer Trained * Pre up vs Healthy Aged-matched Trained * Pre	0.0448652	Cancer Trained * Pre up vs Healthy Aged-matched Trained * Pre	0.0827834	0.162353	3.26592	1.80719	0.162353	Cancer Trained * Post up vs Cancer Untrained * Post	0.028039	Cancer Trained * Post up vs Cancer Untrained * Post	0.412558	0.0716759	0.694414	0.833315	0.0716759	Cancer Trained * Post up vs Healthy Aged-matched Trained * Post	0.012411	Cancer Trained * Post up vs Healthy Aged-matched Trained * Post	2.486	0.250801	0.504425	1
20177	cg19224656	SHQ1	0.058528	3		ENST00000444040.2;ENST00000471526.1;ENST00000325599.8;ENST00000444040.2;ENST00000471526	1stExon;1stExon;1stExon;5'UTR;5'UTR;5'UTR;5'UTR	SHQ1;SHQ1;SHQ1;SHQ1;SHQ1;SHQ1;SHQ1		Promoter_Associated	3:72896656-72898204	Island	chr3:72896940-72897793	NM_018130;NM_018130	5'UTR;1stExon	SHQ1;SHQ1	0.0412797	-0.238333	4.62951	-2.15163	-0.238333	Cancer Trained * Post down vs Cancer Trained * Pre	-0.00409509	Cancer Trained * Post down vs Cancer Trained * Pre	0.768991	0.0300224	0.0881533	0.296906	0.0300224	Healthy Aged-matched Trained * Post up vs Healthy Aged-matched Trained * Pre	0.000524132	Healthy Aged-matched Trained * Post up vs Healthy Aged-matched Trained * Pre	0.32613	-0.117677	1.00322	-1.00161	-0.117677	Cancer Untrained * Post down vs Cancer Untrained * Pre	-0.00211039	Cancer Untrained * Post down vs Cancer Untrained * Pre	0.404311	0.099667	0.719643	0.848318	0.099667	Cancer Trained * Pre up vs Cancer Untrained * Pre	0.00166928	Cancer Trained * Pre up vs Cancer Untrained * Pre	0.00591432	0.319073	9.05181	3.00862	0.319073	Cancer Trained * Pre up vs Healthy Aged-matched Trained * Pre	0.00539446	Cancer Trained * Pre up vs Healthy Aged-matched Trained * Pre	0.85124	-0.0209894	0.0359061	-0.189489	-0.0209894	Cancer Trained * Post down vs Cancer Untrained * Post	-0.000315417	Cancer Trained * Post down vs Cancer Untrained * Post	0.636642	0.0507176	0.228704	0.47823	0.0507176	Cancer Trained * Post up vs Healthy Aged-matched Trained * Post	0.000775236	Cancer Trained * Post up vs Healthy Aged-matched Trained * Post	2.48585	0.381258	0.766855	1
245069	cg23403868	UNC5C	0.0585745	4										NM_003728	Body	UNC5C	0.0424739	-0.151249	4.57123	-2.13804	-0.151249	Cancer Trained * Post down vs Cancer Trained * Pre	-0.0256819	Cancer Trained * Post down vs Cancer Trained * Pre	0.0685432	0.122927	3.62348	1.90354	0.122927	Healthy Aged-matched Trained * Post up vs Healthy Aged-matched Trained * Pre	0.0206234	Healthy Aged-matched Trained * Post up vs Healthy Aged-matched Trained * Pre	0.999179	-7.79524e-05	1.07934e-06	-0.00103891	-7.79524e-05	Cancer Untrained * Post down vs Cancer Untrained * Pre	-5.74276e-05	Cancer Untrained * Post down vs Cancer Untrained * Pre	0.0234788	0.181059	5.82287	2.41306	0.181059	Cancer Trained * Pre up vs Cancer Untrained * Pre	0.030694	Cancer Trained * Pre up vs Cancer Untrained * Pre	0.00870765	0.192779	8.10137	2.84629	0.192779	Cancer Trained * Pre up vs Healthy Aged-matched Trained * Pre	0.0325666	Cancer Trained * Pre up vs Healthy Aged-matched Trained * Pre	0.676274	0.0298881	0.178503	0.422497	0.0298881	Cancer Trained * Post up vs Cancer Untrained * Post	0.00506959	Cancer Trained * Post up vs Cancer Untrained * Post	0.240709	-0.0813967	1.44428	-1.20178	-0.0813967	Cancer Trained * Post down vs Healthy Aged-matched Trained * Post	-0.0137387	Cancer Trained * Post down vs Healthy Aged-matched Trained * Post	2.48526	0.155465	0.312774	1
89896	cg07167398	DHX9	0.058599	1		ENST00000483416.1;ENST00000399175.2;ENST00000367549.3	TSS1500;TSS200;TSS200	DHX9;DHX9;DHX9		Promoter_Associated	1:182807913-182809448	Island	chr1:182808312-182809122	NM_001357	TSS200	DHX9	0.0327989	-0.233122	5.1067	-2.2598	-0.233122	Cancer Trained * Post down vs Cancer Trained * Pre	-0.00295976	Cancer Trained * Post down vs Cancer Trained * Pre	0.0781927	0.172954	3.37299	1.83657	0.172954	Healthy Aged-matched Trained * Post up vs Healthy Aged-matched Trained * Pre	0.00214904	Healthy Aged-matched Trained * Post up vs Healthy Aged-matched Trained * Pre	0.365343	0.100883	0.850079	0.921997	0.100883	Cancer Untrained * Post up vs Cancer Untrained * Pre	0.00130231	Cancer Untrained * Post up vs Cancer Untrained * Pre	0.173495	0.153299	1.9629	1.40104	0.153299	Cancer Trained * Pre up vs Cancer Untrained * Pre	0.0019441	Cancer Trained * Pre up vs Cancer Untrained * Pre	0.00571545	0.298561	9.13753	3.02283	0.298561	Cancer Trained * Pre up vs Healthy Aged-matched Trained * Pre	0.00369806	Cancer Trained * Pre up vs Healthy Aged-matched Trained * Pre	0.0920854	-0.180707	3.06847	-1.7517	-0.180707	Cancer Trained * Post down vs Cancer Untrained * Post	-0.00231797	Cancer Trained * Post down vs Cancer Untrained * Post	0.286735	-0.107515	1.18494	-1.08855	-0.107515	Cancer Trained * Post down vs Healthy Aged-matched Trained * Post	-0.00141074	Cancer Trained * Post down vs Healthy Aged-matched Trained * Post	2.48495	0.330563	0.66513	1
580446	cg10189362	STEAP3	0.0586305	2		ENST00000454260.1;ENST00000546236.1	3'UTR;TSS200	STEAP3-AS1;STEAP3				Island	chr2:120005514-120005756	NM_018234;NM_182915;NM_001008410	Body;Body;Body	STEAP3;STEAP3;STEAP3	0.0117305	0.313457	7.39289	2.71899	0.313457	Cancer Trained * Post up vs Cancer Trained * Pre	0.0268216	Cancer Trained * Post up vs Cancer Trained * Pre	0.936712	-0.00844093	0.00643309	-0.0802065	-0.00844093	Healthy Aged-matched Trained * Post down vs Healthy Aged-matched Trained * Pre	-1.82688e-05	Healthy Aged-matched Trained * Post down vs Healthy Aged-matched Trained * Pre	0.574759	-0.0695164	0.323206	-0.568512	-0.0695164	Cancer Untrained * Post down vs Cancer Untrained * Pre	-0.00589594	Cancer Untrained * Post down vs Cancer Untrained * Pre	0.105194	-0.205563	2.82614	-1.68111	-0.205563	Cancer Trained * Pre down vs Cancer Untrained * Pre	-0.0182642	Cancer Trained * Pre down vs Cancer Untrained * Pre	0.00926148	-0.311275	7.95308	-2.82012	-0.311275	Cancer Trained * Pre down vs Healthy Aged-matched Trained * Pre	-0.0257577	Cancer Trained * Pre down vs Healthy Aged-matched Trained * Pre	0.136393	0.177411	2.3682	1.53889	0.177411	Cancer Trained * Post up vs Cancer Untrained * Post	0.0144534	Cancer Trained * Post up vs Cancer Untrained * Post	0.924095	0.0106229	0.00926261	0.0962424	0.0106229	Cancer Trained * Post up vs Healthy Aged-matched Trained * Post	0.00108221	Cancer Trained * Post up vs Healthy Aged-matched Trained * Post	2.48456	0.412764	0.830659	1
629561	cg17509172	P2RY1	0.0587192	3		ENST00000305097.3	TSS1500	P2RY1				N_Shore	chr3:152552602-152553712	NM_002563	TSS1500	P2RY1	0.0116515	0.461645	7.40873	2.7219	0.461645	Cancer Trained * Post up vs Cancer Trained * Pre	0.0381505	Cancer Trained * Post up vs Cancer Trained * Pre	0.33111	-0.153456	0.982374	-0.991148	-0.153456	Healthy Aged-matched Trained * Post down vs Healthy Aged-matched Trained * Pre	-0.0111457	Healthy Aged-matched Trained * Post down vs Healthy Aged-matched Trained * Pre	0.217753	0.227453	1.59867	1.26438	0.227453	Cancer Untrained * Post up vs Cancer Untrained * Pre	0.0201331	Cancer Untrained * Post up vs Cancer Untrained * Pre	0.259067	-0.207751	1.33371	-1.15486	-0.207751	Cancer Trained * Pre down vs Cancer Untrained * Pre	-0.0163773	Cancer Trained * Pre down vs Cancer Untrained * Pre	0.00611134	-0.486336	8.96994	-2.99499	-0.486336	Cancer Trained * Pre down vs Healthy Aged-matched Trained * Pre	-0.0397112	Cancer Trained * Pre down vs Healthy Aged-matched Trained * Pre	0.877364	0.0264412	0.0243048	0.1559	0.0264412	Cancer Trained * Post up vs Cancer Untrained * Post	0.00164011	Cancer Trained * Post up vs Cancer Untrained * Post	0.435259	0.128765	0.628795	0.792966	0.128765	Cancer Trained * Post up vs Healthy Aged-matched Trained * Post	0.00958501	Cancer Trained * Post up vs Healthy Aged-matched Trained * Post	2.48343	0.892966	1.79785	1
627445	cg26365066	ANGEL1	0.058742	14		ENST00000554941.1;ENST00000557497.1	3'UTR;3'UTR	ANGEL1;ANGEL1		Promoter_Associated	14:77278394-77280037	N_Shore	chr14:77278573-77279409	NM_015305	Body	ANGEL1	0.0212426	-0.291973	6.04241	-2.45813	-0.291973	Cancer Trained * Post down vs Cancer Trained * Pre	-0.00872696	Cancer Trained * Post down vs Cancer Trained * Pre	0.256282	0.125975	1.34982	1.16182	0.125975	Healthy Aged-matched Trained * Post up vs Healthy Aged-matched Trained * Pre	0.00338538	Healthy Aged-matched Trained * Post up vs Healthy Aged-matched Trained * Pre	0.763401	0.0383396	0.0926121	0.304322	0.0383396	Cancer Untrained * Post up vs Cancer Untrained * Pre	0.00135312	Cancer Untrained * Post up vs Cancer Untrained * Pre	0.0888237	0.223065	3.13499	1.77059	0.223065	Cancer Trained * Pre up vs Cancer Untrained * Pre	0.00687098	Cancer Trained * Pre up vs Cancer Untrained * Pre	0.00248185	0.382511	11.3136	3.36357	0.382511	Cancer Trained * Pre up vs Healthy Aged-matched Trained * Pre	0.0110772	Cancer Trained * Pre up vs Healthy Aged-matched Trained * Pre	0.375186	-0.107248	0.815267	-0.902921	-0.107248	Cancer Trained * Post down vs Cancer Untrained * Post	-0.0032091	Cancer Trained * Post down vs Cancer Untrained * Post	0.757914	-0.0354378	0.0971061	-0.311619	-0.0354378	Cancer Trained * Post down vs Healthy Aged-matched Trained * Post	-0.00103518	Cancer Trained * Post down vs Healthy Aged-matched Trained * Post	2.48315	0.437913	0.881771	1
413542	cg25640394		0.0587889	21													0.195563	0.152748	1.7686	1.32989	0.152748	Cancer Trained * Post up vs Cancer Trained * Pre	0.0201487	Cancer Trained * Post up vs Cancer Trained * Pre	0.843635	-0.0208975	0.0397234	-0.199307	-0.0208975	Healthy Aged-matched Trained * Post down vs Healthy Aged-matched Trained * Pre	-0.00213397	Healthy Aged-matched Trained * Post down vs Healthy Aged-matched Trained * Pre	0.403519	-0.103523	0.722104	-0.849767	-0.103523	Cancer Untrained * Post down vs Cancer Untrained * Pre	-0.0133394	Cancer Untrained * Post down vs Cancer Untrained * Pre	0.0420482	-0.261053	4.59179	-2.14285	-0.261053	Cancer Trained * Pre down vs Cancer Untrained * Pre	-0.0341574	Cancer Trained * Pre down vs Cancer Untrained * Pre	0.00587231	-0.331179	9.06965	-3.01159	-0.331179	Cancer Trained * Pre down vs Healthy Aged-matched Trained * Pre	-0.0420753	Cancer Trained * Pre down vs Healthy Aged-matched Trained * Pre	0.967122	-0.00478182	0.00173326	-0.0416324	-0.00478182	Cancer Trained * Post down vs Cancer Untrained * Post	-0.000669312	Cancer Trained * Post down vs Cancer Untrained * Post	0.164378	-0.157533	2.05215	-1.43253	-0.157533	Cancer Trained * Post down vs Healthy Aged-matched Trained * Post	-0.0197926	Cancer Trained * Post down vs Healthy Aged-matched Trained * Post	2.48256	0.409385	0.824523	1
582580	cg12890133	LOC105376360	0.0587973	10								N_Shore	chr10:3374119-3374383	NR_131187	Body	LOC105376360	0.30325	0.318895	1.10489	1.05114	0.318895	Cancer Trained * Post up vs Cancer Trained * Pre	0.0317084	Cancer Trained * Post up vs Cancer Trained * Pre	0.948368	-0.018115	0.00427842	-0.0654096	-0.018115	Healthy Aged-matched Trained * Post down vs Healthy Aged-matched Trained * Pre	-0.00354532	Healthy Aged-matched Trained * Post down vs Healthy Aged-matched Trained * Pre	0.406401	0.271746	0.713176	0.844497	0.271746	Cancer Untrained * Post up vs Cancer Untrained * Pre	0.0273926	Cancer Untrained * Post up vs Cancer Untrained * Pre	0.25977	-0.371053	1.32967	-1.15311	-0.371053	Cancer Trained * Pre down vs Cancer Untrained * Pre	-0.0331761	Cancer Trained * Pre down vs Cancer Untrained * Pre	0.00801785	-0.836884	8.30123	-2.88119	-0.836884	Cancer Trained * Pre down vs Healthy Aged-matched Trained * Pre	-0.0749642	Cancer Trained * Pre down vs Healthy Aged-matched Trained * Pre	0.295881	-0.323904	1.13987	-1.06765	-0.323904	Cancer Trained * Post down vs Cancer Untrained * Post	-0.0288603	Cancer Trained * Post down vs Cancer Untrained * Post	0.0976164	-0.499874	2.96164	-1.72094	-0.499874	Cancer Trained * Post down vs Healthy Aged-matched Trained * Post	-0.0397105	Cancer Trained * Post down vs Healthy Aged-matched Trained * Post	2.48245	2.85606	5.7525	1
71245	cg16003040	ZNF593	0.0587975	1		ENST00000270812.5;ENST00000374266.5	TSS1500;TSS200	ZNF593;ZNF593		Promoter_Associated	1:26495675-26497186	Island	chr1:26496179-26496824	NM_015871	TSS200	ZNF593	0.0130239	-0.227249	7.14908	-2.67378	-0.227249	Cancer Trained * Post down vs Cancer Trained * Pre	-0.00580663	Cancer Trained * Post down vs Cancer Trained * Pre	0.84667	0.0151593	0.0381756	0.195386	0.0151593	Healthy Aged-matched Trained * Post up vs Healthy Aged-matched Trained * Pre	0.00031105	Healthy Aged-matched Trained * Post up vs Healthy Aged-matched Trained * Pre	0.303806	-0.094646	1.1023	-1.0499	-0.094646	Cancer Untrained * Post down vs Cancer Untrained * Pre	-0.00236107	Cancer Untrained * Post down vs Cancer Untrained * Pre	0.289342	0.0975885	1.1719	1.08254	0.0975885	Cancer Trained * Pre up vs Cancer Untrained * Pre	0.0027404	Cancer Trained * Pre up vs Cancer Untrained * Pre	0.00794677	0.234757	8.32289	2.88494	0.234757	Cancer Trained * Pre up vs Healthy Aged-matched Trained * Pre	0.0060877	Cancer Trained * Pre up vs Healthy Aged-matched Trained * Pre	0.68387	-0.0350143	0.169722	-0.411974	-0.0350143	Cancer Trained * Post down vs Cancer Untrained * Post	-0.000705164	Cancer Trained * Post down vs Cancer Untrained * Post	0.925843	-0.00765066	0.00883962	-0.0940192	-0.00765066	Cancer Trained * Post down vs Healthy Aged-matched Trained * Post	-2.99769e-05	Cancer Trained * Post down vs Healthy Aged-matched Trained * Post	2.48245	0.224152	0.451474	1
108370	cg11246695	PIAS3	0.0588662	1		ENST00000393046.2;ENST00000369299.3;ENST00000463514.1;ENST00000484423.1;ENST00000393045	5'UTR;5'UTR;5'UTR;TSS200;5'UTR;1stExon;5'UTR;1stExon	PIAS3;PIAS3;PIAS3;PIAS3;PIAS3;PIAS3;PIAS3;PIAS3		Promoter_Associated	1:145575765-145576176	Island	chr1:145575130-145576219	NM_006099;NM_006099	1stExon;5'UTR	PIAS3;PIAS3	0.0262053	-0.230974	5.58459	-2.36317	-0.230974	Cancer Trained * Post down vs Cancer Trained * Pre	-0.00243848	Cancer Trained * Post down vs Cancer Trained * Pre	0.389983	0.0780567	0.765363	0.87485	0.0780567	Healthy Aged-matched Trained * Post up vs Healthy Aged-matched Trained * Pre	0.000812747	Healthy Aged-matched Trained * Post up vs Healthy Aged-matched Trained * Pre	0.518269	0.0679319	0.429398	0.655285	0.0679319	Cancer Untrained * Post up vs Cancer Untrained * Pre	0.000892895	Cancer Untrained * Post up vs Cancer Untrained * Pre	0.273065	0.116181	1.25597	1.1207	0.116181	Cancer Trained * Pre up vs Cancer Untrained * Pre	0.00126687	Cancer Trained * Pre up vs Cancer Untrained * Pre	0.00817488	0.268849	8.25412	2.873	0.268849	Cancer Trained * Pre up vs Healthy Aged-matched Trained * Pre	0.00284537	Cancer Trained * Pre up vs Healthy Aged-matched Trained * Pre	0.0733069	-0.182725	3.49512	-1.86952	-0.182725	Cancer Trained * Post down vs Cancer Untrained * Post	-0.00206451	Cancer Trained * Post down vs Cancer Untrained * Post	0.671315	-0.0401817	0.184379	-0.429394	-0.0401817	Cancer Trained * Post down vs Healthy Aged-matched Trained * Post	-0.000405863	Cancer Trained * Post down vs Healthy Aged-matched Trained * Post	2.48158	0.296328	0.597055	1
119682	cg08398691		0.0588909	10													0.703519	-0.167601	0.148198	-0.384965	-0.167601	Cancer Trained * Post down vs Cancer Trained * Pre	-0.00905231	Cancer Trained * Post down vs Cancer Trained * Pre	0.736448	0.13526	0.115828	0.340334	0.13526	Healthy Aged-matched Trained * Post up vs Healthy Aged-matched Trained * Pre	0.0124592	Healthy Aged-matched Trained * Post up vs Healthy Aged-matched Trained * Pre	0.924955	0.0439373	0.00905325	0.0951486	0.0439373	Cancer Untrained * Post up vs Cancer Untrained * Pre	0.00063931	Cancer Untrained * Post up vs Cancer Untrained * Pre	0.146415	0.692169	2.24679	1.49893	0.692169	Cancer Trained * Pre up vs Cancer Untrained * Pre	0.0399376	Cancer Trained * Pre up vs Cancer Untrained * Pre	0.00914395	1.17778	7.98372	2.82555	1.17778	Cancer Trained * Pre up vs Healthy Aged-matched Trained * Pre	0.0796315	Cancer Trained * Pre up vs Healthy Aged-matched Trained * Pre	0.28012	0.480631	1.21875	1.10397	0.480631	Cancer Trained * Post up vs Cancer Untrained * Post	0.030246	Cancer Trained * Post up vs Cancer Untrained * Post	0.046083	0.874916	4.40567	2.09897	0.874916	Cancer Trained * Post up vs Healthy Aged-matched Trained * Post	0.05812	Cancer Trained * Post up vs Healthy Aged-matched Trained * Post	2.48127	5.87887	11.8465	1
31759	cg02920148	YIF1A	0.0588972	11		ENST00000471387.2;ENST00000534374.1;ENST00000474986.2;ENST00000376899.4;ENST00000359461	TSS200;TSS200;TSS200;TSS200;TSS200;TSS200;TSS200;TSS1500;TSS1500	YIF1A;YIF1A;YIF1A;YIF1A;YIF1A;YIF1A;YIF1A;YIF1A;YIF1A		Promoter_Associated	11:66055991-66057635	Island	chr11:66056209-66057324	NM_020470	TSS200	YIF1A	0.00611818	-0.319031	8.96715	-2.99452	-0.319031	Cancer Trained * Post down vs Cancer Trained * Pre	-0.00498972	Cancer Trained * Post down vs Cancer Trained * Pre	0.667168	0.0423234	0.189378	0.435176	0.0423234	Healthy Aged-matched Trained * Post up vs Healthy Aged-matched Trained * Pre	0.000619103	Healthy Aged-matched Trained * Post up vs Healthy Aged-matched Trained * Pre	0.62614	-0.0557378	0.243297	-0.493251	-0.0557378	Cancer Untrained * Post down vs Cancer Untrained * Pre	-0.000802437	Cancer Untrained * Post down vs Cancer Untrained * Pre	0.232284	0.138337	1.49869	1.22421	0.138337	Cancer Trained * Pre up vs Cancer Untrained * Pre	0.00234545	Cancer Trained * Pre up vs Cancer Untrained * Pre	0.00823824	0.292721	8.23539	2.86974	0.292721	Cancer Trained * Pre up vs Healthy Aged-matched Trained * Pre	0.00451722	Cancer Trained * Pre up vs Healthy Aged-matched Trained * Pre	0.251901	-0.124956	1.37564	-1.17288	-0.124956	Cancer Trained * Post down vs Cancer Untrained * Post	-0.00184183	Cancer Trained * Post down vs Cancer Untrained * Post	0.507208	-0.0686336	0.452743	-0.672862	-0.0686336	Cancer Trained * Post down vs Healthy Aged-matched Trained * Post	-0.0010916	Cancer Trained * Post down vs Healthy Aged-matched Trained * Post	2.48119	0.352031	0.7094	1
79849	cg18626346	EVI5L	0.0589302	19		ENST00000270530.3	TSS200	EVI5L		Promoter_Associated	19:7894315-7895267			NM_145245	TSS200	EVI5L	0.0252674	-0.307451	5.66332	-2.37977	-0.307451	Cancer Trained * Post down vs Cancer Trained * Pre	-0.00682339	Cancer Trained * Post down vs Cancer Trained * Pre	0.850143	0.0225146	0.0364441	0.190903	0.0225146	Healthy Aged-matched Trained * Post up vs Healthy Aged-matched Trained * Pre	0.000407006	Healthy Aged-matched Trained * Post up vs Healthy Aged-matched Trained * Pre	0.349958	-0.130523	0.907274	-0.952509	-0.130523	Cancer Untrained * Post down vs Cancer Untrained * Pre	-0.00272956	Cancer Untrained * Post down vs Cancer Untrained * Pre	0.347335	0.131248	0.917383	0.957801	0.131248	Cancer Trained * Pre up vs Cancer Untrained * Pre	0.00309889	Cancer Trained * Pre up vs Cancer Untrained * Pre	0.0067233	0.365533	8.73295	2.95516	0.365533	Cancer Trained * Pre up vs Healthy Aged-matched Trained * Pre	0.00777752	Cancer Trained * Pre up vs Healthy Aged-matched Trained * Pre	0.726616	-0.0456806	0.125021	-0.353583	-0.0456806	Cancer Trained * Post down vs Cancer Untrained * Post	-0.000994943	Cancer Trained * Post down vs Cancer Untrained * Post	0.776065	0.0355675	0.0826823	0.287545	0.0355675	Cancer Trained * Post up vs Healthy Aged-matched Trained * Post	0.000547121	Cancer Trained * Post up vs Healthy Aged-matched Trained * Post	2.48078	0.517582	1.04319	1
92635	cg21001591	KIAA1688	0.0589753	8		ENST00000377307.2;ENST00000276826.5;ENST00000540274.1	TSS200;TSS200;5'UTR	ARHGAP39;ARHGAP39;ARHGAP39				Island	chr8:145830699-145831212	NM_025251	5'UTR	KIAA1688	0.0170299	0.367935	6.53553	2.55647	0.367935	Cancer Trained * Post up vs Cancer Trained * Pre	0.00428615	Cancer Trained * Post up vs Cancer Trained * Pre	0.210627	-0.168806	1.6508	-1.28483	-0.168806	Healthy Aged-matched Trained * Post down vs Healthy Aged-matched Trained * Pre	-0.00172907	Healthy Aged-matched Trained * Post down vs Healthy Aged-matched Trained * Pre	0.664431	-0.0670152	0.192723	-0.439002	-0.0670152	Cancer Untrained * Post down vs Cancer Untrained * Pre	-0.00078961	Cancer Untrained * Post down vs Cancer Untrained * Pre	0.0755007	-0.283096	3.43916	-1.8545	-0.283096	Cancer Trained * Pre down vs Cancer Untrained * Pre	-0.00337456	Cancer Trained * Pre down vs Cancer Untrained * Pre	0.00271624	-0.458473	11.0702	-3.32718	-0.458473	Cancer Trained * Pre down vs Healthy Aged-matched Trained * Pre	-0.00505829	Cancer Trained * Pre down vs Healthy Aged-matched Trained * Pre	0.301466	0.151855	1.11325	1.05511	0.151855	Cancer Trained * Post up vs Cancer Untrained * Post	0.0017012	Cancer Trained * Post up vs Cancer Untrained * Post	0.575099	0.0782686	0.322628	0.568003	0.0782686	Cancer Trained * Post up vs Healthy Aged-matched Trained * Post	0.000956925	Cancer Trained * Post up vs Healthy Aged-matched Trained * Post	2.48021	0.642185	1.29462	1
134806	cg13210758	PAXBP1	0.0589987	21		ENST00000382378.1;ENST00000491756.1;ENST00000477513.1;ENST00000464256.1;ENST00000331923	TSS200;TSS200;TSS200;TSS1500;TSS1500;1stExon;5'UTR;1stExon;1stExon;5'UTR;1stExon;5'UTR;	C21orf49;C21orf49;C21orf49;GCFC1;GCFC1;C21orf49;C21orf49;C21orf49;C21orf49;C21orf49;C21		Promoter_Associated	21:34144053-34144612	S_Shore	chr21:34143453-34144141	NM_013329;NM_016631;NR_027873;NR_024623;NR_024622	TSS1500;TSS1500;TSS1500;Body;Body	PAXBP1;PAXBP1;PAXBP1;C21orf62-AS1;C21orf62-AS1	0.0230555	-0.408594	5.8626	-2.42128	-0.408594	Cancer Trained * Post down vs Cancer Trained * Pre	-0.0103227	Cancer Trained * Post down vs Cancer Trained * Pre	0.51303	0.102224	0.440344	0.663584	0.102224	Healthy Aged-matched Trained * Post up vs Healthy Aged-matched Trained * Pre	0.00271681	Healthy Aged-matched Trained * Post up vs Healthy Aged-matched Trained * Pre	0.402022	0.15259	0.726783	0.852515	0.15259	Cancer Untrained * Post up vs Cancer Untrained * Pre	0.0037029	Cancer Untrained * Post up vs Cancer Untrained * Pre	0.095196	0.310403	3.00751	1.73422	0.310403	Cancer Trained * Pre up vs Cancer Untrained * Pre	0.00825093	Cancer Trained * Pre up vs Cancer Untrained * Pre	0.00534663	0.492858	9.30549	3.05049	0.492858	Cancer Trained * Pre up vs Healthy Aged-matched Trained * Pre	0.0120589	Cancer Trained * Pre up vs Healthy Aged-matched Trained * Pre	0.149757	-0.25078	2.20848	-1.4861	-0.25078	Cancer Trained * Post down vs Cancer Untrained * Post	-0.00577471	Cancer Trained * Post down vs Cancer Untrained * Post	0.912378	-0.0179596	0.0123563	-0.111159	-0.0179596	Cancer Trained * Post down vs Healthy Aged-matched Trained * Post	-0.000980648	Cancer Trained * Post down vs Healthy Aged-matched Trained * Post	2.47991	0.882754	1.77981	1
61801	cg26767954	ABCG1	0.0590041	21		ENST00000450121.1;ENST00000361802.2;ENST00000343687.3;ENST00000462050.1;ENST00000553129	TSS1500;TSS1500;TSS1500;5'UTR;3'UTR	ABCG1;ABCG1;ABCG1;ABCG1;TMPRSS3				Island	chr21:43638948-43640132	NM_207174;NM_016818;NM_207628;NM_207627;NM_207629;NM_004915	TSS1500;TSS1500;5'UTR;Body;Body;TSS1500	ABCG1;ABCG1;ABCG1;ABCG1;ABCG1;ABCG1	0.177231	-0.323275	1.92795	-1.38851	-0.323275	Cancer Trained * Post down vs Cancer Trained * Pre	-0.0119029	Cancer Trained * Post down vs Cancer Trained * Pre	0.939196	-0.0163763	0.00593693	-0.0770515	-0.0163763	Healthy Aged-matched Trained * Post down vs Healthy Aged-matched Trained * Pre	-0.00065598	Healthy Aged-matched Trained * Post down vs Healthy Aged-matched Trained * Pre	0.83921	-0.0506308	0.0420366	-0.205028	-0.0506308	Cancer Untrained * Post down vs Cancer Untrained * Pre	-0.00122146	Cancer Untrained * Post down vs Cancer Untrained * Pre	0.0896254	0.436079	3.11838	1.76589	0.436079	Cancer Trained * Pre up vs Cancer Untrained * Pre	0.0163479	Cancer Trained * Pre up vs Cancer Untrained * Pre	0.00652043	0.661589	8.8088	2.96796	0.661589	Cancer Trained * Pre up vs Healthy Aged-matched Trained * Pre	0.0212499	Cancer Trained * Pre up vs Healthy Aged-matched Trained * Pre	0.489183	0.163434	0.492761	0.701969	0.163434	Cancer Trained * Post up vs Cancer Untrained * Post	0.00566647	Cancer Trained * Post up vs Cancer Untrained * Post	0.124136	0.35469	2.53185	1.59118	0.35469	Cancer Trained * Post up vs Healthy Aged-matched Trained * Post	0.0100029	Cancer Trained * Post up vs Healthy Aged-matched Trained * Post	2.47985	1.68029	3.38788	1
111023	cg06208570		0.0590063	5													0.851177	-0.0174466	0.0359369	-0.18957	-0.0174466	Cancer Trained * Post down vs Cancer Trained * Pre	-0.00297181	Cancer Trained * Post down vs Cancer Trained * Pre	0.0494852	-0.173452	4.26241	-2.06456	-0.173452	Healthy Aged-matched Trained * Post down vs Healthy Aged-matched Trained * Pre	-0.0293946	Healthy Aged-matched Trained * Post down vs Healthy Aged-matched Trained * Pre	0.674881	-0.041431	0.180142	-0.424432	-0.041431	Cancer Untrained * Post down vs Cancer Untrained * Pre	-0.00705212	Cancer Untrained * Post down vs Cancer Untrained * Pre	0.414018	-0.081087	0.690029	-0.83068	-0.081087	Cancer Trained * Pre down vs Cancer Untrained * Pre	-0.0134184	Cancer Trained * Pre down vs Cancer Untrained * Pre	0.00870352	-0.250817	8.10251	-2.84649	-0.250817	Cancer Trained * Pre down vs Healthy Aged-matched Trained * Pre	-0.0422149	Cancer Trained * Pre down vs Healthy Aged-matched Trained * Pre	0.54057	-0.0571026	0.384972	-0.620461	-0.0571026	Cancer Trained * Post down vs Cancer Untrained * Post	-0.0093381	Cancer Trained * Post down vs Cancer Untrained * Post	0.292198	-0.094812	1.1578	-1.07601	-0.094812	Cancer Trained * Post down vs Healthy Aged-matched Trained * Post	-0.0157922	Cancer Trained * Post down vs Healthy Aged-matched Trained * Post	2.47982	0.26255	0.529374	1
116097	cg19702085	CHRNA7	0.0590327	15		ENST00000449991.2;ENST00000455693.2;ENST00000454250.3;ENST00000306901.3	TSS1500;TSS1500;TSS200;TSS200	CHRNA7;CHRNA7;CHRNA7;CHRNA7				Island	chr15:32322164-32323060	NM_000746;NM_001190455;NR_046324	TSS200;TSS200;TSS200	CHRNA7;CHRNA7;CHRNA7	0.100523	-0.16515	2.90827	-1.70536	-0.16515	Cancer Trained * Post down vs Cancer Trained * Pre	-0.00184345	Cancer Trained * Post down vs Cancer Trained * Pre	0.619231	0.0444845	0.253206	0.503196	0.0444845	Healthy Aged-matched Trained * Post up vs Healthy Aged-matched Trained * Pre	0.000430265	Healthy Aged-matched Trained * Post up vs Healthy Aged-matched Trained * Pre	0.964845	-0.0045727	0.00198185	-0.0445179	-0.0045727	Cancer Untrained * Post down vs Cancer Untrained * Pre	-9.51842e-05	Cancer Untrained * Post down vs Cancer Untrained * Pre	0.0122841	0.27724	7.28509	2.69909	0.27724	Cancer Trained * Pre up vs Cancer Untrained * Pre	0.00294716	Cancer Trained * Pre up vs Cancer Untrained * Pre	0.00858058	0.264482	8.13685	2.85252	0.264482	Cancer Trained * Pre up vs Healthy Aged-matched Trained * Pre	0.00287529	Cancer Trained * Pre up vs Healthy Aged-matched Trained * Pre	0.239611	0.116662	1.45123	1.20467	0.116662	Cancer Trained * Post up vs Cancer Untrained * Post	0.00119889	Cancer Trained * Post up vs Cancer Untrained * Post	0.559468	0.0548471	0.349923	0.591543	0.0548471	Cancer Trained * Post up vs Healthy Aged-matched Trained * Post	0.000601582	Cancer Trained * Post up vs Healthy Aged-matched Trained * Post	2.47949	0.290667	0.586142	1
505533	cg10249983		0.0590753	2					chr2:10572027-10572027			N_Shore	chr2:10572391-10572752				0.289989	0.237949	1.16869	1.08106	0.237949	Cancer Trained * Post up vs Cancer Trained * Pre	0.0227298	Cancer Trained * Post up vs Cancer Trained * Pre	0.681854	-0.0833378	0.172027	-0.414761	-0.0833378	Healthy Aged-matched Trained * Post down vs Healthy Aged-matched Trained * Pre	-0.00696263	Healthy Aged-matched Trained * Post down vs Healthy Aged-matched Trained * Pre	0.543087	-0.143946	0.38017	-0.616579	-0.143946	Cancer Untrained * Post down vs Cancer Untrained * Pre	-0.0132605	Cancer Untrained * Post down vs Cancer Untrained * Pre	0.055176	-0.469591	4.04592	-2.01145	-0.469591	Cancer Trained * Pre down vs Cancer Untrained * Pre	-0.0439489	Cancer Trained * Pre down vs Cancer Untrained * Pre	0.00507162	-0.647452	9.43919	-3.07233	-0.647452	Cancer Trained * Pre down vs Healthy Aged-matched Trained * Pre	-0.0569062	Cancer Trained * Pre down vs Healthy Aged-matched Trained * Pre	0.693701	-0.0876958	0.158741	-0.398423	-0.0876958	Cancer Trained * Post down vs Cancer Untrained * Post	-0.0079585	Cancer Trained * Post down vs Cancer Untrained * Post	0.134252	-0.326165	2.39549	-1.54774	-0.326165	Cancer Trained * Post down vs Healthy Aged-matched Trained * Post	-0.0272137	Cancer Trained * Post down vs Healthy Aged-matched Trained * Post	2.47895	1.50123	3.02795	1
456227	cg07257122		0.0591086	12								Island	chr12:133015368-133015635				0.227308	0.170469	1.53202	1.23775	0.170469	Cancer Trained * Post up vs Cancer Trained * Pre	0.0229255	Cancer Trained * Post up vs Cancer Trained * Pre	0.831253	-0.027073	0.0463692	-0.215335	-0.027073	Healthy Aged-matched Trained * Post down vs Healthy Aged-matched Trained * Pre	-0.0034495	Healthy Aged-matched Trained * Post down vs Healthy Aged-matched Trained * Pre	0.466947	0.107914	0.545731	0.738736	0.107914	Cancer Untrained * Post up vs Cancer Untrained * Pre	0.0144059	Cancer Untrained * Post up vs Cancer Untrained * Pre	0.492873	-0.101665	0.484362	-0.695961	-0.101665	Cancer Trained * Pre down vs Cancer Untrained * Pre	-0.0150518	Cancer Trained * Pre down vs Cancer Untrained * Pre	0.0073361	-0.38485	8.51819	-2.91859	-0.38485	Cancer Trained * Pre down vs Healthy Aged-matched Trained * Pre	-0.0524166	Cancer Trained * Pre down vs Healthy Aged-matched Trained * Pre	0.778767	-0.0391106	0.0806429	-0.283977	-0.0391106	Cancer Trained * Post down vs Cancer Untrained * Post	-0.00653219	Cancer Trained * Post down vs Cancer Untrained * Post	0.167817	-0.187308	2.0178	-1.42049	-0.187308	Cancer Trained * Post down vs Healthy Aged-matched Trained * Post	-0.0260416	Cancer Trained * Post down vs Healthy Aged-matched Trained * Post	2.47853	0.587663	1.18551	1
94962	cg00318766	DEPDC1	0.0591162	1		ENST00000370964.6;ENST00000456315.2;ENST00000370966.5;ENST00000428732.1	TSS200;TSS200;TSS200;5'UTR	DEPDC1;DEPDC1;DEPDC1;RP4-694A7.4		Promoter_Associated	1:68962144-68963454	Island	chr1:68962283-68963006	NM_001114120;NM_017779	TSS200;TSS200	DEPDC1;DEPDC1	0.0234204	-0.419101	5.8283	-2.41419	-0.419101	Cancer Trained * Post down vs Cancer Trained * Pre	-0.00549825	Cancer Trained * Post down vs Cancer Trained * Pre	0.973021	-0.00541345	0.0011669	-0.03416	-0.00541345	Healthy Aged-matched Trained * Post down vs Healthy Aged-matched Trained * Pre	2.00362e-05	Healthy Aged-matched Trained * Post up vs Healthy Aged-matched Trained * Pre	0.591145	-0.100198	0.296122	-0.544171	-0.100198	Cancer Untrained * Post down vs Cancer Untrained * Pre	-0.000854416	Cancer Untrained * Post down vs Cancer Untrained * Pre	0.0567286	0.367855	3.99121	1.9978	0.367855	Cancer Trained * Pre up vs Cancer Untrained * Pre	0.00512811	Cancer Trained * Pre up vs Cancer Untrained * Pre	0.00640891	0.494498	8.85161	2.97517	0.494498	Cancer Trained * Pre up vs Healthy Aged-matched Trained * Pre	0.00628457	Cancer Trained * Pre up vs Healthy Aged-matched Trained * Pre	0.780278	0.0489519	0.079514	0.281982	0.0489519	Cancer Trained * Post up vs Cancer Untrained * Post	0.000484281	Cancer Trained * Post up vs Cancer Untrained * Post	0.63106	0.0808106	0.23639	0.4862	0.0808106	Cancer Trained * Post up vs Healthy Aged-matched Trained * Post	0.00076629	Cancer Trained * Post up vs Healthy Aged-matched Trained * Post	2.47844	0.93365	1.88354	1
334152	cg06051411	KCTD2	0.0591336	17	RDMR							S_Shore	chr17:73042577-73043316	NM_015353	Body	KCTD2	0.504724	0.102587	0.458108	0.676837	0.102587	Cancer Trained * Post up vs Cancer Trained * Pre	0.0144613	Cancer Trained * Post up vs Cancer Trained * Pre	0.379134	-0.123885	0.801672	-0.895362	-0.123885	Healthy Aged-matched Trained * Post down vs Healthy Aged-matched Trained * Pre	-0.0199266	Healthy Aged-matched Trained * Post down vs Healthy Aged-matched Trained * Pre	0.700625	-0.0625247	0.151263	-0.388925	-0.0625247	Cancer Untrained * Post down vs Cancer Untrained * Pre	-0.00993996	Cancer Untrained * Post down vs Cancer Untrained * Pre	0.0720981	-0.301908	3.52677	-1.87797	-0.301908	Cancer Trained * Pre down vs Cancer Untrained * Pre	-0.0463273	Cancer Trained * Pre down vs Cancer Untrained * Pre	0.00460951	-0.451559	9.68276	-3.11171	-0.451559	Cancer Trained * Pre down vs Healthy Aged-matched Trained * Pre	-0.0694318	Cancer Trained * Pre down vs Healthy Aged-matched Trained * Pre	0.375387	-0.136796	0.814569	-0.902535	-0.136796	Cancer Trained * Post down vs Cancer Untrained * Post	-0.021926	Cancer Trained * Post down vs Cancer Untrained * Post	0.133449	-0.225087	2.40587	-1.55109	-0.225087	Cancer Trained * Post down vs Healthy Aged-matched Trained * Post	-0.0350439	Cancer Trained * Post down vs Healthy Aged-matched Trained * Post	2.47822	0.711654	1.43582	1
68220	cg00959725	S100PBP	0.0591391	1		ENST00000398243.3;ENST00000356689.3;ENST00000526230.1;ENST00000531256.1;ENST00000477248	TSS1500;TSS1500;TSS1500;TSS1500;TSS1500;TSS1500;TSS1500;5'UTR;1stExon;TSS200;5'UTR;TSS2	S100PBP;S100PBP;S100PBP;S100PBP;S100PBP;S100PBP;S100PBP;S100PBP;YARS;S100PBP;YARS;YARS;		Promoter_Associated	1:33282744-33283425	Island	chr1:33282675-33283906	NM_001017406;NM_003680;NM_003680;NM_022753	TSS1500;1stExon;5'UTR;TSS1500	S100PBP;YARS;YARS;S100PBP	0.0264642	-0.430152	5.56341	-2.35869	-0.430152	Cancer Trained * Post down vs Cancer Trained * Pre	-0.012241	Cancer Trained * Post down vs Cancer Trained * Pre	0.570446	0.0957219	0.330598	0.574977	0.0957219	Healthy Aged-matched Trained * Post up vs Healthy Aged-matched Trained * Pre	0.00209201	Healthy Aged-matched Trained * Post up vs Healthy Aged-matched Trained * Pre	0.123648	-0.308204	2.53876	-1.59335	-0.308204	Cancer Untrained * Post down vs Cancer Untrained * Pre	-0.00833952	Cancer Untrained * Post down vs Cancer Untrained * Pre	0.565453	0.112672	0.339296	0.582491	0.112672	Cancer Trained * Pre up vs Cancer Untrained * Pre	0.00324824	Cancer Trained * Pre up vs Cancer Untrained * Pre	0.00838939	0.499729	8.19134	2.86205	0.499729	Cancer Trained * Pre up vs Healthy Aged-matched Trained * Pre	0.0131965	Cancer Trained * Pre up vs Healthy Aged-matched Trained * Pre	0.95984	-0.00927563	0.00258692	-0.0508618	-0.00927563	Cancer Trained * Post down vs Cancer Untrained * Post	-0.000653191	Cancer Trained * Post down vs Cancer Untrained * Post	0.882174	-0.0261447	0.0224208	-0.149736	-0.0261447	Cancer Trained * Post down vs Healthy Aged-matched Trained * Post	-0.00113642	Cancer Trained * Post down vs Healthy Aged-matched Trained * Post	2.47815	1.03025	2.07866	1
93670	cg23136008	MAP3K9	0.05917	14		ENST00000554032.1;ENST00000381250.4;ENST00000555993.2;ENST00000557691.1;ENST00000554752	TSS1500;1stExon;1stExon;TSS1500;TSS200;5'UTR;5'UTR	RP6-65G23.3;MAP3K9;MAP3K9;RP6-65G23.3;MAP3K9;MAP3K9;MAP3K9				Island	chr14:71275512-71276571	NM_033141	TSS200	MAP3K9	0.753005	-0.034474	0.101227	-0.318162	-0.034474	Cancer Trained * Post down vs Cancer Trained * Pre	-0.000417306	Cancer Trained * Post down vs Cancer Trained * Pre	0.182402	0.13566	1.88103	1.37151	0.13566	Healthy Aged-matched Trained * Post up vs Healthy Aged-matched Trained * Pre	0.00149572	Healthy Aged-matched Trained * Post up vs Healthy Aged-matched Trained * Pre	0.152116	0.169766	2.18205	1.47718	0.169766	Cancer Untrained * Post up vs Cancer Untrained * Pre	0.00220176	Cancer Untrained * Post up vs Cancer Untrained * Pre	0.132434	0.17875	2.41909	1.55534	0.17875	Cancer Trained * Pre up vs Cancer Untrained * Pre	0.00223606	Cancer Trained * Pre up vs Cancer Untrained * Pre	0.00984695	0.289853	7.80653	2.79402	0.289853	Cancer Trained * Pre up vs Healthy Aged-matched Trained * Pre	0.00340945	Cancer Trained * Pre up vs Healthy Aged-matched Trained * Pre	0.815927	-0.0254908	0.0553451	-0.235255	-0.0254908	Cancer Trained * Post down vs Cancer Untrained * Post	-0.000383	Cancer Trained * Post down vs Cancer Untrained * Post	0.259402	0.119719	1.33178	1.15403	0.119719	Cancer Trained * Post up vs Healthy Aged-matched Trained * Post	0.00149642	Cancer Trained * Post up vs Healthy Aged-matched Trained * Post	2.47777	0.363627	0.733781	1
67825	cg00720581		0.0592411	2								S_Shore	chr2:239888299-239888909				0.0500643	0.412941	4.23913	2.05891	0.412941	Cancer Trained * Post up vs Cancer Trained * Pre	0.0225632	Cancer Trained * Post up vs Cancer Trained * Pre	0.745271	-0.0601439	0.107911	-0.328498	-0.0601439	Healthy Aged-matched Trained * Post down vs Healthy Aged-matched Trained * Pre	-0.00318429	Healthy Aged-matched Trained * Post down vs Healthy Aged-matched Trained * Pre	0.592594	0.115306	0.293801	0.542034	0.115306	Cancer Untrained * Post up vs Cancer Untrained * Pre	0.00543857	Cancer Untrained * Post up vs Cancer Untrained * Pre	0.315221	-0.218028	1.05044	-1.02491	-0.218028	Cancer Trained * Pre down vs Cancer Untrained * Pre	-0.0138826	Cancer Trained * Pre down vs Cancer Untrained * Pre	0.00494024	-0.592041	9.50589	-3.08316	-0.592041	Cancer Trained * Pre down vs Healthy Aged-matched Trained * Pre	-0.0315468	Cancer Trained * Pre down vs Healthy Aged-matched Trained * Pre	0.694796	0.0796069	0.157544	0.396918	0.0796069	Cancer Trained * Post up vs Cancer Untrained * Post	0.00324204	Cancer Trained * Post up vs Cancer Untrained * Post	0.541202	-0.118956	0.383763	-0.619486	-0.118956	Cancer Trained * Post down vs Healthy Aged-matched Trained * Post	-0.00579932	Cancer Trained * Post down vs Healthy Aged-matched Trained * Post	2.47688	1.24541	2.51408	1
123604	cg03547062	PKP3	0.0593028	11		ENST00000533249.1;ENST00000527442.1;ENST00000534401.1;ENST00000528036.1;ENST00000331563	5'UTR;5'UTR;5'UTR;TSS1500;TSS1500;TSS1500	PKP3;PKP3;PKP3;PKP3;PKP3;PKP3		Unclassified_Cell_type_specific	11:393262-394169	N_Shore	chr11:394257-394619	NM_007183	TSS1500	PKP3	0.0486804	0.327037	4.29528	2.0725	0.327037	Cancer Trained * Post up vs Cancer Trained * Pre	0.0202278	Cancer Trained * Post up vs Cancer Trained * Pre	0.291948	-0.15508	1.15902	-1.07658	-0.15508	Healthy Aged-matched Trained * Post down vs Healthy Aged-matched Trained * Pre	-0.00905635	Healthy Aged-matched Trained * Post down vs Healthy Aged-matched Trained * Pre	0.693732	0.0666768	0.158707	0.39838	0.0666768	Cancer Untrained * Post up vs Cancer Untrained * Pre	0.003159	Cancer Untrained * Post up vs Cancer Untrained * Pre	0.849654	-0.0320571	0.0366855	-0.191534	-0.0320571	Cancer Trained * Pre down vs Cancer Untrained * Pre	-0.0027095	Cancer Trained * Pre down vs Cancer Untrained * Pre	0.00966019	-0.423353	7.85222	-2.80218	-0.423353	Cancer Trained * Pre down vs Healthy Aged-matched Trained * Pre	-0.0260214	Cancer Trained * Pre down vs Healthy Aged-matched Trained * Pre	0.160374	0.228303	2.09325	1.44681	0.228303	Cancer Trained * Post up vs Cancer Untrained * Post	0.0143593	Cancer Trained * Post up vs Cancer Untrained * Post	0.700601	0.0587637	0.151288	0.388958	0.0587637	Cancer Trained * Post up vs Healthy Aged-matched Trained * Post	0.00326278	Cancer Trained * Post up vs Healthy Aged-matched Trained * Post	2.4761	0.770692	1.55626	1
53357	cg09324223	SEC23B	0.0593049	20		ENST00000450074.1;ENST00000336714.3;ENST00000262544.2;ENST00000262544.2;ENST00000377475	5'UTR;1stExon;1stExon;5'UTR;1stExon;5'UTR;TSS200;TSS200	SEC23B;SEC23B;SEC23B;SEC23B;SEC23B;SEC23B;SEC23B;SEC23B		Promoter_Associated	20:18487702-18489015	Island	chr20:18488084-18488804	NM_006363;NM_032985;NM_006363;NM_032985;NM_032986;NM_001172746;NM_001172746;NM_00117274	1stExon;1stExon;5'UTR;5'UTR;5'UTR;1stExon;5'UTR;TSS200	SEC23B;SEC23B;SEC23B;SEC23B;SEC23B;SEC23B;SEC23B;SEC23B	0.0182072	-0.294174	6.38521	-2.5269	-0.294174	Cancer Trained * Post down vs Cancer Trained * Pre	-0.0084406	Cancer Trained * Post down vs Cancer Trained * Pre	0.355026	0.100148	0.888044	0.942361	0.100148	Healthy Aged-matched Trained * Post up vs Healthy Aged-matched Trained * Pre	0.00219353	Healthy Aged-matched Trained * Post up vs Healthy Aged-matched Trained * Pre	0.812487	-0.0296027	0.057475	-0.239739	-0.0296027	Cancer Untrained * Post down vs Cancer Untrained * Pre	-0.000784296	Cancer Untrained * Post down vs Cancer Untrained * Pre	0.38419	0.109372	0.784563	0.885755	0.109372	Cancer Trained * Pre up vs Cancer Untrained * Pre	0.00338727	Cancer Trained * Pre up vs Cancer Untrained * Pre	0.0055065	0.338649	9.23117	3.03828	0.338649	Cancer Trained * Pre up vs Healthy Aged-matched Trained * Pre	0.00917182	Cancer Trained * Pre up vs Healthy Aged-matched Trained * Pre	0.194511	-0.155199	1.77724	-1.33313	-0.155199	Cancer Trained * Post down vs Cancer Untrained * Post	-0.00426904	Cancer Trained * Post down vs Cancer Untrained * Post	0.621809	-0.0556724	0.24948	-0.49948	-0.0556724	Cancer Trained * Post down vs Healthy Aged-matched Trained * Post	-0.00146231	Cancer Trained * Post down vs Healthy Aged-matched Trained * Post	2.47608	0.419476	0.847056	1
366742	cg15119034	SLC25A45	0.0593273	11		ENST00000533629.1;ENST00000294187.6;ENST00000529431.1;ENST00000529962.1;ENST00000531791	TSS1500;TSS1500;TSS1500;TSS1500;TSS1500;TSS1500;TSS1500;TSS1500;TSS1500	SLC25A45;SLC25A45;SLC25A45;SLC25A45;SLC25A45;SLC25A45;SLC25A45;SLC25A45;SLC25A45				N_Shelf	chr11:65153726-65154606	NM_001077241;NM_182556;NM_001278251	TSS1500;TSS1500;TSS1500	SLC25A45;SLC25A45;SLC25A45	0.0152692	0.267454	6.7832	2.60446	0.267454	Cancer Trained * Post up vs Cancer Trained * Pre	0.0149475	Cancer Trained * Post up vs Cancer Trained * Pre	0.0779044	-0.172344	3.37995	-1.83846	-0.172344	Healthy Aged-matched Trained * Post down vs Healthy Aged-matched Trained * Pre	-0.00964509	Healthy Aged-matched Trained * Post down vs Healthy Aged-matched Trained * Pre	0.809229	0.0265755	0.0595316	0.243991	0.0265755	Cancer Untrained * Post up vs Cancer Untrained * Pre	0.00139188	Cancer Untrained * Post up vs Cancer Untrained * Pre	0.466986	-0.0804558	0.545633	-0.73867	-0.0804558	Cancer Trained * Pre down vs Cancer Untrained * Pre	-0.00460183	Cancer Trained * Pre down vs Cancer Untrained * Pre	0.00788552	-0.283965	8.34172	-2.8882	-0.283965	Cancer Trained * Pre down vs Healthy Aged-matched Trained * Pre	-0.015921	Cancer Trained * Pre down vs Healthy Aged-matched Trained * Pre	0.130815	0.160422	2.44043	1.56219	0.160422	Cancer Trained * Post up vs Cancer Untrained * Post	0.00895379	Cancer Trained * Post up vs Cancer Untrained * Post	0.125543	0.155832	2.51213	1.58497	0.155832	Cancer Trained * Post up vs Healthy Aged-matched Trained * Post	0.0086716	Cancer Trained * Post up vs Healthy Aged-matched Trained * Post	2.4758	0.326353	0.659086	1
134789	cg13691447	CPNE7	0.0593293	16								S_Shore	chr16:89641053-89643415	NM_014427;NM_153636	Body;Body	CPNE7;CPNE7	0.00964066	0.535367	7.85705	2.80304	0.535367	Cancer Trained * Post up vs Cancer Trained * Pre	0.0269253	Cancer Trained * Post up vs Cancer Trained * Pre	0.528862	-0.11135	0.407867	-0.638645	-0.11135	Healthy Aged-matched Trained * Post down vs Healthy Aged-matched Trained * Pre	-0.00534066	Healthy Aged-matched Trained * Post down vs Healthy Aged-matched Trained * Pre	0.998435	-0.000401354	3.92516e-06	-0.0019812	-0.000401354	Cancer Untrained * Post down vs Cancer Untrained * Pre	-0.00127819	Cancer Untrained * Post down vs Cancer Untrained * Pre	0.131429	-0.315942	2.4323	-1.55958	-0.315942	Cancer Trained * Pre down vs Cancer Untrained * Pre	-0.0176293	Cancer Trained * Pre down vs Cancer Untrained * Pre	0.00463186	-0.568656	9.67037	-3.10972	-0.568656	Cancer Trained * Pre down vs Healthy Aged-matched Trained * Pre	-0.0288386	Cancer Trained * Pre down vs Healthy Aged-matched Trained * Pre	0.26064	0.219827	1.3247	1.15096	0.219827	Cancer Trained * Post up vs Cancer Untrained * Post	0.0105742	Cancer Trained * Post up vs Cancer Untrained * Post	0.673117	0.0780619	0.182231	0.426885	0.0780619	Cancer Trained * Post up vs Healthy Aged-matched Trained * Post	0.00342737	Cancer Trained * Post up vs Healthy Aged-matched Trained * Post	2.47577	1.12893	2.27995	1
130005	ch.5.44854267F		0.0593548	5		ENST00000230914.4	5'UTR	MRPS30									0.00897557	-0.339887	8.02838	-2.83344	-0.339887	Cancer Trained * Post down vs Cancer Trained * Pre	-0.00798891	Cancer Trained * Post down vs Cancer Trained * Pre	0.229053	0.135016	1.52023	1.23298	0.135016	Healthy Aged-matched Trained * Post up vs Healthy Aged-matched Trained * Pre	0.00312228	Healthy Aged-matched Trained * Post up vs Healthy Aged-matched Trained * Pre	0.947218	0.00850794	0.00447152	0.0668694	0.00850794	Cancer Untrained * Post up vs Cancer Untrained * Pre	0.000128402	Cancer Untrained * Post up vs Cancer Untrained * Pre	0.316378	0.130084	1.04533	1.02241	0.130084	Cancer Trained * Pre up vs Cancer Untrained * Pre	0.00316865	Cancer Trained * Pre up vs Cancer Untrained * Pre	0.00846226	0.328283	8.17041	2.85839	0.328283	Cancer Trained * Pre up vs Healthy Aged-matched Trained * Pre	0.00761407	Cancer Trained * Pre up vs Healthy Aged-matched Trained * Pre	0.0807641	-0.218311	3.31216	-1.81993	-0.218311	Cancer Trained * Post down vs Cancer Untrained * Post	-0.00494866	Cancer Trained * Post down vs Cancer Untrained * Post	0.213463	-0.14662	1.6298	-1.27663	-0.14662	Cancer Trained * Post down vs Healthy Aged-matched Trained * Post	-0.00349712	Cancer Trained * Post down vs Healthy Aged-matched Trained * Post	2.47545	0.445253	0.899336	1
304074	cg10588026	LSM5	0.0593668	7		ENST00000409952.3;ENST00000409909.3;ENST00000409292.1;ENST00000410044.1;ENST00000480956	5'UTR;5'UTR;TSS1500;TSS1500;TSS1500;TSS1500;TSS1500;TSS1500	LSM5;LSM5;LSM5;LSM5;LSM5;LSM5;LSM5;LSM5		Promoter_Associated	7:32529800-32531076	S_Shore	chr7:32529753-32530146	NM_001130710;NM_001139499;NM_012322;NR_024466	5'UTR;5'UTR;TSS1500;TSS1500	LSM5;LSM5;LSM5;LSM5	0.0436486	0.794079	4.51566	2.12501	0.794079	Cancer Trained * Post up vs Cancer Trained * Pre	0.0246331	Cancer Trained * Post up vs Cancer Trained * Pre	0.805052	0.0850929	0.0622246	0.249449	0.0850929	Healthy Aged-matched Trained * Post up vs Healthy Aged-matched Trained * Pre	0.00586975	Healthy Aged-matched Trained * Post up vs Healthy Aged-matched Trained * Pre	0.635222	-0.190349	0.230645	-0.480255	-0.190349	Cancer Untrained * Post down vs Cancer Untrained * Pre	-0.00736525	Cancer Untrained * Post down vs Cancer Untrained * Pre	0.0237066	-0.954687	5.80181	-2.4087	-0.954687	Cancer Trained * Pre down vs Cancer Untrained * Pre	-0.0325545	Cancer Trained * Pre down vs Cancer Untrained * Pre	0.00726204	-1.04572	8.54308	-2.92286	-1.04572	Cancer Trained * Pre down vs Healthy Aged-matched Trained * Pre	-0.039032	Cancer Trained * Pre down vs Healthy Aged-matched Trained * Pre	0.937197	0.0297412	0.0063345	0.0795896	0.0297412	Cancer Trained * Post up vs Cancer Untrained * Post	-0.000556141	Cancer Trained * Post down vs Cancer Untrained * Post	0.355611	-0.336735	0.88585	-0.941196	-0.336735	Cancer Trained * Post down vs Healthy Aged-matched Trained * Post	-0.0202686	Cancer Trained * Post down vs Healthy Aged-matched Trained * Post	2.4753	4.3206	8.72741	1
477333	cg11787155		0.0593736	1													0.0178894	0.382193	6.4247	2.5347	0.382193	Cancer Trained * Post up vs Cancer Trained * Pre	0.0285329	Cancer Trained * Post up vs Cancer Trained * Pre	0.894549	0.0184317	0.0179309	0.133906	0.0184317	Healthy Aged-matched Trained * Post up vs Healthy Aged-matched Trained * Pre	0.0014421	Healthy Aged-matched Trained * Post up vs Healthy Aged-matched Trained * Pre	0.587962	-0.0877818	0.301262	-0.548873	-0.0877818	Cancer Untrained * Post down vs Cancer Untrained * Pre	-0.00723742	Cancer Untrained * Post down vs Cancer Untrained * Pre	0.0434196	-0.340257	4.52636	-2.12753	-0.340257	Cancer Trained * Pre down vs Cancer Untrained * Pre	-0.0282835	Cancer Trained * Pre down vs Cancer Untrained * Pre	0.00727117	-0.421882	8.54	-2.92233	-0.421882	Cancer Trained * Pre down vs Healthy Aged-matched Trained * Pre	-0.0338593	Cancer Trained * Pre down vs Healthy Aged-matched Trained * Pre	0.397807	0.129718	0.740092	0.860286	0.129718	Cancer Trained * Post up vs Cancer Untrained * Post	0.00748681	Cancer Trained * Post up vs Cancer Untrained * Post	0.690669	-0.0581206	0.162082	-0.402594	-0.0581206	Cancer Trained * Post down vs Healthy Aged-matched Trained * Post	-0.00676852	Cancer Trained * Post down vs Healthy Aged-matched Trained * Post	2.47522	0.703455	1.421	1
311932	cg10420746	GLUD2	0.0593881	X		ENST00000328078.1	TSS1500	GLUD2				N_Shore	chrX:120181326-120181970	NM_012084	TSS1500	GLUD2	0.166683	0.224365	2.02903	1.42444	0.224365	Cancer Trained * Post up vs Cancer Trained * Pre	0.0308734	Cancer Trained * Post up vs Cancer Trained * Pre	0.0757758	-0.266386	3.43228	-1.85264	-0.266386	Healthy Aged-matched Trained * Post down vs Healthy Aged-matched Trained * Pre	-0.0322762	Healthy Aged-matched Trained * Post down vs Healthy Aged-matched Trained * Pre	0.954749	0.00957558	0.00328516	0.0573163	0.00957558	Cancer Untrained * Post up vs Cancer Untrained * Pre	0.00243299	Cancer Untrained * Post up vs Cancer Untrained * Pre	0.873298	-0.0269167	0.0259579	-0.161114	-0.0269167	Cancer Trained * Pre down vs Cancer Untrained * Pre	-0.00327158	Cancer Trained * Pre down vs Cancer Untrained * Pre	0.00732528	-0.440233	8.52181	-2.91921	-0.440233	Cancer Trained * Pre down vs Healthy Aged-matched Trained * Pre	-0.0561435	Cancer Trained * Pre down vs Healthy Aged-matched Trained * Pre	0.244162	0.187872	1.42267	1.19276	0.187872	Cancer Trained * Post up vs Cancer Untrained * Post	0.0251689	Cancer Trained * Post up vs Cancer Untrained * Post	0.740429	0.0505179	0.112217	0.334988	0.0505179	Cancer Trained * Post up vs Healthy Aged-matched Trained * Post	0.00700613	Cancer Trained * Post up vs Healthy Aged-matched Trained * Post	2.47504	0.767562	1.55061	1
623983	cg19610932	TRIP12	0.0594149	2		ENST00000428959.1;ENST00000430954.1;ENST00000389045.3;ENST00000409677.1;ENST00000543084	5'UTR;5'UTR;5'UTR;5'UTR;5'UTR;5'UTR;5'UTR;5'UTR;5'UTR;3'UTR	TRIP12;TRIP12;TRIP12;TRIP12;TRIP12;TRIP12;TRIP12;TRIP12;TRIP12;TRIP12						NM_001284215;NM_001284214;NM_004238;NM_001284216	TSS1500;5'UTR;5'UTR;5'UTR	TRIP12;TRIP12;TRIP12;TRIP12	0.0392931	0.192054	4.73077	2.17503	0.192054	Cancer Trained * Post up vs Cancer Trained * Pre	0.00883756	Cancer Trained * Post up vs Cancer Trained * Pre	0.23676	-0.0977123	1.46948	-1.21222	-0.0977123	Healthy Aged-matched Trained * Post down vs Healthy Aged-matched Trained * Pre	-0.00433336	Healthy Aged-matched Trained * Post down vs Healthy Aged-matched Trained * Pre	0.392011	0.0815794	0.758739	0.871056	0.0815794	Cancer Untrained * Post up vs Cancer Untrained * Pre	0.00342104	Cancer Untrained * Post up vs Cancer Untrained * Pre	0.410649	-0.0783685	0.700186	-0.836771	-0.0783685	Cancer Trained * Pre down vs Cancer Untrained * Pre	-0.00382355	Cancer Trained * Pre down vs Cancer Untrained * Pre	0.0031972	-0.275702	10.6354	-3.26119	-0.275702	Cancer Trained * Pre down vs Healthy Aged-matched Trained * Pre	-0.0125526	Cancer Trained * Pre down vs Healthy Aged-matched Trained * Pre	0.719207	0.0321065	0.132211	0.363609	0.0321065	Cancer Trained * Post up vs Cancer Untrained * Post	0.00159296	Cancer Trained * Post up vs Cancer Untrained * Post	0.869209	0.0140644	0.0276767	0.166363	0.0140644	Cancer Trained * Post up vs Healthy Aged-matched Trained * Post	0.000618309	Cancer Trained * Post up vs Healthy Aged-matched Trained * Post	2.4747	0.241185	0.4873	1
523198	cg08368299	RAD51B	0.0594266	14		ENST00000556251.1;ENST00000553595.1;ENST00000554244.1;ENST00000478014.1	TSS1500;5'UTR;5'UTR;5'UTR	RAD51B;RAD51B;RAD51B;RAD51B	chr14:69010932-69010932					NM_133509	Body	RAD51B	0.541998	0.152344	0.382241	0.618256	0.152344	Cancer Trained * Post up vs Cancer Trained * Pre	0.0129589	Cancer Trained * Post up vs Cancer Trained * Pre	0.696223	-0.0888418	0.155993	-0.394959	-0.0888418	Healthy Aged-matched Trained * Post down vs Healthy Aged-matched Trained * Pre	-0.010399	Healthy Aged-matched Trained * Post down vs Healthy Aged-matched Trained * Pre	0.524236	-0.168807	0.417173	-0.645889	-0.168807	Cancer Untrained * Post down vs Cancer Untrained * Pre	-0.0123663	Cancer Untrained * Post down vs Cancer Untrained * Pre	0.137556	-0.400954	2.35356	-1.53413	-0.400954	Cancer Trained * Pre down vs Cancer Untrained * Pre	-0.032991	Cancer Trained * Pre down vs Cancer Untrained * Pre	0.00810512	-0.678646	8.27492	-2.87662	-0.678646	Cancer Trained * Pre down vs Healthy Aged-matched Trained * Pre	-0.0608263	Cancer Trained * Pre down vs Healthy Aged-matched Trained * Pre	0.748732	-0.0798038	0.10489	-0.323868	-0.0798038	Cancer Trained * Post down vs Cancer Untrained * Post	-0.00766581	Cancer Trained * Post down vs Cancer Untrained * Post	0.0755316	-0.437461	3.43839	-1.85429	-0.437461	Cancer Trained * Post down vs Healthy Aged-matched Trained * Post	-0.0374684	Cancer Trained * Post down vs Healthy Aged-matched Trained * Post	2.47456	1.8781	3.79482	1
162364	cg00374224	OTX1	0.0594869	2		ENST00000437346.1;ENST00000484066.2;ENST00000282549.2;ENST00000477348.1;ENST00000405984	TSS1500;TSS1500;TSS1500;TSS1500;TSS1500;TSS1500;1stExon;5'UTR	AC009501.4;OTX1;OTX1;OTX1;OTX1;OTX1;OTX1;OTX1		Unclassified	2:63277129-63278042	Island	chr2:63274475-63279430	NM_014562	TSS1500	OTX1	0.197364	-0.19688	1.75393	-1.32436	-0.19688	Cancer Trained * Post down vs Cancer Trained * Pre	-0.00653596	Cancer Trained * Post down vs Cancer Trained * Pre	0.222875	0.169635	1.5625	1.25	0.169635	Healthy Aged-matched Trained * Post up vs Healthy Aged-matched Trained * Pre	0.00390893	Healthy Aged-matched Trained * Post up vs Healthy Aged-matched Trained * Pre	0.860069	0.0280847	0.0317245	0.178114	0.0280847	Cancer Untrained * Post up vs Cancer Untrained * Pre	0.000618382	Cancer Untrained * Post up vs Cancer Untrained * Pre	0.0646936	0.304725	3.73485	1.93258	0.304725	Cancer Trained * Pre up vs Cancer Untrained * Pre	0.00910906	Cancer Trained * Pre up vs Cancer Untrained * Pre	0.00225721	0.48417	11.5716	3.40171	0.48417	Cancer Trained * Pre up vs Healthy Aged-matched Trained * Pre	0.0139123	Cancer Trained * Pre up vs Healthy Aged-matched Trained * Pre	0.596337	0.0797605	0.287862	0.536528	0.0797605	Cancer Trained * Post up vs Cancer Untrained * Post	0.00195471	Cancer Trained * Post up vs Cancer Untrained * Post	0.416268	0.117655	0.683314	0.826628	0.117655	Cancer Trained * Post up vs Healthy Aged-matched Trained * Post	0.0034674	Cancer Trained * Post up vs Healthy Aged-matched Trained * Post	2.47381	0.683387	1.38125	1
638422	cg05777089	BRINP3	0.0595718	1		ENST00000484105.1;ENST00000445957.1;ENST00000534846.1;ENST00000367462.3	TSS200;TSS200;5'UTR;5'UTR	FAM5C;FAM5C;FAM5C;FAM5C						NM_199051	5'UTR	BRINP3	0.0462201	-0.361525	4.39967	-2.09754	-0.361525	Cancer Trained * Post down vs Cancer Trained * Pre	-0.0404394	Cancer Trained * Post down vs Cancer Trained * Pre	0.314393	0.161541	1.05412	1.0267	0.161541	Healthy Aged-matched Trained * Post up vs Healthy Aged-matched Trained * Pre	0.014051	Healthy Aged-matched Trained * Post up vs Healthy Aged-matched Trained * Pre	0.334253	0.179997	0.969441	0.984602	0.179997	Cancer Untrained * Post up vs Cancer Untrained * Pre	0.0217783	Cancer Untrained * Post up vs Cancer Untrained * Pre	0.260013	0.210693	1.32828	1.15251	0.210693	Cancer Trained * Pre up vs Cancer Untrained * Pre	0.0253217	Cancer Trained * Pre up vs Cancer Untrained * Pre	0.0090853	0.46672	7.99917	2.82828	0.46672	Cancer Trained * Pre up vs Healthy Aged-matched Trained * Pre	0.049425	Cancer Trained * Pre up vs Healthy Aged-matched Trained * Pre	0.0664108	-0.33083	3.68427	-1.91944	-0.33083	Cancer Trained * Post down vs Cancer Untrained * Post	-0.036896	Cancer Trained * Post down vs Cancer Untrained * Post	0.735619	-0.0563457	0.116588	-0.341449	-0.0563457	Cancer Trained * Post down vs Healthy Aged-matched Trained * Post	-0.00506545	Cancer Trained * Post down vs Healthy Aged-matched Trained * Post	2.47275	0.918222	1.85668	1
295524	cg00923890		0.0596404	13													0.0702183	0.290854	3.57722	1.89135	0.290854	Cancer Trained * Post up vs Cancer Trained * Pre	0.0155548	Cancer Trained * Post up vs Cancer Trained * Pre	0.482958	-0.0999748	0.507176	-0.712163	-0.0999748	Healthy Aged-matched Trained * Post down vs Healthy Aged-matched Trained * Pre	-0.00484453	Healthy Aged-matched Trained * Post down vs Healthy Aged-matched Trained * Pre	0.464826	-0.121075	0.551003	-0.742296	-0.121075	Cancer Untrained * Post down vs Cancer Untrained * Pre	-0.00675088	Cancer Untrained * Post down vs Cancer Untrained * Pre	0.034359	-0.36506	5.00925	-2.23814	-0.36506	Cancer Trained * Pre down vs Cancer Untrained * Pre	-0.0198351	Cancer Trained * Pre down vs Cancer Untrained * Pre	0.00296291	-0.4847	10.8375	-3.29204	-0.4847	Cancer Trained * Pre down vs Healthy Aged-matched Trained * Pre	-0.0249997	Cancer Trained * Pre down vs Healthy Aged-matched Trained * Pre	0.76306	0.0468687	0.0928884	0.304776	0.0468687	Cancer Trained * Post up vs Cancer Untrained * Post	0.00247061	Cancer Trained * Post up vs Cancer Untrained * Post	0.529552	-0.0938714	0.406491	-0.637567	-0.0938714	Cancer Trained * Post down vs Healthy Aged-matched Trained * Post	-0.00460038	Cancer Trained * Post down vs Healthy Aged-matched Trained * Post	2.4719	0.730708	1.47803	1
449569	cg04239009	GK5	0.0596434	3		ENST00000466685.2;ENST00000480757.1;ENST00000492097.1;ENST00000472759.1;ENST00000544571	TSS200;TSS200;TSS200;TSS200;TSS200;TSS200;TSS200;TSS1500	GK5;GK5;GK5;GK5;GK5;GK5;GK5;GK5		Promoter_Associated	3:141943627-141944719	Island	chr3:141943946-141944573	NM_001039547	TSS200	GK5	0.0187445	-0.388401	6.32013	-2.51399	-0.388401	Cancer Trained * Post down vs Cancer Trained * Pre	-0.0111967	Cancer Trained * Post down vs Cancer Trained * Pre	0.300477	0.149119	1.11792	1.05732	0.149119	Healthy Aged-matched Trained * Post up vs Healthy Aged-matched Trained * Pre	0.00353769	Healthy Aged-matched Trained * Post up vs Healthy Aged-matched Trained * Pre	0.491648	-0.114372	0.487139	-0.697953	-0.114372	Cancer Untrained * Post down vs Cancer Untrained * Pre	-0.00287109	Cancer Untrained * Post down vs Cancer Untrained * Pre	0.371193	0.149221	0.829226	0.910618	0.149221	Cancer Trained * Pre up vs Cancer Untrained * Pre	0.00485694	Cancer Trained * Pre up vs Cancer Untrained * Pre	0.00415137	0.466639	9.9521	3.15469	0.466639	Cancer Trained * Pre up vs Healthy Aged-matched Trained * Pre	0.0130788	Cancer Trained * Pre up vs Healthy Aged-matched Trained * Pre	0.426804	-0.124808	0.652604	-0.807839	-0.124808	Cancer Trained * Post down vs Cancer Untrained * Post	-0.00346863	Cancer Trained * Post down vs Cancer Untrained * Post	0.635967	-0.0708815	0.229625	-0.479192	-0.0708815	Cancer Trained * Post down vs Healthy Aged-matched Trained * Post	-0.00165559	Cancer Trained * Post down vs Healthy Aged-matched Trained * Post	2.47186	0.737513	1.49182	1
180068	cg22824651		0.0596578	12	DMR				chr12:66135126-66135126	Unclassified_Cell_type_specific	12:66134587-66136369	Island	chr12:66135120-66136400				0.00918945	-0.432857	7.9718	-2.82344	-0.432857	Cancer Trained * Post down vs Cancer Trained * Pre	-0.0083012	Cancer Trained * Post down vs Cancer Trained * Pre	0.963239	0.00651519	0.00216721	0.0465533	0.00651519	Healthy Aged-matched Trained * Post up vs Healthy Aged-matched Trained * Pre	0.000348378	Healthy Aged-matched Trained * Post up vs Healthy Aged-matched Trained * Pre	0.724022	-0.0580657	0.127513	-0.357089	-0.0580657	Cancer Untrained * Post down vs Cancer Untrained * Pre	-0.000717549	Cancer Untrained * Post down vs Cancer Untrained * Pre	0.146735	0.243537	2.24308	1.49769	0.243537	Cancer Trained * Pre up vs Cancer Untrained * Pre	0.00506376	Cancer Trained * Pre up vs Cancer Untrained * Pre	0.00763121	0.425963	8.42167	2.90201	0.425963	Cancer Trained * Pre up vs Healthy Aged-matched Trained * Pre	0.00839114	Cancer Trained * Pre up vs Healthy Aged-matched Trained * Pre	0.400048	-0.131255	0.732989	-0.856148	-0.131255	Cancer Trained * Post down vs Cancer Untrained * Post	-0.0025199	Cancer Trained * Post down vs Cancer Untrained * Post	0.927935	-0.01341	0.00834662	-0.0913598	-0.01341	Cancer Trained * Post down vs Healthy Aged-matched Trained * Post	-0.000258442	Cancer Trained * Post down vs Healthy Aged-matched Trained * Post	2.47168	0.726166	1.46897	1
796610	cg15977109	MECOM	0.0597026	3		ENST00000475754.1;ENST00000484519.1;ENST00000468789.1;ENST00000464456.1;ENST00000481315	TSS1500;TSS1500;TSS1500;TSS200;5'UTR	MECOM;MECOM;MECOM;MECOM;MECOM				N_Shore	chr3:168867211-168867413	NM_001105078;NM_001164000;NM_001205194;NM_004991	TSS1500;TSS200;5'UTR;Body	MECOM;MECOM;MECOM;MECOM	0.235369	-0.189048	1.47849	-1.21593	-0.189048	Cancer Trained * Post down vs Cancer Trained * Pre	-0.0303542	Cancer Trained * Post down vs Cancer Trained * Pre	0.0706086	0.268041	3.56662	1.88855	0.268041	Healthy Aged-matched Trained * Post up vs Healthy Aged-matched Trained * Pre	0.0400582	Healthy Aged-matched Trained * Post up vs Healthy Aged-matched Trained * Pre	0.389317	0.144475	0.767548	0.876098	0.144475	Cancer Untrained * Post up vs Cancer Untrained * Pre	0.0216104	Cancer Untrained * Post up vs Cancer Untrained * Pre	0.0546585	0.332465	4.06455	2.01607	0.332465	Cancer Trained * Pre up vs Cancer Untrained * Pre	0.0509756	Cancer Trained * Pre up vs Cancer Untrained * Pre	0.00261637	0.497524	11.171	3.3423	0.497524	Cancer Trained * Pre up vs Healthy Aged-matched Trained * Pre	0.0760615	Cancer Trained * Pre up vs Healthy Aged-matched Trained * Pre	0.994625	-0.00105799	4.63063e-05	-0.00680487	-0.00105799	Cancer Trained * Post down vs Cancer Untrained * Post	-0.000988942	Cancer Trained * Post down vs Cancer Untrained * Post	0.78813	0.0404355	0.0737882	0.27164	0.0404355	Cancer Trained * Post up vs Healthy Aged-matched Trained * Post	0.00564909	Cancer Trained * Post up vs Healthy Aged-matched Trained * Post	2.47113	0.746674	1.5108	1
367574	cg04438603		0.0597057	16													0.0460018	0.317856	4.40923	2.09982	0.317856	Cancer Trained * Post up vs Cancer Trained * Pre	0.0194615	Cancer Trained * Post up vs Cancer Trained * Pre	0.616023	-0.0701741	0.257892	-0.507831	-0.0701741	Healthy Aged-matched Trained * Post down vs Healthy Aged-matched Trained * Pre	-0.00383697	Healthy Aged-matched Trained * Post down vs Healthy Aged-matched Trained * Pre	0.888777	-0.022684	0.0199614	-0.141285	-0.022684	Cancer Untrained * Post down vs Cancer Untrained * Pre	-0.0014614	Cancer Untrained * Post down vs Cancer Untrained * Pre	0.196865	-0.212878	1.75798	-1.32589	-0.212878	Cancer Trained * Pre down vs Cancer Untrained * Pre	-0.0142682	Cancer Trained * Pre down vs Cancer Untrained * Pre	0.00425596	-0.455727	9.88784	-3.14449	-0.455727	Cancer Trained * Pre down vs Healthy Aged-matched Trained * Pre	-0.0266914	Cancer Trained * Pre down vs Healthy Aged-matched Trained * Pre	0.407026	0.127662	0.711251	0.843357	0.127662	Cancer Trained * Post up vs Cancer Untrained * Post	0.00665472	Cancer Trained * Post up vs Cancer Untrained * Post	0.644468	-0.0676974	0.218191	-0.467109	-0.0676974	Cancer Trained * Post down vs Healthy Aged-matched Trained * Post	-0.00339291	Cancer Trained * Post down vs Healthy Aged-matched Trained * Post	2.47109	0.707774	1.43211	1
475686	cg13710161		0.0597081	17						Unclassified	17:34296362-34297319						0.0396061	-0.477579	4.71444	-2.17128	-0.477579	Cancer Trained * Post down vs Cancer Trained * Pre	-0.018116	Cancer Trained * Post down vs Cancer Trained * Pre	0.865611	0.0343322	0.0292364	0.170987	0.0343322	Healthy Aged-matched Trained * Post up vs Healthy Aged-matched Trained * Pre	0.00110276	Healthy Aged-matched Trained * Post up vs Healthy Aged-matched Trained * Pre	0.636537	0.111604	0.228847	0.478379	0.111604	Cancer Untrained * Post up vs Cancer Untrained * Pre	0.0036095	Cancer Untrained * Post up vs Cancer Untrained * Pre	0.0230077	0.565092	5.86714	2.42222	0.565092	Cancer Trained * Pre up vs Cancer Untrained * Pre	0.0210901	Cancer Trained * Pre up vs Cancer Untrained * Pre	0.0044889	0.657588	9.75073	3.12262	0.657588	Cancer Trained * Pre up vs Healthy Aged-matched Trained * Pre	0.0232919	Cancer Trained * Pre up vs Healthy Aged-matched Trained * Pre	0.913661	-0.0240901	0.0119955	-0.109524	-0.0240901	Cancer Trained * Post down vs Cancer Untrained * Post	-0.000635389	Cancer Trained * Post down vs Cancer Untrained * Post	0.495462	0.145677	0.478534	0.691761	0.145677	Cancer Trained * Post up vs Healthy Aged-matched Trained * Post	0.00407316	Cancer Trained * Post up vs Healthy Aged-matched Trained * Post	2.47106	1.49435	3.02371	1
92767	cg18038778	CCDC88A	0.0597768	2		ENST00000263630.8;ENST00000436346.1;ENST00000263630.8;ENST00000436346.1;ENST00000413716	1stExon;1stExon;5'UTR;5'UTR;TSS1500;TSS200;3'UTR	CCDC88A;CCDC88A;CCDC88A;CCDC88A;CCDC88A;CCDC88A;CCDC88A		Promoter_Associated	2:55646266-55647536	Island	chr2:55646621-55647329	NM_018084;NM_001135597;NM_001254943;NM_018084;NM_001135597;NM_001254943	1stExon;1stExon;1stExon;5'UTR;5'UTR;5'UTR	CCDC88A;CCDC88A;CCDC88A;CCDC88A;CCDC88A;CCDC88A	0.0129374	-0.327665	7.16455	-2.67667	-0.327665	Cancer Trained * Post down vs Cancer Trained * Pre	-0.00391664	Cancer Trained * Post down vs Cancer Trained * Pre	0.564837	0.0651968	0.340379	0.58342	0.0651968	Healthy Aged-matched Trained * Post up vs Healthy Aged-matched Trained * Pre	0.00070758	Healthy Aged-matched Trained * Post up vs Healthy Aged-matched Trained * Pre	0.556925	0.0773079	0.354507	0.595405	0.0773079	Cancer Untrained * Post up vs Cancer Untrained * Pre	0.000774062	Cancer Untrained * Post up vs Cancer Untrained * Pre	0.0228514	0.314902	5.88205	2.42529	0.314902	Cancer Trained * Pre up vs Cancer Untrained * Pre	0.00368164	Cancer Trained * Pre up vs Cancer Untrained * Pre	0.00399857	0.371541	10.0492	3.17005	0.371541	Cancer Trained * Pre up vs Healthy Aged-matched Trained * Pre	0.00428271	Cancer Trained * Pre up vs Healthy Aged-matched Trained * Pre	0.468714	-0.0900703	0.541368	-0.735777	-0.0900703	Cancer Trained * Post down vs Cancer Untrained * Post	-0.00100906	Cancer Trained * Post down vs Cancer Untrained * Post	0.857122	-0.0213202	0.0330903	-0.181907	-0.0213202	Cancer Trained * Post down vs Healthy Aged-matched Trained * Post	-0.000341517	Cancer Trained * Post down vs Healthy Aged-matched Trained * Post	2.4702	0.462715	0.936593	1
720223	cg19383577	ARL2BP	0.0597983	16		ENST00000219204.3;ENST00000563234.1;ENST00000565794.1;ENST00000565794.1;ENST00000562023	1stExon;TSS200;1stExon;5'UTR;1stExon	ARL2BP;ARL2BP;ARL2BP;ARL2BP;ARL2BP		Promoter_Associated	16:57278367-57279820	Island	chr16:57278758-57279377	NM_012106	1stExon	ARL2BP	0.0985151	-0.309384	2.94495	-1.71609	-0.309384	Cancer Trained * Post down vs Cancer Trained * Pre	-0.0131207	Cancer Trained * Post down vs Cancer Trained * Pre	0.585951	0.0908216	0.304538	0.55185	0.0908216	Healthy Aged-matched Trained * Post up vs Healthy Aged-matched Trained * Pre	0.003161	Healthy Aged-matched Trained * Post up vs Healthy Aged-matched Trained * Pre	0.513315	0.126805	0.439744	0.663132	0.126805	Cancer Untrained * Post up vs Cancer Untrained * Pre	0.0057796	Cancer Untrained * Post up vs Cancer Untrained * Pre	0.0298402	0.440495	5.30654	2.30359	0.440495	Cancer Trained * Pre up vs Cancer Untrained * Pre	0.0183094	Cancer Trained * Pre up vs Cancer Untrained * Pre	0.00339751	0.558651	10.4749	3.2365	0.558651	Cancer Trained * Pre up vs Healthy Aged-matched Trained * Pre	0.0221539	Cancer Trained * Pre up vs Healthy Aged-matched Trained * Pre	0.981133	0.00430632	0.000570551	0.0238862	0.00430632	Cancer Trained * Post up vs Cancer Untrained * Post	-0.000590852	Cancer Trained * Post down vs Cancer Untrained * Post	0.367422	0.158445	0.842615	0.917941	0.158445	Cancer Trained * Post up vs Healthy Aged-matched Trained * Post	0.0058722	Cancer Trained * Post up vs Healthy Aged-matched Trained * Post	2.46994	1.00349	2.03141	1
660397	cg03562117	RALYL	0.0598093	8		ENST00000517988.1	3'UTR	RALYL						NM_001100393;NM_001100392;NM_001100391;NM_173848	Body;Body;Body;Body	RALYL;RALYL;RALYL;RALYL	0.0127929	0.325385	7.19062	2.68153	0.325385	Cancer Trained * Post up vs Cancer Trained * Pre	0.0302866	Cancer Trained * Post up vs Cancer Trained * Pre	0.995642	-0.000611067	3.0432e-05	-0.00551652	-0.000611067	Healthy Aged-matched Trained * Post down vs Healthy Aged-matched Trained * Pre	0.000109255	Healthy Aged-matched Trained * Post up vs Healthy Aged-matched Trained * Pre	0.992676	-0.00119336	8.59726e-05	-0.00927214	-0.00119336	Cancer Untrained * Post down vs Cancer Untrained * Pre	-0.00028151	Cancer Untrained * Post down vs Cancer Untrained * Pre	0.0562532	-0.257657	4.00778	-2.00195	-0.257657	Cancer Trained * Pre down vs Cancer Untrained * Pre	-0.0249971	Cancer Trained * Pre down vs Cancer Untrained * Pre	0.00593009	-0.349404	9.04515	-3.00752	-0.349404	Cancer Trained * Pre down vs Healthy Aged-matched Trained * Pre	-0.0321906	Cancer Trained * Pre down vs Healthy Aged-matched Trained * Pre	0.575112	0.0689208	0.322606	0.567984	0.0689208	Cancer Trained * Post up vs Cancer Untrained * Post	0.00557092	Cancer Trained * Post up vs Cancer Untrained * Post	0.841949	-0.023408	0.0405965	-0.201486	-0.023408	Cancer Trained * Post down vs Healthy Aged-matched Trained * Post	-0.00201328	Cancer Trained * Post down vs Healthy Aged-matched Trained * Post	2.4698	0.454569	0.920255	1
388436	cg13321166	MS4A3	0.0598508	11		ENST00000395032.2;ENST00000528298.1;ENST00000278865.3;ENST00000525686.1	TSS200;TSS200;TSS200;TSS200	MS4A3;MS4A3;MS4A3;MS4A3						NM_006138;NM_001031666;NM_001031809	TSS200;TSS200;TSS200	MS4A3;MS4A3;MS4A3	0.1602	-0.160567	2.09507	-1.44744	-0.160567	Cancer Trained * Post down vs Cancer Trained * Pre	-0.0235778	Cancer Trained * Post down vs Cancer Trained * Pre	0.366894	0.0930609	0.844502	0.918968	0.0930609	Healthy Aged-matched Trained * Post up vs Healthy Aged-matched Trained * Pre	0.014627	Healthy Aged-matched Trained * Post up vs Healthy Aged-matched Trained * Pre	0.747311	0.0383303	0.106125	0.325768	0.0383303	Cancer Untrained * Post up vs Cancer Untrained * Pre	0.00612269	Cancer Untrained * Post up vs Cancer Untrained * Pre	0.0156097	0.305306	6.73292	2.59479	0.305306	Cancer Trained * Pre up vs Cancer Untrained * Pre	0.0456468	Cancer Trained * Pre up vs Cancer Untrained * Pre	0.00428785	0.33365	9.86859	3.14143	0.33365	Cancer Trained * Pre up vs Healthy Aged-matched Trained * Pre	0.0499005	Cancer Trained * Pre up vs Healthy Aged-matched Trained * Pre	0.346632	0.106409	0.920109	0.959223	0.106409	Cancer Trained * Post up vs Cancer Untrained * Post	0.0159463	Cancer Trained * Post up vs Cancer Untrained * Post	0.458227	0.0800217	0.567661	0.753433	0.0800217	Cancer Trained * Post up vs Healthy Aged-matched Trained * Post	0.0116958	Cancer Trained * Post up vs Healthy Aged-matched Trained * Post	2.46929	0.379837	0.769123	1
108946	cg26447919	C20orf72	0.0599799	20		ENST00000377704.4;ENST00000377768.3;ENST00000463219.1;ENST00000467391.1;ENST00000431277	TSS1500;5'UTR;TSS1500;TSS1500;TSS1500;1stExon;TSS1500;TSS200;TSS200;TSS200;TSS200;TSS15	C20orf72;SNX5;C20orf72;C20orf72;SNX5;SNX5;SNX5;C20orf72;SNX5;SNX5;SNX5;SNX5;SNX5;SNX5;C		Unclassified	20:17948794-17949957	Island	chr20:17948755-17949921	NM_052865;NM_152227;NM_014426	TSS1500;TSS200;TSS1500	C20orf72;SNX5;SNX5	0.0109921	-0.306399	7.54571	-2.74695	-0.306399	Cancer Trained * Post down vs Cancer Trained * Pre	-0.00375104	Cancer Trained * Post down vs Cancer Trained * Pre	0.586651	0.0560856	0.303396	0.550814	0.0560856	Healthy Aged-matched Trained * Post up vs Healthy Aged-matched Trained * Pre	0.000761261	Healthy Aged-matched Trained * Post up vs Healthy Aged-matched Trained * Pre	0.404778	-0.100261	0.718191	-0.847462	-0.100261	Cancer Untrained * Post down vs Cancer Untrained * Pre	-0.0011335	Cancer Untrained * Post down vs Cancer Untrained * Pre	0.225164	0.147133	1.54666	1.24365	0.147133	Cancer Trained * Pre up vs Cancer Untrained * Pre	0.00197405	Cancer Trained * Pre up vs Cancer Untrained * Pre	0.00549083	0.324594	9.23835	3.03947	0.324594	Cancer Trained * Pre up vs Healthy Aged-matched Trained * Pre	0.00401007	Cancer Trained * Pre up vs Healthy Aged-matched Trained * Pre	0.60148	-0.0590041	0.279827	-0.528987	-0.0590041	Cancer Trained * Post down vs Cancer Untrained * Post	-0.000643494	Cancer Trained * Post down vs Cancer Untrained * Post	0.725711	-0.0378908	0.125887	-0.354806	-0.0378908	Cancer Trained * Post down vs Healthy Aged-matched Trained * Post	-0.000502232	Cancer Trained * Post down vs Healthy Aged-matched Trained * Post	2.46769	0.383774	0.777597	1
86147	cg11009335	GALNT3	0.0599899	2		ENST00000414977.1;ENST00000422973.1;ENST00000431484.1;ENST00000412248.1;ENST00000392701	TSS1500;TSS1500;TSS200;TSS200;TSS200	GALNT3;GALNT3;GALNT3;GALNT3;GALNT3		Promoter_Associated_Cell_type_specific	2:166650564-166651540	S_Shore	chr2:166649909-166650966	NM_004482	TSS1500	GALNT3	0.303182	-0.211942	1.10521	-1.05129	-0.211942	Cancer Trained * Post down vs Cancer Trained * Pre	-0.00616718	Cancer Trained * Post down vs Cancer Trained * Pre	0.728489	0.0646067	0.123239	0.351054	0.0646067	Healthy Aged-matched Trained * Post up vs Healthy Aged-matched Trained * Pre	0.00153397	Healthy Aged-matched Trained * Post up vs Healthy Aged-matched Trained * Pre	0.315869	-0.218858	1.04758	-1.02351	-0.218858	Cancer Untrained * Post down vs Cancer Untrained * Pre	-0.00589653	Cancer Untrained * Post down vs Cancer Untrained * Pre	0.603639	0.112439	0.276499	0.525832	0.112439	Cancer Trained * Pre up vs Cancer Untrained * Pre	0.00306879	Cancer Trained * Pre up vs Cancer Untrained * Pre	0.00790052	0.557324	8.3371	2.8874	0.557324	Cancer Trained * Pre up vs Healthy Aged-matched Trained * Pre	0.0138691	Cancer Trained * Pre up vs Healthy Aged-matched Trained * Pre	0.559143	0.119356	0.350508	0.592037	0.119356	Cancer Trained * Post up vs Cancer Untrained * Post	0.00279813	Cancer Trained * Post up vs Cancer Untrained * Post	0.158208	0.280775	2.11601	1.45465	0.280775	Cancer Trained * Post up vs Healthy Aged-matched Trained * Post	0.00616795	Cancer Trained * Post up vs Healthy Aged-matched Trained * Post	2.46757	1.25363	2.5402	1
88568	cg17368874	RECQL4	0.060017	8		ENST00000530854.1;ENST00000525766.1;ENST00000524998.1;ENST00000531310.1;ENST00000534270	TSS1500;TSS1500;TSS1500;TSS1500;TSS1500;TSS200;TSS200;TSS200;TSS200;TSS1500;TSS200	LRRC14;LRRC14;RECQL4;LRRC14;RECQL4;LRRC14;LRRC14;LRRC14;RECQL4;RECQL4;RECQL4		Promoter_Associated	8:145742675-145744073	Island	chr8:145742464-145743826	NM_004260;NM_014665	TSS200;TSS200	RECQL4;LRRC14	0.110849	-0.321583	2.7322	-1.65294	-0.321583	Cancer Trained * Post down vs Cancer Trained * Pre	-0.00568946	Cancer Trained * Post down vs Cancer Trained * Pre	0.932352	0.0152284	0.00735224	0.0857452	0.0152284	Healthy Aged-matched Trained * Post up vs Healthy Aged-matched Trained * Pre	0.000222418	Healthy Aged-matched Trained * Post up vs Healthy Aged-matched Trained * Pre	0.843122	-0.0412646	0.0399881	-0.19997	-0.0412646	Cancer Untrained * Post down vs Cancer Untrained * Pre	-0.000332336	Cancer Untrained * Post down vs Cancer Untrained * Pre	0.0271735	0.484229	5.50653	2.3466	0.484229	Cancer Trained * Pre up vs Cancer Untrained * Pre	0.00767005	Cancer Trained * Pre up vs Cancer Untrained * Pre	0.00709802	0.546224	8.59921	2.93244	0.546224	Cancer Trained * Pre up vs Healthy Aged-matched Trained * Pre	0.00831642	Cancer Trained * Pre up vs Healthy Aged-matched Trained * Pre	0.304617	0.203912	1.09853	1.04811	0.203912	Cancer Trained * Post up vs Cancer Untrained * Post	0.00231292	Cancer Trained * Post up vs Cancer Untrained * Post	0.271587	0.209413	1.26394	1.12425	0.209413	Cancer Trained * Post up vs Healthy Aged-matched Trained * Post	0.00240454	Cancer Trained * Post up vs Healthy Aged-matched Trained * Post	2.46723	1.16733	2.36566	1
592863	cg06279159	LINC01049	0.0600176	13		ENST00000426840.1	TSS1500	RP11-158A8.1						NR_120414	TSS1500	LINC01049	0.0174059	-1.09773	6.48631	-2.54682	-1.09773	Cancer Trained * Post down vs Cancer Trained * Pre	-0.114009	Cancer Trained * Post down vs Cancer Trained * Pre	0.991101	-0.00443279	0.000126924	-0.011266	-0.00443279	Healthy Aged-matched Trained * Post down vs Healthy Aged-matched Trained * Pre	-0.000541766	Healthy Aged-matched Trained * Post down vs Healthy Aged-matched Trained * Pre	0.709786	0.172082	0.141686	0.376412	0.172082	Cancer Untrained * Post up vs Cancer Untrained * Pre	0.0268248	Cancer Untrained * Post up vs Cancer Untrained * Pre	0.017476	1.16351	6.47726	2.54505	1.16351	Cancer Trained * Pre up vs Cancer Untrained * Pre	0.1247	Cancer Trained * Pre up vs Cancer Untrained * Pre	0.006517	1.22488	8.81011	2.96818	1.22488	Cancer Trained * Pre up vs Healthy Aged-matched Trained * Pre	0.136051	Cancer Trained * Pre up vs Healthy Aged-matched Trained * Pre	0.807201	-0.106307	0.0608313	-0.24664	-0.106307	Cancer Trained * Post down vs Cancer Untrained * Post	-0.0161341	Cancer Trained * Post down vs Cancer Untrained * Post	0.752486	0.131582	0.101668	0.318855	0.131582	Cancer Trained * Post up vs Healthy Aged-matched Trained * Post	0.0225834	Cancer Trained * Post up vs Healthy Aged-matched Trained * Post	2.46723	5.72944	11.6111	1
590000	cg10971638	PHF10	0.0600242	6		ENST00000480008.1	3'UTR	PHF10						NM_133325;NM_018288	Body;Body	PHF10;PHF10	0.0197215	-0.4305	6.2069	-2.49137	-0.4305	Cancer Trained * Post down vs Cancer Trained * Pre	-0.0103763	Cancer Trained * Post down vs Cancer Trained * Pre	0.122947	0.25183	2.54873	1.59648	0.25183	Healthy Aged-matched Trained * Post up vs Healthy Aged-matched Trained * Pre	0.00557263	Healthy Aged-matched Trained * Post up vs Healthy Aged-matched Trained * Pre	0.550666	0.110874	0.365961	0.604947	0.110874	Cancer Untrained * Post up vs Cancer Untrained * Pre	0.00278327	Cancer Untrained * Post up vs Cancer Untrained * Pre	0.0646774	0.354223	3.73534	1.9327	0.354223	Cancer Trained * Pre up vs Cancer Untrained * Pre	0.00860484	Cancer Trained * Pre up vs Cancer Untrained * Pre	0.0028422	0.54742	10.9486	3.30887	0.54742	Cancer Trained * Pre up vs Healthy Aged-matched Trained * Pre	0.0126226	Cancer Trained * Pre up vs Healthy Aged-matched Trained * Pre	0.289114	-0.187151	1.17304	-1.08307	-0.187151	Cancer Trained * Post down vs Cancer Untrained * Post	-0.00455477	Cancer Trained * Post down vs Cancer Untrained * Post	0.422512	-0.134909	0.66497	-0.815457	-0.134909	Cancer Trained * Post down vs Healthy Aged-matched Trained * Post	-0.0033264	Cancer Trained * Post down vs Healthy Aged-matched Trained * Post	2.46714	0.920821	1.86617	1
400507	cg20261989		0.0600719	7													0.944535	0.0109822	0.00493835	0.0702734	0.0109822	Cancer Trained * Post up vs Cancer Trained * Pre	-0.000121558	Cancer Trained * Post down vs Cancer Trained * Pre	0.0774764	0.26268	3.39034	1.84129	0.26268	Healthy Aged-matched Trained * Post up vs Healthy Aged-matched Trained * Pre	0.0342713	Healthy Aged-matched Trained * Post up vs Healthy Aged-matched Trained * Pre	0.744493	0.0546236	0.108596	0.329539	0.0546236	Cancer Untrained * Post up vs Cancer Untrained * Pre	0.00634879	Cancer Untrained * Post up vs Cancer Untrained * Pre	0.200532	0.217927	1.72853	1.31474	0.217927	Cancer Trained * Pre up vs Cancer Untrained * Pre	0.0281329	Cancer Trained * Pre up vs Cancer Untrained * Pre	0.00703676	0.439309	8.62054	2.93608	0.439309	Cancer Trained * Pre up vs Healthy Aged-matched Trained * Pre	0.0594866	Cancer Trained * Pre up vs Healthy Aged-matched Trained * Pre	0.275357	0.174286	1.24374	1.11523	0.174286	Cancer Trained * Post up vs Cancer Untrained * Post	0.0216626	Cancer Trained * Post up vs Cancer Untrained * Post	0.221486	0.18761	1.5722	1.25388	0.18761	Cancer Trained * Post up vs Healthy Aged-matched Trained * Post	0.0250937	Cancer Trained * Post up vs Healthy Aged-matched Trained * Post	2.46656	0.752999	1.52642	1
670164	cg16803520		0.0601525	7						Unclassified_Cell_type_specific	7:64029490-64031329	Island	chr7:64029902-64030972				0.232675	-0.272693	1.49611	-1.22316	-0.272693	Cancer Trained * Post down vs Cancer Trained * Pre	-0.0183589	Cancer Trained * Post down vs Cancer Trained * Pre	0.0667775	0.390078	3.67366	1.91668	0.390078	Healthy Aged-matched Trained * Post up vs Healthy Aged-matched Trained * Pre	0.0175492	Healthy Aged-matched Trained * Post up vs Healthy Aged-matched Trained * Pre	0.412266	-0.197175	0.695294	-0.833843	-0.197175	Cancer Untrained * Post down vs Cancer Untrained * Pre	-0.00933197	Cancer Untrained * Post down vs Cancer Untrained * Pre	0.129521	0.370709	2.4577	1.56771	0.370709	Cancer Trained * Pre up vs Cancer Untrained * Pre	0.0239526	Cancer Trained * Pre up vs Cancer Untrained * Pre	0.00402896	0.675989	10.0296	3.16695	0.675989	Cancer Trained * Pre up vs Healthy Aged-matched Trained * Pre	0.0361875	Cancer Trained * Pre up vs Healthy Aged-matched Trained * Pre	0.197459	0.295191	1.75316	1.32407	0.295191	Cancer Trained * Post up vs Cancer Untrained * Post	0.0149256	Cancer Trained * Post up vs Cancer Untrained * Post	0.951117	0.0132174	0.00383442	0.0619227	0.0132174	Cancer Trained * Post up vs Healthy Aged-matched Trained * Post	0.000279364	Cancer Trained * Post up vs Healthy Aged-matched Trained * Post	2.46556	1.53183	3.10645	1
368929	cg05457417		0.0602469	10						Unclassified_Cell_type_specific	10:93518288-93518665						0.991632	0.0016367	0.00011223	0.0105939	0.0016367	Cancer Trained * Post up vs Cancer Trained * Pre	0.000321543	Cancer Trained * Post up vs Cancer Trained * Pre	0.11611	0.229573	2.64968	1.62778	0.229573	Healthy Aged-matched Trained * Post up vs Healthy Aged-matched Trained * Pre	0.0392529	Healthy Aged-matched Trained * Post up vs Healthy Aged-matched Trained * Pre	0.378907	-0.146791	0.80245	-0.895796	-0.146791	Cancer Untrained * Post down vs Cancer Untrained * Pre	-0.0255046	Cancer Untrained * Post down vs Cancer Untrained * Pre	0.468786	0.12055	0.54119	0.735656	0.12055	Cancer Trained * Pre up vs Cancer Untrained * Pre	0.0205305	Cancer Trained * Pre up vs Cancer Untrained * Pre	0.00840087	0.423262	8.18803	2.86147	0.423262	Cancer Trained * Pre up vs Healthy Aged-matched Trained * Pre	0.0725627	Cancer Trained * Pre up vs Healthy Aged-matched Trained * Pre	0.0939771	0.268977	3.03112	1.74101	0.268977	Cancer Trained * Post up vs Cancer Untrained * Post	0.0463566	Cancer Trained * Post up vs Cancer Untrained * Post	0.198627	0.195327	1.74374	1.32051	0.195327	Cancer Trained * Post up vs Healthy Aged-matched Trained * Post	0.0336314	Cancer Trained * Post up vs Healthy Aged-matched Trained * Post	2.4644	0.735276	1.49179	1
297643	cg11559967	POLR2F	0.0602803	22		ENST00000442738.2;ENST00000484894.1	3'UTR;5'UTR	POLR2F;POLR2F						NM_021974	3'UTR	POLR2F	0.0110944	0.351979	7.52388	2.74297	0.351979	Cancer Trained * Post up vs Cancer Trained * Pre	0.0189997	Cancer Trained * Post up vs Cancer Trained * Pre	0.689628	-0.0473278	0.163238	-0.404028	-0.0473278	Healthy Aged-matched Trained * Post down vs Healthy Aged-matched Trained * Pre	-0.00191394	Healthy Aged-matched Trained * Post down vs Healthy Aged-matched Trained * Pre	0.804739	0.0340068	0.0624291	0.249858	0.0340068	Cancer Untrained * Post up vs Cancer Untrained * Pre	0.00189893	Cancer Untrained * Post up vs Cancer Untrained * Pre	0.108884	-0.226285	2.7642	-1.66259	-0.226285	Cancer Trained * Pre down vs Cancer Untrained * Pre	-0.0127219	Cancer Trained * Pre down vs Cancer Untrained * Pre	0.00459838	-0.382419	9.68894	-3.11271	-0.382419	Cancer Trained * Pre down vs Healthy Aged-matched Trained * Pre	-0.0200812	Cancer Trained * Pre down vs Healthy Aged-matched Trained * Pre	0.481528	0.0916867	0.510531	0.714514	0.0916867	Cancer Trained * Post up vs Cancer Untrained * Post	0.00437888	Cancer Trained * Post up vs Cancer Untrained * Post	0.891771	0.0168875	0.0188943	0.137457	0.0168875	Cancer Trained * Post up vs Healthy Aged-matched Trained * Post	0.00083244	Cancer Trained * Post up vs Healthy Aged-matched Trained * Post	2.46399	0.507154	1.02913	1
126913	cg26075905	PPP2R5C	0.0603747	14		ENST00000554147.1;ENST00000334756.6;ENST00000557071.1	5'UTR;3'UTR;3'UTR	PPP2R5C;PPP2R5C;PPP2R5C				N_Shelf	chr14:102394772-102395123	NM_001161726;NM_002719;NM_001161725;NM_178586	Body;Body;Body;Body	PPP2R5C;PPP2R5C;PPP2R5C;PPP2R5C	0.00766445	0.501107	8.41106	2.90018	0.501107	Cancer Trained * Post up vs Cancer Trained * Pre	0.00565227	Cancer Trained * Post up vs Cancer Trained * Pre	0.440827	-0.123545	0.61351	-0.783269	-0.123545	Healthy Aged-matched Trained * Post down vs Healthy Aged-matched Trained * Pre	-0.00124168	Healthy Aged-matched Trained * Post down vs Healthy Aged-matched Trained * Pre	0.744261	-0.0604503	0.108801	-0.32985	-0.0604503	Cancer Untrained * Post down vs Cancer Untrained * Pre	-0.000812525	Cancer Untrained * Post down vs Cancer Untrained * Pre	0.181123	-0.252114	1.89249	-1.37568	-0.252114	Cancer Trained * Pre down vs Cancer Untrained * Pre	-0.00312549	Cancer Trained * Pre down vs Cancer Untrained * Pre	0.00821057	-0.474972	8.24355	-2.87116	-0.474972	Cancer Trained * Pre down vs Healthy Aged-matched Trained * Pre	-0.00533713	Cancer Trained * Pre down vs Healthy Aged-matched Trained * Pre	0.0854236	0.309443	3.20738	1.79092	0.309443	Cancer Trained * Post up vs Cancer Untrained * Post	0.0033393	Cancer Trained * Post up vs Cancer Untrained * Post	0.374208	0.14968	0.818666	0.904802	0.14968	Cancer Trained * Post up vs Healthy Aged-matched Trained * Post	0.00155682	Cancer Trained * Post up vs Healthy Aged-matched Trained * Post	2.46283	0.919084	1.86591	1
498061	cg21791275		0.0604508	3													0.0166391	0.193982	6.58799	2.56671	0.193982	Cancer Trained * Post up vs Cancer Trained * Pre	0.00777329	Cancer Trained * Post up vs Cancer Trained * Pre	0.371282	-0.0628129	0.828913	-0.910447	-0.0628129	Healthy Aged-matched Trained * Post down vs Healthy Aged-matched Trained * Pre	-0.00255367	Healthy Aged-matched Trained * Post down vs Healthy Aged-matched Trained * Pre	0.499882	-0.0548796	0.468704	-0.68462	-0.0548796	Cancer Untrained * Post down vs Cancer Untrained * Pre	-0.00220918	Cancer Untrained * Post down vs Cancer Untrained * Pre	0.0800811	-0.146238	3.3281	-1.82431	-0.146238	Cancer Trained * Pre down vs Cancer Untrained * Pre	-0.00612416	Cancer Trained * Pre down vs Cancer Untrained * Pre	0.00408755	-0.228729	9.99218	-3.16104	-0.228729	Cancer Trained * Pre down vs Healthy Aged-matched Trained * Pre	-0.00917405	Cancer Trained * Pre down vs Healthy Aged-matched Trained * Pre	0.18663	0.102624	1.84385	1.35789	0.102624	Cancer Trained * Post up vs Cancer Untrained * Post	0.00385832	Cancer Trained * Post up vs Cancer Untrained * Post	0.701392	0.0280661	0.150446	0.387874	0.0280661	Cancer Trained * Post up vs Healthy Aged-matched Trained * Post	0.00115292	Cancer Trained * Post up vs Healthy Aged-matched Trained * Post	2.4619	0.175772	0.356985	1
503471	cg27144528	PIK3CD	0.0604887	1		ENST00000536656.1;ENST00000377346.4;ENST00000469267.1	TSS200;TSS200;TSS200	PIK3CD;PIK3CD;PIK3CD				N_Shore	chr1:9711780-9713001	NM_005026	TSS200	PIK3CD	0.0211563	-0.63086	6.05139	-2.45996	-0.63086	Cancer Trained * Post down vs Cancer Trained * Pre	-0.0250892	Cancer Trained * Post down vs Cancer Trained * Pre	0.459104	0.176037	0.565426	0.751948	0.176037	Healthy Aged-matched Trained * Post up vs Healthy Aged-matched Trained * Pre	0.00420601	Healthy Aged-matched Trained * Post up vs Healthy Aged-matched Trained * Pre	0.119305	0.43874	2.60166	1.61297	0.43874	Cancer Untrained * Post up vs Cancer Untrained * Pre	0.0144677	Cancer Untrained * Post up vs Cancer Untrained * Pre	0.0118381	0.738515	7.37149	2.71505	0.738515	Cancer Trained * Pre up vs Cancer Untrained * Pre	0.0274003	Cancer Trained * Pre up vs Cancer Untrained * Pre	0.00795456	0.708249	8.3205	2.88453	0.708249	Cancer Trained * Pre up vs Healthy Aged-matched Trained * Pre	0.0259314	Cancer Trained * Pre up vs Healthy Aged-matched Trained * Pre	0.208507	-0.331085	1.66674	-1.29102	-0.331085	Cancer Trained * Post down vs Cancer Untrained * Post	-0.0121567	Cancer Trained * Post down vs Cancer Untrained * Post	0.691269	-0.0986474	0.161417	-0.401767	-0.0986474	Cancer Trained * Post down vs Healthy Aged-matched Trained * Post	-0.00336385	Cancer Trained * Post down vs Healthy Aged-matched Trained * Post	2.46144	2.02353	4.11046	1
655542	cg16498409	CPXM1	0.0605155	20		ENST00000421947.2;ENST00000380605.2	TSS1500;TSS1500	CPXM1;CPXM1				S_Shore	chr20:2780978-2781497	NM_001184699;NM_019609	TSS1500;TSS1500	CPXM1;CPXM1	0.429425	-0.0953362	0.645145	-0.803209	-0.0953362	Cancer Trained * Post down vs Cancer Trained * Pre	-0.0163247	Cancer Trained * Post down vs Cancer Trained * Pre	0.728384	0.038053	0.123339	0.351196	0.038053	Healthy Aged-matched Trained * Post up vs Healthy Aged-matched Trained * Pre	0.0065249	Healthy Aged-matched Trained * Post up vs Healthy Aged-matched Trained * Pre	0.225605	0.156415	1.54364	1.24243	0.156415	Cancer Untrained * Post up vs Cancer Untrained * Pre	0.0264823	Cancer Untrained * Post up vs Cancer Untrained * Pre	0.0320092	0.285921	5.15801	2.27113	0.285921	Cancer Trained * Pre up vs Cancer Untrained * Pre	0.0488443	Cancer Trained * Pre up vs Cancer Untrained * Pre	0.00929062	0.320329	7.94554	2.81878	0.320329	Cancer Trained * Pre up vs Healthy Aged-matched Trained * Pre	0.0549645	Cancer Trained * Pre up vs Healthy Aged-matched Trained * Pre	0.77581	0.03417	0.0828765	0.287883	0.03417	Cancer Trained * Post up vs Cancer Untrained * Post	0.00603734	Cancer Trained * Post up vs Cancer Untrained * Post	0.112486	0.18694	2.70605	1.64501	0.18694	Cancer Trained * Post up vs Healthy Aged-matched Trained * Post	0.032115	Cancer Trained * Post up vs Healthy Aged-matched Trained * Post	2.46111	0.43341	0.880518	1
54188	cg01046644	S1PR3	0.0605299	9	RDMR	ENST00000358157.2;ENST00000375851.2;ENST00000375850.3;ENST00000334490.5	TSS1500;TSS200;TSS200;TSS200	S1PR3;C9orf47;C9orf47;C9orf47				N_Shore	chr9:91606335-91606823	NM_005226;NM_001142413;NM_001001938	TSS1500;TSS200;TSS200	S1PR3;C9orf47;C9orf47	0.341803	0.178498	0.939057	0.969049	0.178498	Cancer Trained * Post up vs Cancer Trained * Pre	0.00911608	Cancer Trained * Post up vs Cancer Trained * Pre	0.592895	-0.0910685	0.29332	-0.541591	-0.0910685	Healthy Aged-matched Trained * Post down vs Healthy Aged-matched Trained * Pre	-0.00364322	Healthy Aged-matched Trained * Post down vs Healthy Aged-matched Trained * Pre	0.619539	0.098224	0.25276	0.502752	0.098224	Cancer Untrained * Post up vs Cancer Untrained * Pre	0.0044875	Cancer Untrained * Post up vs Cancer Untrained * Pre	0.0629057	-0.380308	3.78917	-1.94658	-0.380308	Cancer Trained * Pre down vs Cancer Untrained * Pre	-0.0192683	Cancer Trained * Pre down vs Cancer Untrained * Pre	0.00709044	-0.517236	8.60184	-2.93289	-0.517236	Cancer Trained * Pre down vs Healthy Aged-matched Trained * Pre	-0.0245177	Cancer Trained * Pre down vs Healthy Aged-matched Trained * Pre	0.115881	-0.300034	2.65318	-1.62886	-0.300034	Cancer Trained * Post down vs Cancer Untrained * Post	-0.0146398	Cancer Trained * Post down vs Cancer Untrained * Post	0.172513	-0.24767	1.97224	-1.40436	-0.24767	Cancer Trained * Post down vs Healthy Aged-matched Trained * Post	-0.0117584	Cancer Trained * Post down vs Healthy Aged-matched Trained * Post	2.46093	1.04372	2.12058	1
409949	cg17313577	SMEK1	0.0605971	14		ENST00000554684.1;ENST00000555462.1;ENST00000554390.1;ENST00000554684.1;ENST00000337238	1stExon;1stExon;1stExon;5'UTR;5'UTR;5'UTR;5'UTR;5'UTR;TSS1500;TSS1500;TSS1500;1stExon	SMEK1;SMEK1;SMEK1;SMEK1;SMEK1;SMEK1;SMEK1;SMEK1;SMEK1;SMEK1;SMEK1;SMEK1		Unclassified	14:91975923-91977322	Island	chr14:91975670-91977326	NM_032560;NM_032560	5'UTR;1stExon	SMEK1;SMEK1	0.0109071	-0.342309	7.56402	-2.75028	-0.342309	Cancer Trained * Post down vs Cancer Trained * Pre	-0.00784163	Cancer Trained * Post down vs Cancer Trained * Pre	0.137366	0.174395	2.35594	1.53491	0.174395	Healthy Aged-matched Trained * Post up vs Healthy Aged-matched Trained * Pre	0.00414182	Healthy Aged-matched Trained * Post up vs Healthy Aged-matched Trained * Pre	0.718457	-0.0481355	0.132952	-0.364626	-0.0481355	Cancer Untrained * Post down vs Cancer Untrained * Pre	-0.00102571	Cancer Untrained * Post down vs Cancer Untrained * Pre	0.110928	0.218159	2.73092	1.65255	0.218159	Cancer Trained * Pre up vs Cancer Untrained * Pre	0.00530848	Cancer Trained * Pre up vs Cancer Untrained * Pre	0.00347614	0.384567	10.4148	3.22719	0.384567	Cancer Trained * Pre up vs Healthy Aged-matched Trained * Pre	0.00864108	Cancer Trained * Pre up vs Healthy Aged-matched Trained * Pre	0.546885	-0.0760146	0.373002	-0.610739	-0.0760146	Cancer Trained * Post down vs Cancer Untrained * Post	-0.00150745	Cancer Trained * Post down vs Cancer Untrained * Post	0.278045	-0.132137	1.22956	-1.10886	-0.132137	Cancer Trained * Post down vs Healthy Aged-matched Trained * Post	-0.00334238	Cancer Trained * Post down vs Healthy Aged-matched Trained * Post	2.46011	0.476374	0.968196	1
784293	cg15804051	TNFSF8	0.0606039	9		ENST00000474301.1	3'UTR	TNFSF8						NM_001252290	Body	TNFSF8	0.2485	-0.20974	1.39608	-1.18156	-0.20974	Cancer Trained * Post down vs Cancer Trained * Pre	-0.01548	Cancer Trained * Post down vs Cancer Trained * Pre	0.164598	0.232009	2.04992	1.43176	0.232009	Healthy Aged-matched Trained * Post up vs Healthy Aged-matched Trained * Pre	0.0237978	Healthy Aged-matched Trained * Post up vs Healthy Aged-matched Trained * Pre	0.284035	0.20613	1.19861	1.09481	0.20613	Cancer Untrained * Post up vs Cancer Untrained * Pre	0.0147054	Cancer Untrained * Post up vs Cancer Untrained * Pre	0.0763782	0.348052	3.4173	1.84859	0.348052	Cancer Trained * Pre up vs Cancer Untrained * Pre	0.0279498	Cancer Trained * Pre up vs Cancer Untrained * Pre	0.00345455	0.548906	10.4311	3.22973	0.548906	Cancer Trained * Pre up vs Healthy Aged-matched Trained * Pre	0.0490393	Cancer Trained * Pre up vs Healthy Aged-matched Trained * Pre	0.705653	-0.067818	0.145961	-0.382049	-0.067818	Cancer Trained * Post down vs Cancer Untrained * Post	-0.00223562	Cancer Trained * Post down vs Cancer Untrained * Post	0.534085	0.107157	0.397538	0.630506	0.107157	Cancer Trained * Post up vs Healthy Aged-matched Trained * Post	0.00976138	Cancer Trained * Post up vs Healthy Aged-matched Trained * Post	2.46003	0.968951	1.96939	1
261034	cg04977034	MRRF	0.0606117	9										NM_001173512;NM_138777;NM_199177	Body;Body;Body	MRRF;MRRF;MRRF	0.00757835	0.229229	8.43866	2.90494	0.229229	Cancer Trained * Post up vs Cancer Trained * Pre	0.0119362	Cancer Trained * Post up vs Cancer Trained * Pre	0.856251	-0.0131845	0.0335	-0.18303	-0.0131845	Healthy Aged-matched Trained * Post down vs Healthy Aged-matched Trained * Pre	-0.000669519	Healthy Aged-matched Trained * Post down vs Healthy Aged-matched Trained * Pre	0.336966	0.0819379	0.958413	0.978986	0.0819379	Cancer Untrained * Post up vs Cancer Untrained * Pre	0.00368519	Cancer Untrained * Post up vs Cancer Untrained * Pre	0.196955	-0.110949	1.75725	-1.32561	-0.110949	Cancer Trained * Pre down vs Cancer Untrained * Pre	-0.00612873	Cancer Trained * Pre down vs Cancer Untrained * Pre	0.00976811	-0.211349	7.8257	-2.79745	-0.211349	Cancer Trained * Pre down vs Healthy Aged-matched Trained * Pre	-0.0111445	Cancer Trained * Pre down vs Healthy Aged-matched Trained * Pre	0.649109	0.0363413	0.212099	0.460542	0.0363413	Cancer Trained * Post up vs Cancer Untrained * Post	0.00212231	Cancer Trained * Post up vs Cancer Untrained * Post	0.684448	0.0310645	0.169065	0.411175	0.0310645	Cancer Trained * Post up vs Healthy Aged-matched Trained * Post	0.00146122	Cancer Trained * Post up vs Healthy Aged-matched Trained * Post	2.45993	0.191468	0.389174	1
532937	cg18639499	2003-03-01	0.0606218	5		ENST00000502289.1;ENST00000308660.5	TSS1500;TSS200	MARCH3;MARCH3		Promoter_Associated	5:126365932-126367353	Island	chr5:126365623-126367250	NM_178450	TSS200	2003-03-01	0.377998	-0.126393	0.805561	-0.897531	-0.126393	Cancer Trained * Post down vs Cancer Trained * Pre	-0.00457999	Cancer Trained * Post down vs Cancer Trained * Pre	0.117829	0.208227	2.62365	1.61977	0.208227	Healthy Aged-matched Trained * Post up vs Healthy Aged-matched Trained * Pre	0.00670419	Healthy Aged-matched Trained * Post up vs Healthy Aged-matched Trained * Pre	0.294209	0.160035	1.14797	1.07144	0.160035	Cancer Untrained * Post up vs Cancer Untrained * Pre	0.00571259	Cancer Untrained * Post up vs Cancer Untrained * Pre	0.388359	0.131127	0.770704	0.877897	0.131127	Cancer Trained * Pre up vs Cancer Untrained * Pre	0.00460449	Cancer Trained * Pre up vs Cancer Untrained * Pre	0.00853541	0.3849	8.1496	2.85475	0.3849	Cancer Trained * Pre up vs Healthy Aged-matched Trained * Pre	0.0128051	Cancer Trained * Pre up vs Healthy Aged-matched Trained * Pre	0.280614	-0.155301	1.21619	-1.10281	-0.155301	Cancer Trained * Post down vs Cancer Untrained * Post	-0.0056881	Cancer Trained * Post down vs Cancer Untrained * Post	0.712351	0.0502801	0.13907	0.372921	0.0502801	Cancer Trained * Post up vs Healthy Aged-matched Trained * Post	0.00152094	Cancer Trained * Post up vs Healthy Aged-matched Trained * Post	2.45981	0.609759	1.23944	1
193474	cg10708898		0.0606616	1													0.837737	-0.0229187	0.0428221	-0.206935	-0.0229187	Cancer Trained * Post down vs Cancer Trained * Pre	-0.00334328	Cancer Trained * Post down vs Cancer Trained * Pre	0.472667	0.0737228	0.531707	0.729183	0.0737228	Healthy Aged-matched Trained * Post up vs Healthy Aged-matched Trained * Pre	0.0122882	Healthy Aged-matched Trained * Post up vs Healthy Aged-matched Trained * Pre	0.891875	-0.0161316	0.0188577	-0.137323	-0.0161316	Cancer Untrained * Post down vs Cancer Untrained * Pre	-0.0026993	Cancer Untrained * Post down vs Cancer Untrained * Pre	0.222775	0.146872	1.5632	1.25028	0.146872	Cancer Trained * Pre up vs Cancer Untrained * Pre	0.0237809	Cancer Trained * Pre up vs Cancer Untrained * Pre	0.0081503	0.304782	8.26143	2.87427	0.304782	Cancer Trained * Pre up vs Healthy Aged-matched Trained * Pre	0.0505626	Cancer Trained * Pre up vs Healthy Aged-matched Trained * Pre	0.217593	0.140085	1.59982	1.26484	0.140085	Cancer Trained * Post up vs Cancer Untrained * Post	0.0231369	Cancer Trained * Post up vs Cancer Untrained * Post	0.0608781	0.20814	3.85292	1.96288	0.20814	Cancer Trained * Post up vs Healthy Aged-matched Trained * Post	0.0349311	Cancer Trained * Post up vs Healthy Aged-matched Trained * Post	2.45932	0.377083	0.766641	1
145711	cg01426968	C16orf45	0.060667	16		ENST00000567442.1;ENST00000568222.1;ENST00000567550.1;ENST00000570249.1	3'UTR;3'UTR;5'UTR;3'UTR	RP11-1021N1.1;RP11-1021N1.1;C16orf45;C16orf45						NM_001142469;NM_033201	Body;Body	C16orf45;C16orf45	0.253697	-0.224054	1.36498	-1.16833	-0.224054	Cancer Trained * Post down vs Cancer Trained * Pre	-0.0379512	Cancer Trained * Post down vs Cancer Trained * Pre	0.625613	0.0864836	0.244045	0.494009	0.0864836	Healthy Aged-matched Trained * Post up vs Healthy Aged-matched Trained * Pre	0.0144003	Healthy Aged-matched Trained * Post up vs Healthy Aged-matched Trained * Pre	0.988547	0.00294923	0.000210226	0.0144992	0.00294923	Cancer Untrained * Post up vs Cancer Untrained * Pre	0.000510435	Cancer Untrained * Post up vs Cancer Untrained * Pre	0.018775	0.511215	6.3165	2.51326	0.511215	Cancer Trained * Pre up vs Cancer Untrained * Pre	0.0872835	Cancer Trained * Pre up vs Cancer Untrained * Pre	0.00878282	0.521937	8.08064	2.84265	0.521937	Cancer Trained * Pre up vs Healthy Aged-matched Trained * Pre	0.0892657	Cancer Trained * Pre up vs Healthy Aged-matched Trained * Pre	0.150833	0.284212	2.19637	1.48201	0.284212	Cancer Trained * Post up vs Cancer Untrained * Post	0.0488219	Cancer Trained * Post up vs Cancer Untrained * Post	0.26048	0.211399	1.32561	1.15135	0.211399	Cancer Trained * Post up vs Healthy Aged-matched Trained * Post	0.0369141	Cancer Trained * Post up vs Healthy Aged-matched Trained * Post	2.45926	1.13056	2.29858	1
354833	cg10356363	CEBPB	0.0606703	20		ENST00000303004.3	TSS1500	CEBPB				N_Shore	chr20:48806598-48809022	NM_005194;NM_001285879;NM_001285878;NR_125739	TSS1500;TSS1500;TSS1500;Body	CEBPB;CEBPB;CEBPB;CEBPB-AS1	0.0824828	0.297758	3.27272	1.80907	0.297758	Cancer Trained * Post up vs Cancer Trained * Pre	0.0183713	Cancer Trained * Post up vs Cancer Trained * Pre	0.0321599	-0.340912	5.14811	-2.26895	-0.340912	Healthy Aged-matched Trained * Post down vs Healthy Aged-matched Trained * Pre	-0.0181351	Healthy Aged-matched Trained * Post down vs Healthy Aged-matched Trained * Pre	0.752739	0.0556054	0.101453	0.318517	0.0556054	Cancer Untrained * Post up vs Cancer Untrained * Pre	0.00277573	Cancer Untrained * Post up vs Cancer Untrained * Pre	0.180214	-0.24068	1.90069	-1.37865	-0.24068	Cancer Trained * Pre down vs Cancer Untrained * Pre	-0.0144493	Cancer Trained * Pre down vs Cancer Untrained * Pre	0.00226849	-0.535741	11.558	-3.3997	-0.535741	Cancer Trained * Pre down vs Healthy Aged-matched Trained * Pre	-0.029898	Cancer Trained * Pre down vs Healthy Aged-matched Trained * Pre	0.992934	0.00147238	8.00243e-05	0.00894563	0.00147238	Cancer Trained * Post up vs Cancer Untrained * Post	0.00114628	Cancer Trained * Post up vs Cancer Untrained * Post	0.519615	0.102928	0.426618	0.65316	0.102928	Cancer Trained * Post up vs Healthy Aged-matched Trained * Post	0.0066084	Cancer Trained * Post up vs Healthy Aged-matched Trained * Post	2.45922	0.832767	1.69316	1
103107	cg25134909	PTPMT1	0.0606795	11		ENST00000527079.2;ENST00000533507.1;ENST00000426530.2;ENST00000534775.1;ENST00000525841	TSS1500;1stExon;1stExon;1stExon;TSS200;TSS200;TSS200;1stExon;1stExon;5'UTR	PTPMT1;NDUFS3;PTPMT1;PTPMT1;CELF1;CELF1;CELF1;PTPMT1;PTPMT1;NDUFS3		Promoter_Associated	11:47586703-47587725	Island	chr11:47586848-47587608	NM_175732;NM_001143984	1stExon;1stExon	PTPMT1;PTPMT1	0.017551	-0.387491	6.46762	-2.54315	-0.387491	Cancer Trained * Post down vs Cancer Trained * Pre	-0.00509535	Cancer Trained * Post down vs Cancer Trained * Pre	0.738843	-0.0468897	0.113647	-0.337116	-0.0468897	Healthy Aged-matched Trained * Post down vs Healthy Aged-matched Trained * Pre	-0.000534233	Healthy Aged-matched Trained * Post down vs Healthy Aged-matched Trained * Pre	0.714342	-0.0598297	0.137058	-0.370213	-0.0598297	Cancer Untrained * Post down vs Cancer Untrained * Pre	-0.0006312	Cancer Untrained * Post down vs Cancer Untrained * Pre	0.09998	0.276068	2.91811	1.70825	0.276068	Cancer Trained * Pre up vs Cancer Untrained * Pre	0.00400204	Cancer Trained * Pre up vs Cancer Untrained * Pre	0.00899376	0.413216	8.02351	2.83258	0.413216	Cancer Trained * Pre up vs Healthy Aged-matched Trained * Pre	0.00543688	Cancer Trained * Pre up vs Healthy Aged-matched Trained * Pre	0.737729	-0.0515931	0.114658	-0.338612	-0.0515931	Cancer Trained * Post down vs Cancer Untrained * Post	-0.000462108	Cancer Trained * Post down vs Cancer Untrained * Post	0.622996	0.0726147	0.247776	0.497771	0.0726147	Cancer Trained * Post up vs Healthy Aged-matched Trained * Post	0.000875766	Cancer Trained * Post up vs Healthy Aged-matched Trained * Post	2.4591	0.713616	1.45097	1
690052	cg26291808	GPR158	0.0606988	10		ENST00000410611.1	TSS1500	7SK						NM_020752	Body	GPR158	0.032859	0.426405	5.10285	2.25895	0.426405	Cancer Trained * Post up vs Cancer Trained * Pre	0.0396788	Cancer Trained * Post up vs Cancer Trained * Pre	0.452431	-0.131528	0.582619	-0.763295	-0.131528	Healthy Aged-matched Trained * Post down vs Healthy Aged-matched Trained * Pre	-0.010166	Healthy Aged-matched Trained * Post down vs Healthy Aged-matched Trained * Pre	0.29447	-0.214396	1.14671	-1.07084	-0.214396	Cancer Untrained * Post down vs Cancer Untrained * Pre	-0.0182388	Cancer Untrained * Post down vs Cancer Untrained * Pre	0.0674335	-0.382759	3.65484	-1.91176	-0.382759	Cancer Trained * Pre down vs Cancer Untrained * Pre	-0.0353703	Cancer Trained * Pre down vs Cancer Untrained * Pre	0.00496321	-0.556862	9.49409	-3.08125	-0.556862	Cancer Trained * Pre down vs Healthy Aged-matched Trained * Pre	-0.050605	Cancer Trained * Pre down vs Healthy Aged-matched Trained * Pre	0.183787	0.258042	1.86874	1.36702	0.258042	Cancer Trained * Post up vs Cancer Untrained * Post	0.0225474	Cancer Trained * Post up vs Cancer Untrained * Post	0.995323	0.00106994	3.50488e-05	0.0059202	0.00106994	Cancer Trained * Post up vs Healthy Aged-matched Trained * Post	-0.000760237	Cancer Trained * Post down vs Healthy Aged-matched Trained * Post	2.45887	1.09516	2.22695	1
80423	cg20530585	WWTR1	0.0607074	3	DMR	ENST00000495094.1;ENST00000475579.1;ENST00000479238.1;ENST00000485352.1;ENST00000360632	5'UTR;5'UTR;TSS1500;TSS1500;TSS200;1stExon;5'UTR;TSS1500;TSS1500;5'UTR	WWTR1-AS1;WWTR1;WWTR1;WWTR1;WWTR1;WWTR1-AS1;WWTR1-AS1;WWTR1;WWTR1;WWTR1				Island	chr3:149374709-149376300	NM_001168278;NM_015472;NM_001168280	5'UTR;TSS200;TSS1500	WWTR1;WWTR1;WWTR1	0.0756707	-0.187568	3.43491	-1.85335	-0.187568	Cancer Trained * Post down vs Cancer Trained * Pre	-0.00417543	Cancer Trained * Post down vs Cancer Trained * Pre	0.860636	0.016388	0.0314653	0.177384	0.016388	Healthy Aged-matched Trained * Post up vs Healthy Aged-matched Trained * Pre	0.000368507	Healthy Aged-matched Trained * Post up vs Healthy Aged-matched Trained * Pre	0.435259	-0.0851202	0.628796	-0.792967	-0.0851202	Cancer Untrained * Post down vs Cancer Untrained * Pre	-0.00188372	Cancer Untrained * Post down vs Cancer Untrained * Pre	0.604234	0.0563515	0.275585	0.524962	0.0563515	Cancer Trained * Pre up vs Cancer Untrained * Pre	0.00124129	Cancer Trained * Pre up vs Cancer Untrained * Pre	0.00878949	0.275411	8.07881	2.84233	0.275411	Cancer Trained * Pre up vs Healthy Aged-matched Trained * Pre	0.00599891	Cancer Trained * Pre up vs Healthy Aged-matched Trained * Pre	0.652698	-0.0460964	0.207459	-0.455476	-0.0460964	Cancer Trained * Post down vs Cancer Untrained * Post	-0.00105042	Cancer Trained * Post down vs Cancer Untrained * Post	0.467724	0.0714547	0.543809	0.737434	0.0714547	Cancer Trained * Post up vs Healthy Aged-matched Trained * Post	0.00145498	Cancer Trained * Post up vs Healthy Aged-matched Trained * Post	2.45876	0.314796	0.640152	1
318288	cg17405337		0.0608534	1													0.061014	0.195927	3.84857	1.96178	0.195927	Cancer Trained * Post up vs Cancer Trained * Pre	0.0193471	Cancer Trained * Post up vs Cancer Trained * Pre	0.342357	-0.0882455	0.936862	-0.967916	-0.0882455	Healthy Aged-matched Trained * Post down vs Healthy Aged-matched Trained * Pre	-0.00689453	Healthy Aged-matched Trained * Post down vs Healthy Aged-matched Trained * Pre	0.798614	-0.0273169	0.0664998	-0.257876	-0.0273169	Cancer Untrained * Post down vs Cancer Untrained * Pre	-0.00298012	Cancer Untrained * Post down vs Cancer Untrained * Pre	0.389665	-0.0927366	0.766407	-0.875447	-0.0927366	Cancer Trained * Pre down vs Cancer Untrained * Pre	-0.00956509	Cancer Trained * Pre down vs Cancer Untrained * Pre	0.00553413	-0.290324	9.21857	-3.03621	-0.290324	Cancer Trained * Pre down vs Healthy Aged-matched Trained * Pre	-0.0267711	Cancer Trained * Pre down vs Healthy Aged-matched Trained * Pre	0.203193	0.130508	1.70758	1.30674	0.130508	Cancer Trained * Post up vs Cancer Untrained * Post	0.0127621	Cancer Trained * Post up vs Cancer Untrained * Post	0.94922	-0.00615116	0.00413821	-0.0643289	-0.00615116	Cancer Trained * Post down vs Healthy Aged-matched Trained * Post	-0.00052953	Cancer Trained * Post down vs Healthy Aged-matched Trained * Post	2.45698	0.306339	0.623405	1
69278	cg20354141		0.0608929	7		ENST00000420080.1;ENST00000414964.1;ENST00000480291.1;ENST00000438198.1;ENST00000483133	3'UTR;3'UTR;5'UTR;TSS1500;5'UTR	RP11-395B7.2;MUC3A;MUC3A;RP11-395B7.2;MUC3A		Unclassified	7:100609417-100609826	Island	chr7:100608736-100609793				0.621437	0.120546	0.250015	0.500015	0.120546	Cancer Trained * Post up vs Cancer Trained * Pre	0.0050874	Cancer Trained * Post up vs Cancer Trained * Pre	0.0986021	-0.377571	2.94334	-1.71562	-0.377571	Healthy Aged-matched Trained * Post down vs Healthy Aged-matched Trained * Pre	-0.0260038	Healthy Aged-matched Trained * Post down vs Healthy Aged-matched Trained * Pre	0.344476	0.246401	0.928522	0.963599	0.246401	Cancer Untrained * Post up vs Cancer Untrained * Pre	0.0157763	Cancer Untrained * Post up vs Cancer Untrained * Pre	0.694471	-0.101609	0.157898	-0.397364	-0.101609	Cancer Trained * Pre down vs Cancer Untrained * Pre	-0.00423136	Cancer Trained * Pre down vs Cancer Untrained * Pre	0.0050976	-0.70867	9.42623	-3.07022	-0.70867	Cancer Trained * Pre down vs Healthy Aged-matched Trained * Pre	-0.0472438	Cancer Trained * Pre down vs Healthy Aged-matched Trained * Pre	0.354453	-0.227464	0.890199	-0.943504	-0.227464	Cancer Trained * Post down vs Cancer Untrained * Post	-0.0149202	Cancer Trained * Post down vs Cancer Untrained * Post	0.370381	-0.210553	0.832092	-0.912191	-0.210553	Cancer Trained * Post down vs Healthy Aged-matched Trained * Post	-0.0161526	Cancer Trained * Post down vs Healthy Aged-matched Trained * Post	2.4565	1.78471	3.63261	1
101716	cg17591244	PLK1	0.0609066	16		ENST00000567897.2;ENST00000568568.1;ENST00000300093.4;ENST00000570220.1;ENST00000425844	TSS1500;TSS1500;TSS200;TSS200;TSS200;TSS200;TSS200;1stExon;5'UTR	PLK1;PLK1;PLK1;PLK1;PLK1;PLK1;PLK1;PLK1;PLK1		Promoter_Associated	16:23689572-23690620	Island	chr16:23689891-23690671	NM_005030	TSS200	PLK1	0.0182526	-0.270937	6.37963	-2.52579	-0.270937	Cancer Trained * Post down vs Cancer Trained * Pre	-0.00255702	Cancer Trained * Post down vs Cancer Trained * Pre	0.918927	0.0100682	0.0105717	0.102819	0.0100682	Healthy Aged-matched Trained * Post up vs Healthy Aged-matched Trained * Pre	7.23113e-05	Healthy Aged-matched Trained * Post up vs Healthy Aged-matched Trained * Pre	0.824905	0.0254371	0.0499855	0.223574	0.0254371	Cancer Untrained * Post up vs Cancer Untrained * Pre	0.000300686	Cancer Untrained * Post up vs Cancer Untrained * Pre	0.138608	0.174059	2.34047	1.52986	0.174059	Cancer Trained * Pre up vs Cancer Untrained * Pre	0.00173135	Cancer Trained * Pre up vs Cancer Untrained * Pre	0.00696803	0.301961	8.64471	2.94019	0.301961	Cancer Trained * Pre up vs Healthy Aged-matched Trained * Pre	0.00276218	Cancer Trained * Pre up vs Healthy Aged-matched Trained * Pre	0.264981	-0.122314	1.30021	-1.14027	-0.122314	Cancer Trained * Post down vs Cancer Untrained * Post	-0.00112635	Cancer Trained * Post down vs Cancer Untrained * Post	0.839966	0.0209563	0.0416368	0.204051	0.0209563	Cancer Trained * Post up vs Healthy Aged-matched Trained * Post	0.000132854	Cancer Trained * Post up vs Healthy Aged-matched Trained * Post	2.45634	0.353295	0.719151	1
125709	cg14248370	C9orf78	0.0609188	9		ENST00000435276.2;ENST00000495934.1;ENST00000372429.3;ENST00000494971.1;ENST00000358355	5'UTR;TSS1500;TSS1500;TSS1500;TSS1500;1stExon;TSS1500;3'UTR;3'UTR;3'UTR;5'UTR	C9orf78;C9orf78;USP20;USP20;USP20;USP20;C9orf78;C9orf78;C9orf78;C9orf78;USP20		Promoter_Associated	9:132596735-132599292	Island	chr9:132597219-132598321	NM_016520;NM_001110303;NM_001008563;NM_006676	Body;TSS1500;TSS1500;TSS1500	C9orf78;USP20;USP20;USP20	0.063482	-0.430404	3.77147	-1.94203	-0.430404	Cancer Trained * Post down vs Cancer Trained * Pre	-0.00866976	Cancer Trained * Post down vs Cancer Trained * Pre	0.817286	0.047238	0.0545156	0.233486	0.047238	Healthy Aged-matched Trained * Post up vs Healthy Aged-matched Trained * Pre	0.000733245	Healthy Aged-matched Trained * Post up vs Healthy Aged-matched Trained * Pre	0.793009	-0.0623469	0.0703453	-0.265227	-0.0623469	Cancer Untrained * Post down vs Cancer Untrained * Pre	-0.000931235	Cancer Untrained * Post down vs Cancer Untrained * Pre	0.0425033	0.502513	4.56982	2.13771	0.502513	Cancer Trained * Pre up vs Cancer Untrained * Pre	0.00895815	Cancer Trained * Pre up vs Cancer Untrained * Pre	0.00452258	0.661939	9.73155	3.11954	0.661939	Cancer Trained * Pre up vs Healthy Aged-matched Trained * Pre	0.0116799	Cancer Trained * Pre up vs Healthy Aged-matched Trained * Pre	0.549536	0.134455	0.368055	0.606676	0.134455	Cancer Trained * Post up vs Cancer Untrained * Post	0.00121963	Cancer Trained * Post up vs Cancer Untrained * Post	0.39336	0.184297	0.754363	0.868541	0.184297	Cancer Trained * Post up vs Healthy Aged-matched Trained * Post	0.00227692	Cancer Trained * Post up vs Healthy Aged-matched Trained * Post	2.45619	1.50805	3.06989	1
98596	cg10420398	TRAPPC6B	0.0609259	14		ENST00000557764.1;ENST00000330149.5;ENST00000555269.1;ENST00000347691.5;ENST00000556765	1stExon;1stExon;1stExon;1stExon;1stExon;1stExon;1stExon;5'UTR;5'UTR;5'UTR;5'UTR;5'UTR;3	TRAPPC6B;TRAPPC6B;TRAPPC6B;TRAPPC6B;TRAPPC6B;TRAPPC6B;TRAPPC6B;TRAPPC6B;TRAPPC6B;TRAPPC		Promoter_Associated	14:39638828-39640305	Island	chr14:39639364-39639635	NM_001079537;NM_001079537;NM_177452;NM_177452	5'UTR;1stExon;1stExon;5'UTR	TRAPPC6B;TRAPPC6B;TRAPPC6B;TRAPPC6B	0.064797	-0.204963	3.73176	-1.93178	-0.204963	Cancer Trained * Post down vs Cancer Trained * Pre	-0.00222375	Cancer Trained * Post down vs Cancer Trained * Pre	0.395368	0.0837616	0.747888	0.864805	0.0837616	Healthy Aged-matched Trained * Post up vs Healthy Aged-matched Trained * Pre	0.000860253	Healthy Aged-matched Trained * Post up vs Healthy Aged-matched Trained * Pre	0.655211	0.0508595	0.204247	0.451937	0.0508595	Cancer Untrained * Post up vs Cancer Untrained * Pre	0.000543323	Cancer Untrained * Post up vs Cancer Untrained * Pre	0.0401512	0.243619	4.68635	2.1648	0.243619	Cancer Trained * Pre up vs Cancer Untrained * Pre	0.00268641	Cancer Trained * Pre up vs Cancer Untrained * Pre	0.00244653	0.342269	11.3524	3.36933	0.342269	Cancer Trained * Pre up vs Healthy Aged-matched Trained * Pre	0.0035624	Cancer Trained * Pre up vs Healthy Aged-matched Trained * Pre	0.909352	-0.0122031	0.0132284	-0.115015	-0.0122031	Cancer Trained * Post down vs Cancer Untrained * Post	-8.06693e-05	Cancer Trained * Post down vs Cancer Untrained * Post	0.602772	0.0535445	0.277833	0.527099	0.0535445	Cancer Trained * Post up vs Healthy Aged-matched Trained * Post	0.000478392	Cancer Trained * Post up vs Healthy Aged-matched Trained * Post	2.4561	0.345614	0.703582	1
69048	cg23738624	EPHB6	0.0609446	7	DMR	ENST00000392957.2;ENST00000442129.1;ENST00000497095.1;ENST00000466783.1;ENST00000425995	5'UTR;5'UTR;5'UTR;5'UTR;5'UTR	EPHB6;EPHB6;EPHB6;EPHB6;EPHB6				Island	chr7:142551879-142553186	NM_004445	5'UTR	EPHB6	0.0108411	-0.266926	7.57835	-2.75288	-0.266926	Cancer Trained * Post down vs Cancer Trained * Pre	-0.00483809	Cancer Trained * Post down vs Cancer Trained * Pre	0.281026	0.0975286	1.21405	1.10184	0.0975286	Healthy Aged-matched Trained * Post up vs Healthy Aged-matched Trained * Pre	0.001586	Healthy Aged-matched Trained * Post up vs Healthy Aged-matched Trained * Pre	0.972399	-0.00359414	0.00122132	-0.0349473	-0.00359414	Cancer Untrained * Post down vs Cancer Untrained * Pre	-6.04907e-05	Cancer Untrained * Post down vs Cancer Untrained * Pre	0.255863	0.119595	1.35227	1.16287	0.119595	Cancer Trained * Pre up vs Cancer Untrained * Pre	0.00231421	Cancer Trained * Pre up vs Cancer Untrained * Pre	0.00555539	0.281718	9.20892	3.03462	0.281718	Cancer Trained * Pre up vs Healthy Aged-matched Trained * Pre	0.00497923	Cancer Trained * Pre up vs Healthy Aged-matched Trained * Pre	0.15073	-0.143738	2.19752	-1.4824	-0.143738	Cancer Trained * Post down vs Cancer Untrained * Post	-0.00246339	Cancer Trained * Post down vs Cancer Untrained * Post	0.381302	-0.0827372	0.794295	-0.891232	-0.0827372	Cancer Trained * Post down vs Healthy Aged-matched Trained * Post	-0.00144486	Cancer Trained * Post down vs Healthy Aged-matched Trained * Post	2.45588	0.288619	0.587609	1
45832	cg09020665	SLC7A2	0.0609651	8	DMR	ENST00000494857.1;ENST00000522656.1;ENST00000470360.1	5'UTR;5'UTR;5'UTR	SLC7A2;SLC7A2;SLC7A2				Island	chr8:17354321-17355250	NM_001008539	5'UTR	SLC7A2	0.150601	-0.154357	2.19897	-1.48289	-0.154357	Cancer Trained * Post down vs Cancer Trained * Pre	-0.00451215	Cancer Trained * Post down vs Cancer Trained * Pre	0.916128	0.0101087	0.0113172	0.106382	0.0101087	Healthy Aged-matched Trained * Post up vs Healthy Aged-matched Trained * Pre	3.24591e-05	Healthy Aged-matched Trained * Post up vs Healthy Aged-matched Trained * Pre	0.320416	-0.111924	1.02768	-1.01374	-0.111924	Cancer Untrained * Post down vs Cancer Untrained * Pre	-0.00316878	Cancer Untrained * Post down vs Cancer Untrained * Pre	0.472156	0.0806003	0.532949	0.730034	0.0806003	Cancer Trained * Pre up vs Cancer Untrained * Pre	0.00263922	Cancer Trained * Pre up vs Cancer Untrained * Pre	0.00785245	0.288017	8.35196	2.88998	0.288017	Cancer Trained * Pre up vs Healthy Aged-matched Trained * Pre	0.00812983	Cancer Trained * Pre up vs Healthy Aged-matched Trained * Pre	0.716954	0.0381669	0.134443	0.366665	0.0381669	Cancer Trained * Post up vs Cancer Untrained * Post	0.00129586	Cancer Trained * Post up vs Cancer Untrained * Post	0.226592	0.123551	1.53689	1.23971	0.123551	Cancer Trained * Post up vs Healthy Aged-matched Trained * Post	0.00358522	Cancer Trained * Post up vs Healthy Aged-matched Trained * Post	2.45563	0.332589	0.677197	1
111182	cg26379012	TBC1D16	0.0609667	17		ENST00000571872.1	5'UTR	TBC1D16				N_Shore	chr17:77965805-77966296	NM_019020	Body	TBC1D16	0.0124487	0.620537	7.25405	2.69333	0.620537	Cancer Trained * Post up vs Cancer Trained * Pre	0.0126766	Cancer Trained * Post up vs Cancer Trained * Pre	0.321607	-0.212679	1.02253	-1.0112	-0.212679	Healthy Aged-matched Trained * Post down vs Healthy Aged-matched Trained * Pre	-0.00397322	Healthy Aged-matched Trained * Post down vs Healthy Aged-matched Trained * Pre	0.973929	-0.0080667	0.00108965	-0.0330098	-0.0080667	Cancer Untrained * Post down vs Cancer Untrained * Pre	6.82265e-05	Cancer Untrained * Post up vs Cancer Untrained * Pre	0.0439854	-0.518396	4.50004	-2.12133	-0.518396	Cancer Trained * Pre down vs Cancer Untrained * Pre	-0.0107747	Cancer Trained * Pre down vs Cancer Untrained * Pre	0.00295879	-0.726311	10.8413	-3.29261	-0.726311	Cancer Trained * Pre down vs Healthy Aged-matched Trained * Pre	-0.0147307	Cancer Trained * Pre down vs Healthy Aged-matched Trained * Pre	0.636567	0.110207	0.228806	0.478337	0.110207	Cancer Trained * Post up vs Cancer Untrained * Post	0.00183375	Cancer Trained * Post up vs Cancer Untrained * Post	0.632155	0.106905	0.23487	0.484634	0.106905	Cancer Trained * Post up vs Healthy Aged-matched Trained * Post	0.00191912	Cancer Trained * Post up vs Healthy Aged-matched Trained * Post	2.45561	1.62938	3.31768	1
104693	cg18703003	MTHFD1	0.0609731	14		ENST00000216605.7;ENST00000554739.1;ENST00000555252.1;ENST00000557539.1;ENST00000545908	TSS1500;TSS1500;TSS1500;TSS1500;TSS200;TSS200	MTHFD1;MTHFD1;MTHFD1;MTHFD1;MTHFD1;MTHFD1		Promoter_Associated	14:64854277-64855638	Island	chr14:64854203-64855024	NM_005956	TSS200	MTHFD1	0.00824842	-0.295473	8.23239	-2.86921	-0.295473	Cancer Trained * Post down vs Cancer Trained * Pre	-0.00411031	Cancer Trained * Post down vs Cancer Trained * Pre	0.968509	-0.00374866	0.0015901	-0.039876	-0.00374866	Healthy Aged-matched Trained * Post down vs Healthy Aged-matched Trained * Pre	-2.45723e-05	Healthy Aged-matched Trained * Post down vs Healthy Aged-matched Trained * Pre	0.955514	-0.00615447	0.00317483	-0.0563456	-0.00615447	Cancer Untrained * Post down vs Cancer Untrained * Pre	-8.26736e-05	Cancer Untrained * Post down vs Cancer Untrained * Pre	0.0683782	0.208051	3.62811	1.90476	0.208051	Cancer Trained * Pre up vs Cancer Untrained * Pre	0.00303211	Cancer Trained * Pre up vs Cancer Untrained * Pre	0.00777307	0.285363	8.37672	2.89426	0.285363	Cancer Trained * Pre up vs Healthy Aged-matched Trained * Pre	0.00400234	Cancer Trained * Pre up vs Healthy Aged-matched Trained * Pre	0.437446	-0.0812668	0.622756	-0.789149	-0.0812668	Cancer Trained * Post down vs Cancer Untrained * Post	-0.000995521	Cancer Trained * Post down vs Cancer Untrained * Post	0.949069	-0.00636144	0.00416285	-0.0645201	-0.00636144	Cancer Trained * Post down vs Healthy Aged-matched Trained * Post	-8.33943e-05	Cancer Trained * Post down vs Healthy Aged-matched Trained * Post	2.45553	0.325509	0.662809	1
313496	cg19766033	ABCB9	0.0610122	12		ENST00000538895.1	3'UTR	ABCB9		Unclassified_Cell_type_specific	12:123444069-123444212	N_Shore	chr12:123444211-123444565	NM_203444;NM_019625;NM_019624	Body;Body;Body	ABCB9;ABCB9;ABCB9	0.0492036	0.229601	4.27384	2.06733	0.229601	Cancer Trained * Post up vs Cancer Trained * Pre	0.00917397	Cancer Trained * Post up vs Cancer Trained * Pre	0.690106	0.0408957	0.162707	0.403369	0.0408957	Healthy Aged-matched Trained * Post up vs Healthy Aged-matched Trained * Pre	0.0014653	Healthy Aged-matched Trained * Post up vs Healthy Aged-matched Trained * Pre	0.630315	0.0573996	0.237429	0.487267	0.0573996	Cancer Untrained * Post up vs Cancer Untrained * Pre	0.00220035	Cancer Untrained * Post up vs Cancer Untrained * Pre	0.172193	-0.165561	1.9753	-1.40545	-0.165561	Cancer Trained * Pre down vs Cancer Untrained * Pre	-0.00708686	Cancer Trained * Pre down vs Cancer Untrained * Pre	0.00939102	-0.299246	7.91979	-2.81421	-0.299246	Cancer Trained * Pre down vs Healthy Aged-matched Trained * Pre	-0.0116792	Cancer Trained * Pre down vs Healthy Aged-matched Trained * Pre	0.952795	0.00664091	0.0035754	0.0597946	0.00664091	Cancer Trained * Post up vs Cancer Untrained * Post	-0.000113249	Cancer Trained * Post down vs Cancer Untrained * Post	0.308495	-0.11054	1.08068	-1.03956	-0.11054	Cancer Trained * Post down vs Healthy Aged-matched Trained * Post	-0.00397049	Cancer Trained * Post down vs Healthy Aged-matched Trained * Post	2.45506	0.378532	0.770923	1
18178	cg09235983	GLYATL2	0.0610585	11		ENST00000532258.1;ENST00000287275.1;ENST00000533636.1	TSS1500;TSS1500;3'UTR	GLYATL2;GLYATL2;GLYATL2						NM_145016	TSS1500	GLYATL2	0.0446354	0.342402	4.47026	2.1143	0.342402	Cancer Trained * Post up vs Cancer Trained * Pre	0.0300443	Cancer Trained * Post up vs Cancer Trained * Pre	0.823948	-0.0332362	0.0505435	-0.224819	-0.0332362	Healthy Aged-matched Trained * Post down vs Healthy Aged-matched Trained * Pre	-0.00362477	Healthy Aged-matched Trained * Post down vs Healthy Aged-matched Trained * Pre	0.596788	-0.0920453	0.287151	-0.535865	-0.0920453	Cancer Untrained * Post down vs Cancer Untrained * Pre	-0.00886351	Cancer Untrained * Post down vs Cancer Untrained * Pre	0.2563	-0.199557	1.34972	-1.16177	-0.199557	Cancer Trained * Pre down vs Cancer Untrained * Pre	-0.0197977	Cancer Trained * Pre down vs Cancer Untrained * Pre	0.00968083	-0.434341	7.84712	-2.80127	-0.434341	Cancer Trained * Pre down vs Healthy Aged-matched Trained * Pre	-0.0394042	Cancer Trained * Pre down vs Healthy Aged-matched Trained * Pre	0.159372	0.23489	2.10373	1.45042	0.23489	Cancer Trained * Post up vs Cancer Untrained * Post	0.0191101	Cancer Trained * Post up vs Cancer Untrained * Post	0.708181	-0.0587025	0.143338	-0.378601	-0.0587025	Cancer Trained * Post down vs Healthy Aged-matched Trained * Post	-0.00573508	Cancer Trained * Post down vs Healthy Aged-matched Trained * Post	2.45449	0.804658	1.63915	1
128685	cg24581795	TNFRSF10B	0.0610616	8		ENST00000519910.1;ENST00000542226.1	3'UTR;5'UTR	TNFRSF10B;TNFRSF10B						NM_147187;NR_027140;NM_003842	Body;Body;Body	TNFRSF10B;TNFRSF10B;TNFRSF10B	0.435629	-0.114421	0.62777	-0.792319	-0.114421	Cancer Trained * Post down vs Cancer Trained * Pre	-0.00835701	Cancer Trained * Post down vs Cancer Trained * Pre	0.949491	0.00843521	0.00409413	0.0639854	0.00843521	Healthy Aged-matched Trained * Post up vs Healthy Aged-matched Trained * Pre	0.000537296	Healthy Aged-matched Trained * Post up vs Healthy Aged-matched Trained * Pre	0.763987	-0.0464948	0.0921393	-0.303545	-0.0464948	Cancer Untrained * Post down vs Cancer Untrained * Pre	-0.00416918	Cancer Untrained * Post down vs Cancer Untrained * Pre	0.0936155	0.266987	3.03819	1.74304	0.266987	Cancer Trained * Pre up vs Cancer Untrained * Pre	0.0201446	Cancer Trained * Pre up vs Cancer Untrained * Pre	0.00960647	0.387771	7.86554	2.80456	0.387771	Cancer Trained * Pre up vs Healthy Aged-matched Trained * Pre	0.0298433	Cancer Trained * Pre up vs Healthy Aged-matched Trained * Pre	0.180288	0.19906	1.90002	1.37841	0.19906	Cancer Trained * Post up vs Cancer Untrained * Post	0.0159568	Cancer Trained * Post up vs Cancer Untrained * Post	0.0668681	0.264915	3.67105	1.916	0.264915	Cancer Trained * Post up vs Healthy Aged-matched Trained * Post	0.020949	Cancer Trained * Post up vs Healthy Aged-matched Trained * Post	2.45446	0.639848	1.30344	1
385093	cg24561366		0.0611016	8													0.0533943	0.173528	4.11089	2.02753	0.173528	Cancer Trained * Post up vs Cancer Trained * Pre	0.0101696	Cancer Trained * Post up vs Cancer Trained * Pre	0.196566	-0.103662	1.76041	-1.3268	-0.103662	Healthy Aged-matched Trained * Post down vs Healthy Aged-matched Trained * Pre	-0.00569839	Healthy Aged-matched Trained * Post down vs Healthy Aged-matched Trained * Pre	0.0814925	0.164789	3.29533	1.8153	0.164789	Cancer Untrained * Post up vs Cancer Untrained * Pre	0.00863051	Cancer Untrained * Post up vs Cancer Untrained * Pre	0.392948	-0.0789138	0.755698	-0.869309	-0.0789138	Cancer Trained * Pre down vs Cancer Untrained * Pre	-0.00485848	Cancer Trained * Pre down vs Cancer Untrained * Pre	0.00828902	-0.23494	8.22049	-2.86714	-0.23494	Cancer Trained * Pre down vs Healthy Aged-matched Trained * Pre	-0.0133843	Cancer Trained * Pre down vs Healthy Aged-matched Trained * Pre	0.420005	-0.0701744	0.672284	-0.819929	-0.0701744	Cancer Trained * Post down vs Cancer Untrained * Post	-0.00331936	Cancer Trained * Post down vs Cancer Untrained * Post	0.610659	0.0422501	0.265851	0.515607	0.0422501	Cancer Trained * Post up vs Healthy Aged-matched Trained * Post	0.00248373	Cancer Trained * Post up vs Healthy Aged-matched Trained * Post	2.45397	0.22469	0.45781	1
250082	cg04867509	PHF12	0.0611164	17		ENST00000483934.1	3'UTR	PHF12				Island	chr17:27276219-27278877	NM_020889;NM_001033561	Body;Body	PHF12;PHF12	0.101349	-0.275706	2.89343	-1.70101	-0.275706	Cancer Trained * Post down vs Cancer Trained * Pre	-0.00564439	Cancer Trained * Post down vs Cancer Trained * Pre	0.793068	0.039232	0.0703045	0.26515	0.039232	Healthy Aged-matched Trained * Post up vs Healthy Aged-matched Trained * Pre	0.000878165	Healthy Aged-matched Trained * Post up vs Healthy Aged-matched Trained * Pre	0.14102	-0.261339	2.31087	-1.52015	-0.261339	Cancer Untrained * Post down vs Cancer Untrained * Pre	-0.004642	Cancer Untrained * Post down vs Cancer Untrained * Pre	0.293763	0.184371	1.15014	1.07245	0.184371	Cancer Trained * Pre up vs Cancer Untrained * Pre	0.00428737	Cancer Trained * Pre up vs Cancer Untrained * Pre	0.00825184	0.445227	8.23139	2.86904	0.445227	Cancer Trained * Pre up vs Healthy Aged-matched Trained * Pre	0.00923679	Cancer Trained * Pre up vs Healthy Aged-matched Trained * Pre	0.304276	0.170004	1.10011	1.04886	0.170004	Cancer Trained * Post up vs Cancer Untrained * Post	0.00328498	Cancer Trained * Post up vs Cancer Untrained * Post	0.409099	0.13029	0.704901	0.839584	0.13029	Cancer Trained * Post up vs Healthy Aged-matched Trained * Post	0.00271423	Cancer Trained * Post up vs Healthy Aged-matched Trained * Post	2.45379	0.8058	1.64195	1
329579	cg23413349	AIM1	0.0612064	6		ENST00000369066.3	TSS1500	AIM1		Unclassified_Cell_type_specific	6:106958247-106958936	Island	chr6:106958232-106958718	NM_001624	TSS1500	AIM1	0.042125	-0.44645	4.58807	-2.14198	-0.44645	Cancer Trained * Post down vs Cancer Trained * Pre	-0.0168666	Cancer Trained * Post down vs Cancer Trained * Pre	0.0812118	0.345734	3.30179	1.81708	0.345734	Healthy Aged-matched Trained * Post up vs Healthy Aged-matched Trained * Pre	0.00926617	Healthy Aged-matched Trained * Post up vs Healthy Aged-matched Trained * Pre	0.687555	0.089951	0.165555	0.406885	0.089951	Cancer Untrained * Post up vs Cancer Untrained * Pre	0.00319893	Cancer Untrained * Post up vs Cancer Untrained * Pre	0.151993	0.326665	2.18342	1.47764	0.326665	Cancer Trained * Pre up vs Cancer Untrained * Pre	0.0136599	Cancer Trained * Pre up vs Cancer Untrained * Pre	0.0026163	0.666977	11.171	3.34231	0.666977	Cancer Trained * Pre up vs Healthy Aged-matched Trained * Pre	0.022775	Cancer Trained * Pre up vs Healthy Aged-matched Trained * Pre	0.323926	-0.209736	1.01258	-1.00627	-0.209736	Cancer Trained * Post down vs Cancer Untrained * Post	-0.00640562	Cancer Trained * Post down vs Cancer Untrained * Post	0.536064	-0.125208	0.393674	-0.627434	-0.125208	Cancer Trained * Post down vs Healthy Aged-matched Trained * Post	-0.00335782	Cancer Trained * Post down vs Healthy Aged-matched Trained * Post	2.4527	1.3319	2.71517	1
110584	cg11445186	C5orf38	0.0612504	5		ENST00000503940.1;ENST00000515640.1;ENST00000457752.2;ENST00000397835.3;ENST00000502957	TSS200;TSS200;5'UTR;5'UTR;5'UTR;TSS1500;TSS1500;1stExon;1stExon	C5orf38;C5orf38;C5orf38;C5orf38;IRX2;IRX2;IRX2;C5orf38;C5orf38				Island	chr5:2748368-2757024	NM_178569;NM_001306150;NM_001294337;NM_001306149;NM_033267;NM_001134222;NM_178569;NM_00	5'UTR;5'UTR;5'UTR;5'UTR;TSS1500;TSS1500;1stExon;1stExon;1stExon;1stExon;Body;Body	C5orf38;C5orf38;C5orf38;C5orf38;IRX2;IRX2;C5orf38;C5orf38;C5orf38;C5orf38;C5orf38;C5orf	0.0200117	-0.440094	6.17446	-2.48485	-0.440094	Cancer Trained * Post down vs Cancer Trained * Pre	-0.00791157	Cancer Trained * Post down vs Cancer Trained * Pre	0.831863	-0.0346874	0.0460292	-0.214544	-0.0346874	Healthy Aged-matched Trained * Post down vs Healthy Aged-matched Trained * Pre	-0.00049263	Healthy Aged-matched Trained * Post down vs Healthy Aged-matched Trained * Pre	0.823576	0.0423241	0.050761	0.225302	0.0423241	Cancer Untrained * Post up vs Cancer Untrained * Pre	0.00120667	Cancer Untrained * Post up vs Cancer Untrained * Pre	0.0245695	0.449442	5.72404	2.3925	0.449442	Cancer Trained * Pre up vs Cancer Untrained * Pre	0.00838958	Cancer Trained * Pre up vs Cancer Untrained * Pre	0.00770119	0.491446	8.39938	2.89817	0.491446	Cancer Trained * Pre up vs Healthy Aged-matched Trained * Pre	0.0090668	Cancer Trained * Pre up vs Healthy Aged-matched Trained * Pre	0.853799	-0.0329762	0.0346665	-0.186189	-0.0329762	Cancer Trained * Post down vs Cancer Untrained * Post	-0.000728649	Cancer Trained * Post down vs Cancer Untrained * Post	0.616327	0.086039	0.257446	0.507392	0.086039	Cancer Trained * Post up vs Healthy Aged-matched Trained * Post	0.00164787	Cancer Trained * Post up vs Healthy Aged-matched Trained * Post	2.45217	0.961509	1.96053	1
271345	cg14299931	ARHGEF7	0.0612545	13		ENST00000426073.2;ENST00000491775.1;ENST00000466143.1;ENST00000544132.1;ENST00000218789	1stExon;5'UTR;5'UTR;5'UTR;5'UTR;5'UTR;5'UTR;5'UTR;5'UTR;5'UTR	ARHGEF7;ARHGEF7;ARHGEF7;ARHGEF7;ARHGEF7;ARHGEF7;ARHGEF7;ARHGEF7;ARHGEF7;ARHGEF7						NM_001113511;NM_001113513;NM_001113513;NM_003899;NM_001113512;NM_145735	Body;1stExon;5'UTR;5'UTR;Body;Body	ARHGEF7;ARHGEF7;ARHGEF7;ARHGEF7;ARHGEF7;ARHGEF7	0.596515	0.114233	0.287581	0.536266	0.114233	Cancer Trained * Post up vs Cancer Trained * Pre	0.00993243	Cancer Trained * Post up vs Cancer Trained * Pre	0.143972	-0.293329	2.27545	-1.50846	-0.293329	Healthy Aged-matched Trained * Post down vs Healthy Aged-matched Trained * Pre	-0.0436177	Healthy Aged-matched Trained * Post down vs Healthy Aged-matched Trained * Pre	0.700239	-0.0879919	0.151673	-0.389452	-0.0879919	Cancer Untrained * Post down vs Cancer Untrained * Pre	-0.0129085	Cancer Untrained * Post down vs Cancer Untrained * Pre	0.163247	-0.324568	2.06364	-1.43654	-0.324568	Cancer Trained * Pre down vs Cancer Untrained * Pre	-0.0385824	Cancer Trained * Pre down vs Cancer Untrained * Pre	0.00390091	-0.648586	10.1134	-3.18016	-0.648586	Cancer Trained * Pre down vs Healthy Aged-matched Trained * Pre	-0.0851486	Cancer Trained * Pre down vs Healthy Aged-matched Trained * Pre	0.570872	-0.122343	0.329862	-0.574337	-0.122343	Cancer Trained * Post down vs Cancer Untrained * Post	-0.0157415	Cancer Trained * Post down vs Cancer Untrained * Post	0.248408	-0.241024	1.39663	-1.18179	-0.241024	Cancer Trained * Post down vs Healthy Aged-matched Trained * Post	-0.0315984	Cancer Trained * Post down vs Healthy Aged-matched Trained * Post	2.45212	1.39084	2.83599	1
673154	cg21501457	ZMYND11	0.0612668	10		ENST00000381602.4;ENST00000381607.4;ENST00000381604.4;ENST00000381584.1	5'UTR;5'UTR;5'UTR;5'UTR	ZMYND11;ZMYND11;ZMYND11;ZMYND11						NM_212479;NM_006624;NM_001202466;NM_001202465;NM_001202464;NM_001202468;NM_001202467	Body;Body;Body;Body;Body;Body;Body	ZMYND11;ZMYND11;ZMYND11;ZMYND11;ZMYND11;ZMYND11;ZMYND11	0.00490924	0.197736	9.52191	3.08576	0.197736	Cancer Trained * Post up vs Cancer Trained * Pre	0.00930893	Cancer Trained * Post up vs Cancer Trained * Pre	0.887782	-0.00833921	0.0203229	-0.142558	-0.00833921	Healthy Aged-matched Trained * Post down vs Healthy Aged-matched Trained * Pre	-0.000498374	Healthy Aged-matched Trained * Post down vs Healthy Aged-matched Trained * Pre	0.909216	-0.007829	0.0132683	-0.115188	-0.007829	Cancer Untrained * Post down vs Cancer Untrained * Pre	-0.000332776	Cancer Untrained * Post down vs Cancer Untrained * Pre	0.0590742	-0.134425	3.91169	-1.9778	-0.134425	Cancer Trained * Pre down vs Cancer Untrained * Pre	-0.00653134	Cancer Trained * Pre down vs Cancer Untrained * Pre	0.00894642	-0.173922	8.0362	-2.83482	-0.173922	Cancer Trained * Pre down vs Healthy Aged-matched Trained * Pre	-0.00846767	Cancer Trained * Pre down vs Healthy Aged-matched Trained * Pre	0.277494	0.0711392	1.23246	1.11016	0.0711392	Cancer Trained * Post up vs Cancer Untrained * Post	0.00311037	Cancer Trained * Post up vs Cancer Untrained * Post	0.604843	0.032153	0.274654	0.524074	0.032153	Cancer Trained * Post up vs Healthy Aged-matched Trained * Post	0.00133964	Cancer Trained * Post up vs Healthy Aged-matched Trained * Post	2.45197	0.125855	0.256641	1
694671	cg24768835		0.0612725	1													0.428645	-0.0956676	0.647356	-0.804585	-0.0956676	Cancer Trained * Post down vs Cancer Trained * Pre	-0.0114292	Cancer Trained * Post down vs Cancer Trained * Pre	0.333698	0.106997	0.971714	0.985755	0.106997	Healthy Aged-matched Trained * Post up vs Healthy Aged-matched Trained * Pre	0.0147321	Healthy Aged-matched Trained * Post up vs Healthy Aged-matched Trained * Pre	0.734565	0.0432409	0.117558	0.342867	0.0432409	Cancer Untrained * Post up vs Cancer Untrained * Pre	0.00495188	Cancer Untrained * Post up vs Cancer Untrained * Pre	0.0169944	0.322528	6.54025	2.55739	0.322528	Cancer Trained * Pre up vs Cancer Untrained * Pre	0.0414019	Cancer Trained * Pre up vs Cancer Untrained * Pre	0.00935253	0.320572	7.92963	2.81596	0.320572	Cancer Trained * Pre up vs Healthy Aged-matched Trained * Pre	0.041498	Cancer Trained * Pre up vs Healthy Aged-matched Trained * Pre	0.135088	0.183619	2.38478	1.54427	0.183619	Cancer Trained * Post up vs Cancer Untrained * Post	0.0250208	Cancer Trained * Post up vs Cancer Untrained * Post	0.310249	0.117907	1.07271	1.03572	0.117907	Cancer Trained * Post up vs Healthy Aged-matched Trained * Post	0.0153367	Cancer Trained * Post up vs Healthy Aged-matched Trained * Post	2.4519	0.433312	0.883623	1
85021	cg15840256	FIP1L1	0.0612942	4		ENST00000505125.1;ENST00000507166.1;ENST00000513975.1;ENST00000510668.1;ENST00000511376	TSS1500;TSS1500;TSS1500;TSS1500;TSS200;TSS200;TSS200;TSS200	FIP1L1;FIP1L1;FIP1L1;FIP1L1;FIP1L1;FIP1L1;FIP1L1;FIP1L1		Promoter_Associated	4:54243149-54244571	Island	chr4:54243642-54244397	NM_030917;NM_001134937;NM_001134938	TSS200;TSS200;TSS200	FIP1L1;FIP1L1;FIP1L1	0.0549588	-0.293862	4.05372	-2.01338	-0.293862	Cancer Trained * Post down vs Cancer Trained * Pre	-0.00425119	Cancer Trained * Post down vs Cancer Trained * Pre	0.554763	0.0797686	0.358435	0.598695	0.0797686	Healthy Aged-matched Trained * Post up vs Healthy Aged-matched Trained * Pre	0.000981395	Healthy Aged-matched Trained * Post up vs Healthy Aged-matched Trained * Pre	0.221153	-0.194254	1.57454	-1.25481	-0.194254	Cancer Untrained * Post down vs Cancer Untrained * Pre	-0.00265745	Cancer Untrained * Post down vs Cancer Untrained * Pre	0.269672	0.174757	1.27433	1.12886	0.174757	Cancer Trained * Pre up vs Cancer Untrained * Pre	0.00243688	Cancer Trained * Pre up vs Cancer Untrained * Pre	0.00465502	0.434268	9.65761	3.10767	0.434268	Cancer Trained * Pre up vs Healthy Aged-matched Trained * Pre	0.00607845	Cancer Trained * Pre up vs Healthy Aged-matched Trained * Pre	0.611159	0.0751491	0.265102	0.514881	0.0751491	Cancer Trained * Post up vs Cancer Untrained * Post	0.00084314	Cancer Trained * Post up vs Cancer Untrained * Post	0.668065	0.0606369	0.188291	0.433925	0.0606369	Cancer Trained * Post up vs Healthy Aged-matched Trained * Post	0.000845869	Cancer Trained * Post up vs Healthy Aged-matched Trained * Post	2.45164	0.652831	1.33142	1
105964	cg13535985	NDRG1	0.06131	8		ENST00000522738.1;ENST00000519580.1;ENST00000522890.1;ENST00000323851.7;ENST00000522377	TSS1500;TSS1500;TSS1500;TSS1500;TSS1500;TSS1500;TSS1500;TSS1500;TSS1500;TSS200;5'UTR	NDRG1;NDRG1;NDRG1;NDRG1;NDRG1;NDRG1;NDRG1;NDRG1;NDRG1;NDRG1;NDRG1				Island	chr8:134308328-134310145	NM_006096;NM_001258432;NM_001258433;NM_001135242	TSS1500;TSS1500;TSS1500;TSS1500	NDRG1;NDRG1;NDRG1;NDRG1	0.517598	-0.0580256	0.430789	-0.656345	-0.0580256	Cancer Trained * Post down vs Cancer Trained * Pre	-0.000627089	Cancer Trained * Post down vs Cancer Trained * Pre	0.856502	0.0147452	0.0333815	0.182706	0.0147452	Healthy Aged-matched Trained * Post up vs Healthy Aged-matched Trained * Pre	8.16106e-05	Healthy Aged-matched Trained * Post up vs Healthy Aged-matched Trained * Pre	0.85863	0.0168754	0.0323877	0.179966	0.0168754	Cancer Untrained * Post up vs Cancer Untrained * Pre	0.000236324	Cancer Untrained * Post up vs Cancer Untrained * Pre	0.0734284	0.175226	3.49197	1.86868	0.175226	Cancer Trained * Pre up vs Cancer Untrained * Pre	0.0017607	Cancer Trained * Pre up vs Cancer Untrained * Pre	0.00900519	0.239713	8.02046	2.83204	0.239713	Cancer Trained * Pre up vs Healthy Aged-matched Trained * Pre	0.00227114	Cancer Trained * Pre up vs Healthy Aged-matched Trained * Pre	0.267219	0.100325	1.28779	1.13481	0.100325	Cancer Trained * Post up vs Cancer Untrained * Post	0.000897289	Cancer Trained * Post up vs Cancer Untrained * Post	0.0597328	0.166943	3.89	1.97231	0.166943	Cancer Trained * Post up vs Healthy Aged-matched Trained * Post	0.00156244	Cancer Trained * Post up vs Healthy Aged-matched Trained * Post	2.45145	0.239501	0.488489	1
369609	cg00164196		0.061315	2		ENST00000421122.1;ENST00000445372.1	3'UTR;3'UTR	AC009299.2;AC009299.2		Promoter_Associated	2:162094028-162095900	Island	chr2:162094460-162096195				0.0161094	-0.514414	6.6613	-2.58095	-0.514414	Cancer Trained * Post down vs Cancer Trained * Pre	-0.020784	Cancer Trained * Post down vs Cancer Trained * Pre	0.201714	0.238564	1.71919	1.31118	0.238564	Healthy Aged-matched Trained * Post up vs Healthy Aged-matched Trained * Pre	0.00841919	Healthy Aged-matched Trained * Post up vs Healthy Aged-matched Trained * Pre	0.359511	-0.197336	0.871348	-0.93346	-0.197336	Cancer Untrained * Post down vs Cancer Untrained * Pre	-0.0076319	Cancer Untrained * Post down vs Cancer Untrained * Pre	0.605553	0.110572	0.273569	0.523038	0.110572	Cancer Trained * Pre up vs Cancer Untrained * Pre	0.0053295	Cancer Trained * Pre up vs Cancer Untrained * Pre	0.00722214	0.5582	8.55661	2.92517	0.5582	Cancer Trained * Pre up vs Healthy Aged-matched Trained * Pre	0.0216967	Cancer Trained * Pre up vs Healthy Aged-matched Trained * Pre	0.310075	-0.206507	1.0735	-1.0361	-0.206507	Cancer Trained * Post down vs Cancer Untrained * Post	-0.00782257	Cancer Trained * Post down vs Cancer Untrained * Post	0.317171	-0.194778	1.04184	-1.0207	-0.194778	Cancer Trained * Post down vs Healthy Aged-matched Trained * Post	-0.00750641	Cancer Trained * Post down vs Healthy Aged-matched Trained * Post	2.45139	1.21728	2.48283	1
673723	cg01767396	ATP8A2	0.0613367	13	DMR									NM_016529	Body	ATP8A2	0.0831078	-0.312507	3.25862	-1.80516	-0.312507	Cancer Trained * Post down vs Cancer Trained * Pre	-0.0252342	Cancer Trained * Post down vs Cancer Trained * Pre	0.232026	0.193578	1.5004	1.22491	0.193578	Healthy Aged-matched Trained * Post up vs Healthy Aged-matched Trained * Pre	0.0161095	Healthy Aged-matched Trained * Post up vs Healthy Aged-matched Trained * Pre	0.230466	0.225693	1.51077	1.22913	0.225693	Cancer Untrained * Post up vs Cancer Untrained * Pre	0.0166789	Cancer Untrained * Post up vs Cancer Untrained * Pre	0.0548961	0.3698	4.05597	2.01394	0.3698	Cancer Trained * Pre up vs Cancer Untrained * Pre	0.0292376	Cancer Trained * Pre up vs Cancer Untrained * Pre	0.00366167	0.531389	10.2785	3.206	0.531389	Cancer Trained * Pre up vs Healthy Aged-matched Trained * Pre	0.0392671	Cancer Trained * Pre up vs Healthy Aged-matched Trained * Pre	0.339999	-0.1684	0.946232	-0.972745	-0.1684	Cancer Trained * Post down vs Cancer Untrained * Post	-0.0126756	Cancer Trained * Post down vs Cancer Untrained * Post	0.879886	0.0253044	0.0233075	0.152668	0.0253044	Cancer Trained * Post up vs Healthy Aged-matched Trained * Post	-0.00207666	Cancer Trained * Post down vs Healthy Aged-matched Trained * Post	2.45113	0.918252	1.87312	1
359772	cg26324240	LEF1	0.061358	4		ENST00000504950.1;ENST00000503879.1;ENST00000514444.1;ENST00000505328.1;ENST00000505379	3'UTR;TSS1500;TSS1500;TSS1500;3'UTR;3'UTR;3'UTR;3'UTR	LEF1;LEF1;LEF1;LEF1;LEF1;LEF1;LEF1;LEF1						NM_001130714;NM_001166119;NM_001130713;NM_016269	Body;Body;Body;Body	LEF1;LEF1;LEF1;LEF1	0.238383	0.222818	1.45906	1.20791	0.222818	Cancer Trained * Post up vs Cancer Trained * Pre	0.0120385	Cancer Trained * Post up vs Cancer Trained * Pre	0.0188592	-0.422881	6.3065	-2.51127	-0.422881	Healthy Aged-matched Trained * Post down vs Healthy Aged-matched Trained * Pre	-0.0193745	Healthy Aged-matched Trained * Post down vs Healthy Aged-matched Trained * Pre	0.594275	0.105567	0.291124	0.539559	0.105567	Cancer Untrained * Post up vs Cancer Untrained * Pre	0.00513482	Cancer Untrained * Post up vs Cancer Untrained * Pre	0.417416	-0.16133	0.67991	-0.824566	-0.16133	Cancer Trained * Pre down vs Cancer Untrained * Pre	-0.00921956	Cancer Trained * Pre down vs Cancer Untrained * Pre	0.00316623	-0.576663	10.6612	-3.26514	-0.576663	Cancer Trained * Pre down vs Healthy Aged-matched Trained * Pre	-0.0284623	Cancer Trained * Pre down vs Healthy Aged-matched Trained * Pre	0.813086	-0.0440796	0.0571013	-0.238959	-0.0440796	Cancer Trained * Post down vs Cancer Untrained * Post	-0.00231587	Cancer Trained * Post down vs Cancer Untrained * Post	0.69919	0.0690357	0.152794	0.390889	0.0690357	Cancer Trained * Post up vs Healthy Aged-matched Trained * Post	0.00295073	Cancer Trained * Post up vs Healthy Aged-matched Trained * Post	2.45087	1.04246	2.12671	1
407259	cg12954779	LUZP2	0.0614444	11		ENST00000531187.1;ENST00000449567.2;ENST00000405855.2;ENST00000533227.1	5'UTR;5'UTR;5'UTR;5'UTR	LUZP2;LUZP2;LUZP2;LUZP2						NM_001009909	Body	LUZP2	0.159509	0.200644	2.10229	1.44993	0.200644	Cancer Trained * Post up vs Cancer Trained * Pre	0.0202935	Cancer Trained * Post up vs Cancer Trained * Pre	0.677185	-0.0532121	0.177437	-0.421232	-0.0532121	Healthy Aged-matched Trained * Post down vs Healthy Aged-matched Trained * Pre	-0.00456791	Healthy Aged-matched Trained * Post down vs Healthy Aged-matched Trained * Pre	0.176859	-0.203982	1.93139	-1.38975	-0.203982	Cancer Untrained * Post down vs Cancer Untrained * Pre	-0.0174407	Cancer Untrained * Post down vs Cancer Untrained * Pre	0.0103494	-0.406975	7.68819	-2.77276	-0.406975	Cancer Trained * Pre down vs Cancer Untrained * Pre	-0.0389865	Cancer Trained * Pre down vs Cancer Untrained * Pre	0.00735025	-0.386579	8.51347	-2.91779	-0.386579	Cancer Trained * Pre down vs Healthy Aged-matched Trained * Pre	-0.0380973	Cancer Trained * Pre down vs Healthy Aged-matched Trained * Pre	0.986589	-0.00234945	0.000288253	-0.016978	-0.00234945	Cancer Trained * Post down vs Cancer Untrained * Post	-0.00125234	Cancer Trained * Post down vs Cancer Untrained * Post	0.32606	-0.132723	1.00351	-1.00175	-0.132723	Cancer Trained * Post down vs Healthy Aged-matched Trained * Post	-0.0132359	Cancer Trained * Post down vs Healthy Aged-matched Trained * Post	2.44983	0.586414	1.19685	1
256864	cg12095712	LOC101927189	0.0614845	6		ENST00000511369.1;ENST00000431554.2	5'UTR;5'UTR	RP11-411K7.1;RP11-411K7.1						NR_125842	Body	LOC101927189	0.0932933	-0.306315	3.04452	-1.74485	-0.306315	Cancer Trained * Post down vs Cancer Trained * Pre	-0.0455553	Cancer Trained * Post down vs Cancer Trained * Pre	0.706652	0.0610078	0.144922	0.380686	0.0610078	Healthy Aged-matched Trained * Post up vs Healthy Aged-matched Trained * Pre	0.00934228	Healthy Aged-matched Trained * Post up vs Healthy Aged-matched Trained * Pre	0.289721	-0.201411	1.17002	-1.08168	-0.201411	Cancer Untrained * Post down vs Cancer Untrained * Pre	-0.0313619	Cancer Untrained * Post down vs Cancer Untrained * Pre	0.542988	0.114837	0.380357	0.616731	0.114837	Cancer Trained * Pre up vs Cancer Untrained * Pre	0.0171251	Cancer Trained * Pre up vs Cancer Untrained * Pre	0.0064305	0.499829	8.84326	2.97376	0.499829	Cancer Trained * Pre up vs Healthy Aged-matched Trained * Pre	0.076784	Cancer Trained * Pre up vs Healthy Aged-matched Trained * Pre	0.955331	0.00993245	0.00320106	0.0565779	0.00993245	Cancer Trained * Post up vs Cancer Untrained * Post	0.00293181	Cancer Trained * Post up vs Cancer Untrained * Post	0.437903	0.132506	0.621498	0.788351	0.132506	Cancer Trained * Post up vs Healthy Aged-matched Trained * Post	0.0218865	Cancer Trained * Post up vs Healthy Aged-matched Trained * Post	2.44935	0.943581	1.92619	1
750124	cg02696971	CBLB	0.0615124	3		ENST00000394030.2;ENST00000407712.1;ENST00000394027.3;ENST00000476370.1	3'UTR;3'UTR;3'UTR;3'UTR	CBLB;CBLB;CBLB;CBLB						NM_170662	3'UTR	CBLB	0.0515492	0.123076	4.18079	2.0447	0.123076	Cancer Trained * Post up vs Cancer Trained * Pre	0.00673347	Cancer Trained * Post up vs Cancer Trained * Pre	0.594022	-0.0296682	0.291525	-0.539931	-0.0296682	Healthy Aged-matched Trained * Post down vs Healthy Aged-matched Trained * Pre	-0.00143716	Healthy Aged-matched Trained * Post down vs Healthy Aged-matched Trained * Pre	0.330145	0.0634076	0.986379	0.993166	0.0634076	Cancer Untrained * Post up vs Cancer Untrained * Pre	0.00342596	Cancer Untrained * Post up vs Cancer Untrained * Pre	0.619716	-0.0320813	0.252502	-0.502496	-0.0320813	Cancer Trained * Pre down vs Cancer Untrained * Pre	-0.00179369	Cancer Trained * Pre down vs Cancer Untrained * Pre	0.00669471	-0.170409	8.74349	-2.95694	-0.170409	Cancer Trained * Pre down vs Healthy Aged-matched Trained * Pre	-0.00913018	Cancer Trained * Pre down vs Healthy Aged-matched Trained * Pre	0.650689	0.0275868	0.210048	0.458309	0.0275868	Cancer Trained * Post up vs Cancer Untrained * Post	0.00151381	Cancer Trained * Post up vs Cancer Untrained * Post	0.761749	-0.0176646	0.0939526	-0.306517	-0.0176646	Cancer Trained * Post down vs Healthy Aged-matched Trained * Post	-0.000959559	Cancer Trained * Post down vs Healthy Aged-matched Trained * Post	2.44901	0.110914	0.226447	1
475495	cg08792807	TMOD3	0.0615443	15		ENST00000558455.1;ENST00000308580.7	TSS200;TSS200	TMOD3;TMOD3		Promoter_Associated	15:52121445-52123200	N_Shore	chr15:52121816-52122452	NM_014547	TSS200	TMOD3	0.0944096	-0.387054	3.0227	-1.73859	-0.387054	Cancer Trained * Post down vs Cancer Trained * Pre	-0.0357698	Cancer Trained * Post down vs Cancer Trained * Pre	0.863553	-0.0352867	0.0301479	-0.173632	-0.0352867	Healthy Aged-matched Trained * Post down vs Healthy Aged-matched Trained * Pre	-0.00368671	Healthy Aged-matched Trained * Post down vs Healthy Aged-matched Trained * Pre	0.553274	0.141905	0.361158	0.600964	0.141905	Cancer Untrained * Post up vs Cancer Untrained * Pre	0.00950577	Cancer Untrained * Post up vs Cancer Untrained * Pre	0.0349154	0.526716	4.97568	2.23062	0.526716	Cancer Trained * Pre up vs Cancer Untrained * Pre	0.0457206	Cancer Trained * Pre up vs Cancer Untrained * Pre	0.0072142	0.623589	8.55931	2.92563	0.623589	Cancer Trained * Pre up vs Healthy Aged-matched Trained * Pre	0.0519378	Cancer Trained * Pre up vs Healthy Aged-matched Trained * Pre	0.992041	-0.00224309	0.000101519	-0.0100756	-0.00224309	Cancer Trained * Post down vs Cancer Untrained * Post	0.000445038	Cancer Trained * Post up vs Cancer Untrained * Post	0.213934	0.271822	1.62634	1.27528	0.271822	Cancer Trained * Post up vs Healthy Aged-matched Trained * Post	0.0198548	Cancer Trained * Post up vs Healthy Aged-matched Trained * Post	2.44863	1.51698	3.09761	1
232066	cg22038262		0.0616162	22		ENST00000390308.2	TSS1500	IGLV3-21									0.237659	0.128783	1.46369	1.20983	0.128783	Cancer Trained * Post up vs Cancer Trained * Pre	0.0151433	Cancer Trained * Post up vs Cancer Trained * Pre	0.417859	-0.0800478	0.6786	-0.823772	-0.0800478	Healthy Aged-matched Trained * Post down vs Healthy Aged-matched Trained * Pre	-0.00880208	Healthy Aged-matched Trained * Post down vs Healthy Aged-matched Trained * Pre	0.371615	0.10272	0.827742	0.909803	0.10272	Cancer Untrained * Post up vs Cancer Untrained * Pre	0.0109307	Cancer Untrained * Post up vs Cancer Untrained * Pre	0.213109	-0.144252	1.6324	-1.27765	-0.144252	Cancer Trained * Pre down vs Cancer Untrained * Pre	-0.0175232	Cancer Trained * Pre down vs Cancer Untrained * Pre	0.00400821	-0.322976	10.043	-3.16906	-0.322976	Cancer Trained * Pre down vs Healthy Aged-matched Trained * Pre	-0.0368325	Cancer Trained * Pre down vs Healthy Aged-matched Trained * Pre	0.277428	-0.11819	1.2328	-1.11032	-0.11819	Cancer Trained * Post down vs Cancer Untrained * Post	-0.0133106	Cancer Trained * Post down vs Cancer Untrained * Post	0.273358	-0.114145	1.2544	-1.12	-0.114145	Cancer Trained * Post down vs Healthy Aged-matched Trained * Post	-0.0128871	Cancer Trained * Post down vs Healthy Aged-matched Trained * Post	2.44776	0.346693	0.708184	1
82061	cg16401312	TTC19	0.0616468	17		ENST00000555605.1;ENST00000460252.1;ENST00000495825.1;ENST00000472495.1;ENST00000460315	1stExon;TSS200;TSS200;TSS200;TSS200;TSS200;TSS200;TSS200;TSS200;1stExon;1stExon;5'UTR;T	TTC19;ZSWIM7;ZSWIM7;ZSWIM7;ZSWIM7;ZSWIM7;ZSWIM7;ZSWIM7;ZSWIM7;TTC19;TTC19;TTC19;ZSWIM7;		Promoter_Associated	17:15901427-15904145	Island	chr17:15902500-15903688	NM_017775;NM_001271420;NM_001271420;NM_001042698;NM_001042697	1stExon;1stExon;5'UTR;TSS200;TSS200	TTC19;TTC19;TTC19;ZSWIM7;ZSWIM7	0.0215623	-0.424265	6.00949	-2.45143	-0.424265	Cancer Trained * Post down vs Cancer Trained * Pre	-0.00878738	Cancer Trained * Post down vs Cancer Trained * Pre	0.187925	0.21388	1.83268	1.35376	0.21388	Healthy Aged-matched Trained * Post up vs Healthy Aged-matched Trained * Pre	0.00373161	Healthy Aged-matched Trained * Post up vs Healthy Aged-matched Trained * Pre	0.361284	-0.17071	0.864831	-0.929963	-0.17071	Cancer Untrained * Post down vs Cancer Untrained * Pre	-0.00345739	Cancer Untrained * Post down vs Cancer Untrained * Pre	0.571772	0.105181	0.328314	0.572987	0.105181	Cancer Trained * Pre up vs Cancer Untrained * Pre	0.00246728	Cancer Trained * Pre up vs Cancer Untrained * Pre	0.0055695	0.502663	9.20254	3.03357	0.502663	Cancer Trained * Pre up vs Healthy Aged-matched Trained * Pre	0.010096	Cancer Trained * Pre up vs Healthy Aged-matched Trained * Pre	0.399419	-0.148373	0.734978	-0.857309	-0.148373	Cancer Trained * Post down vs Cancer Untrained * Post	-0.00286271	Cancer Trained * Post down vs Cancer Untrained * Post	0.421295	-0.135481	0.668514	-0.817627	-0.135481	Cancer Trained * Post down vs Healthy Aged-matched Trained * Post	-0.00242303	Cancer Trained * Post down vs Healthy Aged-matched Trained * Post	2.4474	0.916326	1.87204	1
670521	cg00431835		0.0617398	16	CDMR												0.137795	0.166273	2.35058	1.53316	0.166273	Cancer Trained * Post up vs Cancer Trained * Pre	0.0247982	Cancer Trained * Post up vs Cancer Trained * Pre	0.838595	0.0203771	0.0423637	0.205825	0.0203771	Healthy Aged-matched Trained * Post up vs Healthy Aged-matched Trained * Pre	0.00322619	Healthy Aged-matched Trained * Post up vs Healthy Aged-matched Trained * Pre	0.918988	0.0118184	0.0105558	0.102742	0.0118184	Cancer Untrained * Post up vs Cancer Untrained * Pre	0.00158234	Cancer Untrained * Post up vs Cancer Untrained * Pre	0.0359153	-0.255067	4.91684	-2.21739	-0.255067	Cancer Trained * Pre down vs Cancer Untrained * Pre	-0.0378283	Cancer Trained * Pre down vs Cancer Untrained * Pre	0.00891459	-0.294509	8.04478	-2.83633	-0.294509	Cancer Trained * Pre down vs Healthy Aged-matched Trained * Pre	-0.0432537	Cancer Trained * Pre down vs Healthy Aged-matched Trained * Pre	0.362425	-0.100612	0.860658	-0.927716	-0.100612	Cancer Trained * Post down vs Cancer Untrained * Post	-0.0146124	Cancer Trained * Post down vs Cancer Untrained * Post	0.164743	-0.148612	2.04846	-1.43125	-0.148612	Cancer Trained * Post down vs Healthy Aged-matched Trained * Post	-0.0216816	Cancer Trained * Post down vs Healthy Aged-matched Trained * Post	2.44628	0.359656	0.735107	1
41391	cg19858931	BBS7	0.0617593	4		ENST00000567769.1;ENST00000506636.1;ENST00000502444.1;ENST00000264499.4	TSS200;TSS200;TSS200;TSS200	RP11-63B13.1;BBS7;BBS7;BBS7		Promoter_Associated	4:122790881-122792115	Island	chr4:122791200-122791835	NM_176824;NM_018190	TSS200;TSS200	BBS7;BBS7	0.0132002	-0.337903	7.11793	-2.66794	-0.337903	Cancer Trained * Post down vs Cancer Trained * Pre	-0.00780142	Cancer Trained * Post down vs Cancer Trained * Pre	0.849124	0.0222239	0.0369479	0.192218	0.0222239	Healthy Aged-matched Trained * Post up vs Healthy Aged-matched Trained * Pre	0.000390326	Healthy Aged-matched Trained * Post up vs Healthy Aged-matched Trained * Pre	0.829816	0.0291777	0.0471756	0.217199	0.0291777	Cancer Untrained * Post up vs Cancer Untrained * Pre	0.00105143	Cancer Untrained * Post up vs Cancer Untrained * Pre	0.0789921	0.246016	3.35383	1.83135	0.246016	Cancer Trained * Pre up vs Cancer Untrained * Pre	0.00584179	Cancer Trained * Pre up vs Cancer Untrained * Pre	0.00565334	0.367102	9.16497	3.02737	0.367102	Cancer Trained * Pre up vs Healthy Aged-matched Trained * Pre	0.00817291	Cancer Trained * Pre up vs Healthy Aged-matched Trained * Pre	0.348285	-0.121065	0.91371	-0.955882	-0.121065	Cancer Trained * Post down vs Cancer Untrained * Post	-0.00301106	Cancer Trained * Post down vs Cancer Untrained * Post	0.954588	0.0069749	0.00330852	0.0575197	0.0069749	Cancer Trained * Post up vs Healthy Aged-matched Trained * Post	-1.88336e-05	Cancer Trained * Post down vs Healthy Aged-matched Trained * Post	2.44605	0.490463	1.00256	1
327983	cg25326491		0.06182	6								S_Shelf	chr6:152957810-152958472				0.107789	0.157395	2.78233	1.66803	0.157395	Cancer Trained * Post up vs Cancer Trained * Pre	0.00703571	Cancer Trained * Post up vs Cancer Trained * Pre	0.475159	-0.0624539	0.525686	-0.725042	-0.0624539	Healthy Aged-matched Trained * Post down vs Healthy Aged-matched Trained * Pre	-0.00292086	Healthy Aged-matched Trained * Post down vs Healthy Aged-matched Trained * Pre	0.20827	-0.12928	1.66853	-1.29172	-0.12928	Cancer Untrained * Post down vs Cancer Untrained * Pre	-0.00678914	Cancer Untrained * Post down vs Cancer Untrained * Pre	0.0725092	-0.187665	3.51594	-1.87508	-0.187665	Cancer Trained * Pre down vs Cancer Untrained * Pre	-0.00955935	Cancer Trained * Pre down vs Cancer Untrained * Pre	0.00578783	-0.272619	9.10596	-3.01761	-0.272619	Cancer Trained * Pre down vs Healthy Aged-matched Trained * Pre	-0.0135141	Cancer Trained * Pre down vs Healthy Aged-matched Trained * Pre	0.30409	0.0990094	1.10098	1.04927	0.0990094	Cancer Trained * Post up vs Cancer Untrained * Post	0.0042655	Cancer Trained * Post up vs Cancer Untrained * Post	0.564383	-0.0527697	0.34118	-0.584106	-0.0527697	Cancer Trained * Post down vs Healthy Aged-matched Trained * Post	-0.00355749	Cancer Trained * Post down vs Healthy Aged-matched Trained * Post	2.44532	0.272157	0.556486	1
442626	cg24044259	SSU72	0.0618512	1						Gene_Associated_Cell_type_specific	1:1496275-1496437	N_Shore	chr1:1496761-1496986	NM_014188	Body	SSU72	0.0211127	0.321626	6.05595	2.46088	0.321626	Cancer Trained * Post up vs Cancer Trained * Pre	0.0295692	Cancer Trained * Post up vs Cancer Trained * Pre	0.619385	-0.0600089	0.252983	-0.502974	-0.0600089	Healthy Aged-matched Trained * Post down vs Healthy Aged-matched Trained * Pre	-0.00573682	Healthy Aged-matched Trained * Post down vs Healthy Aged-matched Trained * Pre	0.838592	0.0285327	0.0423654	0.205829	0.0285327	Cancer Untrained * Post up vs Cancer Untrained * Pre	0.00271092	Cancer Untrained * Post up vs Cancer Untrained * Pre	0.038263	-0.303251	4.78556	-2.18759	-0.303251	Cancer Trained * Pre down vs Cancer Untrained * Pre	-0.027721	Cancer Trained * Pre down vs Cancer Untrained * Pre	0.00375912	-0.399831	10.2099	-3.19529	-0.399831	Cancer Trained * Pre down vs Healthy Aged-matched Trained * Pre	-0.0366862	Cancer Trained * Pre down vs Healthy Aged-matched Trained * Pre	0.938667	-0.010158	0.00604084	-0.0777228	-0.010158	Cancer Trained * Post down vs Cancer Untrained * Post	-0.000862694	Cancer Trained * Post down vs Cancer Untrained * Post	0.885551	-0.0181957	0.0211448	-0.145412	-0.0181957	Cancer Trained * Post down vs Healthy Aged-matched Trained * Post	-0.00138015	Cancer Trained * Post down vs Healthy Aged-matched Trained * Post	2.44495	0.522035	1.06758	1
474206	cg07842459	CD84	0.0618785	1		ENST00000446952.1;ENST00000534968.1;ENST00000368054.3	5'UTR;3'UTR;3'UTR	RP11-528G1.2;CD84;CD84		Unclassified_Cell_type_specific	1:160514487-160514928			NM_003874;NM_001184882;NM_001184879;NM_001184881	3'UTR;3'UTR;3'UTR;3'UTR	CD84;CD84;CD84;CD84	0.155653	0.232668	2.14332	1.46401	0.232668	Cancer Trained * Post up vs Cancer Trained * Pre	0.0281703	Cancer Trained * Post up vs Cancer Trained * Pre	0.775805	-0.0417664	0.0828796	-0.287888	-0.0417664	Healthy Aged-matched Trained * Post down vs Healthy Aged-matched Trained * Pre	-0.00714659	Healthy Aged-matched Trained * Post down vs Healthy Aged-matched Trained * Pre	0.731595	-0.0584696	0.120315	-0.346865	-0.0584696	Cancer Untrained * Post down vs Cancer Untrained * Pre	-0.0065824	Cancer Untrained * Post down vs Cancer Untrained * Pre	0.200556	-0.221608	1.72834	-1.31466	-0.221608	Cancer Trained * Pre down vs Cancer Untrained * Pre	-0.0270699	Cancer Trained * Pre down vs Cancer Untrained * Pre	0.00599151	-0.45697	9.01938	-3.00323	-0.45697	Cancer Trained * Pre down vs Healthy Aged-matched Trained * Pre	-0.0545157	Cancer Trained * Pre down vs Healthy Aged-matched Trained * Pre	0.665503	0.0695303	0.191409	0.437503	0.0695303	Cancer Trained * Post up vs Cancer Untrained * Post	0.0076828	Cancer Trained * Post up vs Cancer Untrained * Post	0.241529	-0.182535	1.43911	-1.19963	-0.182535	Cancer Trained * Post down vs Healthy Aged-matched Trained * Post	-0.0191989	Cancer Trained * Post down vs Healthy Aged-matched Trained * Post	2.44462	0.771806	1.57858	1
345316	ch.16.1163115F	CHD9	0.0618805	16		ENST00000569225.1;ENST00000450543.1;ENST00000564255.1;ENST00000219084.6	5'UTR;5'UTR;5'UTR;5'UTR	CHD9;CHD9;CHD9;CHD9						NM_025134	Body	CHD9	0.216419	-0.114045	1.60826	-1.26817	-0.114045	Cancer Trained * Post down vs Cancer Trained * Pre	-0.0056076	Cancer Trained * Post down vs Cancer Trained * Pre	0.227475	0.101573	1.53089	1.23729	0.101573	Healthy Aged-matched Trained * Post up vs Healthy Aged-matched Trained * Pre	0.0044189	Healthy Aged-matched Trained * Post up vs Healthy Aged-matched Trained * Pre	0.097837	0.164036	2.95753	1.71975	0.164036	Cancer Untrained * Post up vs Cancer Untrained * Pre	0.00727816	Cancer Untrained * Post up vs Cancer Untrained * Pre	0.0114042	0.260505	7.45906	2.73113	0.260505	Cancer Trained * Pre up vs Cancer Untrained * Pre	0.0119979	Cancer Trained * Pre up vs Cancer Untrained * Pre	0.00673788	0.254361	8.7276	2.95425	0.254361	Cancer Trained * Pre up vs Healthy Aged-matched Trained * Pre	0.0116348	Cancer Trained * Pre up vs Healthy Aged-matched Trained * Pre	0.846627	-0.0175757	0.0381972	-0.195441	-0.0175757	Cancer Trained * Post down vs Cancer Untrained * Post	-0.000887877	Cancer Trained * Post down vs Cancer Untrained * Post	0.656605	0.038743	0.202478	0.449976	0.038743	Cancer Trained * Post up vs Healthy Aged-matched Trained * Post	0.00160827	Cancer Trained * Post up vs Healthy Aged-matched Trained * Post	2.4446	0.247123	0.505447	1
756866	cg08333400	CLCN4	0.0619004	X		ENST00000380833.4;ENST00000380829.1;ENST00000421085.2;ENST00000454850.1	5'UTR;5'UTR;5'UTR;5'UTR	CLCN4;CLCN4;CLCN4;CLCN4		Unclassified_Cell_type_specific	X:10126875-10127004	Island	chrX:10126320-10126882	NM_001830	5'UTR	CLCN4	0.0472939	0.25466	4.35336	2.08647	0.25466	Cancer Trained * Post up vs Cancer Trained * Pre	0.0440655	Cancer Trained * Post up vs Cancer Trained * Pre	0.183292	-0.15249	1.87312	-1.36862	-0.15249	Healthy Aged-matched Trained * Post down vs Healthy Aged-matched Trained * Pre	-0.0262133	Healthy Aged-matched Trained * Post down vs Healthy Aged-matched Trained * Pre	0.345042	0.124595	0.926306	0.962448	0.124595	Cancer Untrained * Post up vs Cancer Untrained * Pre	0.0212431	Cancer Untrained * Post up vs Cancer Untrained * Pre	0.452836	-0.0987241	0.581563	-0.762603	-0.0987241	Cancer Trained * Pre down vs Cancer Untrained * Pre	-0.0171066	Cancer Trained * Pre down vs Cancer Untrained * Pre	0.00329423	-0.379674	10.5563	-3.24905	-0.379674	Cancer Trained * Pre down vs Healthy Aged-matched Trained * Pre	-0.0654981	Cancer Trained * Pre down vs Healthy Aged-matched Trained * Pre	0.799452	0.0313404	0.0659345	0.256777	0.0313404	Cancer Trained * Post up vs Cancer Untrained * Post	0.00571581	Cancer Trained * Post up vs Cancer Untrained * Post	0.816028	0.0274759	0.0552834	0.235124	0.0274759	Cancer Trained * Post up vs Healthy Aged-matched Trained * Post	0.00478067	Cancer Trained * Post up vs Healthy Aged-matched Trained * Post	2.44436	0.455168	0.931059	1
86340	cg03337277	SCAND2	0.0619354	15		ENST00000427525.2;ENST00000560543.1;ENST00000558508.1;ENST00000527801.1;ENST00000560678	5'UTR;TSS200;TSS200;TSS1500;1stExon;5'UTR;5'UTR;5'UTR;5'UTR	SCAND2;SCAND2;SCAND2;RP11-182J1.1;SCAND2;SCAND2;SCAND2;SCAND2;SCAND2		Promoter_Associated	15:85176407-85177588	S_Shore	chr15:85176628-85177414	NR_004859;NR_003654	Body;Body	SCAND2;SCAND2	0.0074803	-0.390504	8.47051	-2.91041	-0.390504	Cancer Trained * Post down vs Cancer Trained * Pre	-0.00400931	Cancer Trained * Post down vs Cancer Trained * Pre	0.947834	0.00809463	0.00436751	0.0660871	0.00809463	Healthy Aged-matched Trained * Post up vs Healthy Aged-matched Trained * Pre	0.000104986	Healthy Aged-matched Trained * Post up vs Healthy Aged-matched Trained * Pre	0.719083	-0.0517704	0.132333	-0.363777	-0.0517704	Cancer Untrained * Post down vs Cancer Untrained * Pre	-0.000432541	Cancer Untrained * Post down vs Cancer Untrained * Pre	0.0630974	0.276809	3.78326	1.94506	0.276809	Cancer Trained * Pre up vs Cancer Untrained * Pre	0.00296255	Cancer Trained * Pre up vs Cancer Untrained * Pre	0.00788862	0.371005	8.34076	2.88804	0.371005	Cancer Trained * Pre up vs Healthy Aged-matched Trained * Pre	0.00373242	Cancer Trained * Pre up vs Healthy Aged-matched Trained * Pre	0.648414	-0.0619246	0.213003	-0.461523	-0.0619246	Cancer Trained * Post down vs Cancer Untrained * Post	-0.000614222	Cancer Trained * Post down vs Cancer Untrained * Post	0.831664	-0.027594	0.0461399	-0.214802	-0.027594	Cancer Trained * Post down vs Healthy Aged-matched Trained * Post	-0.000381877	Cancer Trained * Post down vs Healthy Aged-matched Trained * Post	2.44394	0.549973	1.12518	1
110051	cg17900689	ZMYND15	0.0619642	17										NM_001136046;NM_032265	Body;Body	ZMYND15;ZMYND15	0.0810624	0.365445	3.30525	1.81803	0.365445	Cancer Trained * Post up vs Cancer Trained * Pre	0.0251934	Cancer Trained * Post up vs Cancer Trained * Pre	0.187685	-0.248552	1.83474	-1.35453	-0.248552	Healthy Aged-matched Trained * Post down vs Healthy Aged-matched Trained * Pre	-0.0202268	Healthy Aged-matched Trained * Post down vs Healthy Aged-matched Trained * Pre	0.669298	0.0921478	0.1868	0.432204	0.0921478	Cancer Untrained * Post up vs Cancer Untrained * Pre	0.00585408	Cancer Untrained * Post up vs Cancer Untrained * Pre	0.793025	-0.0565431	0.0703341	-0.265206	-0.0565431	Cancer Trained * Pre down vs Cancer Untrained * Pre	-0.00289442	Cancer Trained * Pre down vs Cancer Untrained * Pre	0.0063612	-0.573181	8.87018	-2.97828	-0.573181	Cancer Trained * Pre down vs Healthy Aged-matched Trained * Pre	-0.040603	Cancer Trained * Pre down vs Healthy Aged-matched Trained * Pre	0.291186	0.216754	1.16277	1.07832	0.216754	Cancer Trained * Post up vs Cancer Untrained * Post	0.0164449	Cancer Trained * Post up vs Cancer Untrained * Post	0.833763	0.0408157	0.0449783	0.212081	0.0408157	Cancer Trained * Post up vs Healthy Aged-matched Trained * Post	0.00481722	Cancer Trained * Post up vs Healthy Aged-matched Trained * Post	2.4436	1.23418	2.52534	1
38790	cg17129755	C11orf60	0.0620762	11		ENST00000534156.1;ENST00000530872.1;ENST00000527868.1;ENST00000530185.1;ENST00000264020	TSS1500;TSS200;TSS200;TSS200;TSS200;TSS200;5'UTR;5'UTR;5'UTR	IFT46;IFT46;IFT46;IFT46;IFT46;IFT46;IFT46;IFT46;IFT46		Promoter_Associated	11:118436283-118437051			NM_001168618;NM_020153	TSS200;TSS200	C11orf60;C11orf60	0.0578296	-0.178989	3.95343	-1.98832	-0.178989	Cancer Trained * Post down vs Cancer Trained * Pre	-0.00517262	Cancer Trained * Post down vs Cancer Trained * Pre	0.462032	0.0613859	0.558008	0.746999	0.0613859	Healthy Aged-matched Trained * Post up vs Healthy Aged-matched Trained * Pre	0.00139897	Healthy Aged-matched Trained * Post up vs Healthy Aged-matched Trained * Pre	0.111423	-0.157557	2.72297	-1.65014	-0.157557	Cancer Untrained * Post down vs Cancer Untrained * Pre	-0.0042231	Cancer Untrained * Post down vs Cancer Untrained * Pre	0.367141	0.0876978	0.843618	0.918487	0.0876978	Cancer Trained * Pre up vs Cancer Untrained * Pre	0.00284428	Cancer Trained * Pre up vs Cancer Untrained * Pre	0.00656897	0.255535	8.79042	2.96486	0.255535	Cancer Trained * Pre up vs Healthy Aged-matched Trained * Pre	0.00718049	Cancer Trained * Pre up vs Healthy Aged-matched Trained * Pre	0.468509	0.0662656	0.541872	0.73612	0.0662656	Cancer Trained * Post up vs Cancer Untrained * Post	0.00189476	Cancer Trained * Post up vs Cancer Untrained * Post	0.861795	0.0151598	0.0309382	0.175893	0.0151598	Cancer Trained * Post up vs Healthy Aged-matched Trained * Post	0.000608902	Cancer Trained * Post up vs Healthy Aged-matched Trained * Post	2.44226	0.247389	0.506476	1
403145	cg09573435	SEMA6A	0.0620955	5		ENST00000343348.6;ENST00000257414.8;ENST00000512156.1;ENST00000508766.1;ENST00000343348	1stExon;TSS200;TSS1500;5'UTR;5'UTR	SEMA6A;SEMA6A;SEMA6A;CTB-118N6.2;SEMA6A				Island	chr5:115908397-115910792	NM_020796;NM_020796	1stExon;5'UTR	SEMA6A;SEMA6A	0.0509177	-0.386222	4.20537	-2.0507	-0.386222	Cancer Trained * Post down vs Cancer Trained * Pre	-0.0102011	Cancer Trained * Post down vs Cancer Trained * Pre	0.911882	-0.0192198	0.0124971	-0.11179	-0.0192198	Healthy Aged-matched Trained * Post down vs Healthy Aged-matched Trained * Pre	-0.000730761	Healthy Aged-matched Trained * Post down vs Healthy Aged-matched Trained * Pre	0.74724	-0.0650948	0.106186	-0.325863	-0.0650948	Cancer Untrained * Post down vs Cancer Untrained * Pre	-0.00145841	Cancer Untrained * Post down vs Cancer Untrained * Pre	0.18211	0.274164	1.88364	1.37246	0.274164	Cancer Trained * Pre up vs Cancer Untrained * Pre	0.00749747	Cancer Trained * Pre up vs Cancer Untrained * Pre	0.00674028	0.53268	8.72672	2.9541	0.53268	Cancer Trained * Pre up vs Healthy Aged-matched Trained * Pre	0.0125028	Cancer Trained * Pre up vs Healthy Aged-matched Trained * Pre	0.805122	-0.0469632	0.0621791	-0.249357	-0.0469632	Cancer Trained * Post down vs Cancer Untrained * Post	-0.00124524	Cancer Trained * Post down vs Cancer Untrained * Post	0.366979	0.165678	0.8442	0.918804	0.165678	Cancer Trained * Post up vs Healthy Aged-matched Trained * Post	0.00303241	Cancer Trained * Post up vs Healthy Aged-matched Trained * Post	2.44203	1.08276	2.21693	1
623337	cg26948599	C8orf41	0.0621782	8		ENST00000520636.1;ENST00000520397.1;ENST00000360742.5;ENST00000459299.1;ENST00000520636	1stExon;1stExon;1stExon;TSS1500;5'UTR;5'UTR;5'UTR;5'UTR;5'UTR;5'UTR	TTI2;TTI2;TTI2;SNORD13;TTI2;TTI2;TTI2;TTI2;TTI2;TTI2				N_Shore	chr8:33371897-33372526	NM_025115;NM_001102401;NM_025115	1stExon;5'UTR;5'UTR	C8orf41;C8orf41;C8orf41	0.262824	-0.230292	1.31232	-1.14556	-0.230292	Cancer Trained * Post down vs Cancer Trained * Pre	-0.0078699	Cancer Trained * Post down vs Cancer Trained * Pre	0.194681	0.244551	1.77583	1.3326	0.244551	Healthy Aged-matched Trained * Post up vs Healthy Aged-matched Trained * Pre	0.00556366	Healthy Aged-matched Trained * Post up vs Healthy Aged-matched Trained * Pre	0.991569	0.00227582	0.000113922	0.0106734	0.00227582	Cancer Untrained * Post up vs Cancer Untrained * Pre	0.000319214	Cancer Untrained * Post up vs Cancer Untrained * Pre	0.583231	0.118528	0.309008	0.555885	0.118528	Cancer Trained * Pre up vs Cancer Untrained * Pre	0.00441978	Cancer Trained * Pre up vs Cancer Untrained * Pre	0.00500967	0.592311	9.4704	3.0774	0.592311	Cancer Trained * Pre up vs Healthy Aged-matched Trained * Pre	0.0164499	Cancer Trained * Pre up vs Healthy Aged-matched Trained * Pre	0.575583	-0.11404	0.321807	-0.56728	-0.11404	Cancer Trained * Post down vs Cancer Untrained * Post	-0.00376934	Cancer Trained * Post down vs Cancer Untrained * Post	0.547164	0.117467	0.372479	0.610311	0.117467	Cancer Trained * Post up vs Healthy Aged-matched Trained * Post	0.00301634	Cancer Trained * Post up vs Healthy Aged-matched Trained * Post	2.44105	1.23312	2.5258	1
477381	cg16185015	ALOX12B	0.0622022	17		ENST00000319144.3	3'UTR	ALOX12B		Unclassified	17:7975513-7977655			NM_001139	3'UTR	ALOX12B	0.334629	-0.118886	0.967906	-0.983822	-0.118886	Cancer Trained * Post down vs Cancer Trained * Pre	-0.0104182	Cancer Trained * Post down vs Cancer Trained * Pre	0.286896	0.120039	1.18413	1.08818	0.120039	Healthy Aged-matched Trained * Post up vs Healthy Aged-matched Trained * Pre	0.00888376	Healthy Aged-matched Trained * Post up vs Healthy Aged-matched Trained * Pre	0.935795	-0.0104293	0.00662117	-0.0813705	-0.0104293	Cancer Untrained * Post down vs Cancer Untrained * Pre	-0.000661293	Cancer Untrained * Post down vs Cancer Untrained * Pre	0.275902	0.142774	1.24085	1.11394	0.142774	Cancer Trained * Pre up vs Cancer Untrained * Pre	0.0127634	Cancer Trained * Pre up vs Cancer Untrained * Pre	0.00348846	0.373206	10.4055	3.22575	0.373206	Cancer Trained * Pre up vs Healthy Aged-matched Trained * Pre	0.0307872	Cancer Trained * Pre up vs Healthy Aged-matched Trained * Pre	0.778756	0.0343177	0.0806512	0.283992	0.0343177	Cancer Trained * Post up vs Cancer Untrained * Post	0.00300649	Cancer Trained * Post up vs Cancer Untrained * Post	0.25675	0.134282	1.3471	1.16065	0.134282	Cancer Trained * Post up vs Healthy Aged-matched Trained * Post	0.0114852	Cancer Trained * Post up vs Healthy Aged-matched Trained * Post	2.44076	0.445513	0.912652	1
26676	cg15407505		0.0622086	11						Unclassified_Cell_type_specific	11:119612997-119613622	Island	chr11:119613005-119613521				0.0313764	-0.358863	5.20016	-2.28039	-0.358863	Cancer Trained * Post down vs Cancer Trained * Pre	-0.0117507	Cancer Trained * Post down vs Cancer Trained * Pre	0.643472	0.0673068	0.219512	0.468521	0.0673068	Healthy Aged-matched Trained * Post up vs Healthy Aged-matched Trained * Pre	0.00204963	Healthy Aged-matched Trained * Post up vs Healthy Aged-matched Trained * Pre	0.863465	-0.0290008	0.0301876	-0.173746	-0.0290008	Cancer Untrained * Post down vs Cancer Untrained * Pre	-0.000463877	Cancer Untrained * Post down vs Cancer Untrained * Pre	0.19669	0.221401	1.7594	1.32642	0.221401	Cancer Trained * Pre up vs Cancer Untrained * Pre	0.00734137	Cancer Trained * Pre up vs Cancer Untrained * Pre	0.00421133	0.474432	9.91505	3.14882	0.474432	Cancer Trained * Pre up vs Healthy Aged-matched Trained * Pre	0.0152338	Cancer Trained * Pre up vs Healthy Aged-matched Trained * Pre	0.497035	-0.108462	0.475019	-0.689216	-0.108462	Cancer Trained * Post down vs Cancer Untrained * Post	-0.00394545	Cancer Trained * Post down vs Cancer Untrained * Post	0.751392	0.0482618	0.102602	0.320315	0.0482618	Cancer Trained * Post up vs Healthy Aged-matched Trained * Post	0.00143348	Cancer Trained * Post up vs Healthy Aged-matched Trained * Post	2.44068	0.755548	1.54782	1
134888	cg13738686		0.0622121	3													0.950961	0.00817289	0.003859	0.0621208	0.00817289	Cancer Trained * Post up vs Cancer Trained * Pre	0.000147152	Cancer Trained * Post up vs Cancer Trained * Pre	0.044137	0.254577	4.49305	2.11968	0.254577	Healthy Aged-matched Trained * Post up vs Healthy Aged-matched Trained * Pre	0.0273545	Healthy Aged-matched Trained * Post up vs Healthy Aged-matched Trained * Pre	0.995342	0.00082283	3.47689e-05	0.00589651	0.00082283	Cancer Untrained * Post up vs Cancer Untrained * Pre	-0.000594345	Cancer Untrained * Post down vs Cancer Untrained * Pre	0.421797	0.113971	0.667051	0.816732	0.113971	Cancer Trained * Pre up vs Cancer Untrained * Pre	0.0105168	Cancer Trained * Pre up vs Cancer Untrained * Pre	0.00704404	0.369783	8.61799	2.93564	0.369783	Cancer Trained * Pre up vs Healthy Aged-matched Trained * Pre	0.0378002	Cancer Trained * Pre up vs Healthy Aged-matched Trained * Pre	0.365269	0.121321	0.850345	0.922142	0.121321	Cancer Trained * Post up vs Cancer Untrained * Post	0.0112583	Cancer Trained * Post up vs Cancer Untrained * Post	0.336724	0.12338	0.959395	0.979487	0.12338	Cancer Trained * Post up vs Healthy Aged-matched Trained * Post	0.0105929	Cancer Trained * Post up vs Healthy Aged-matched Trained * Post	2.44064	0.52807	1.08183	1
174707	cg07104253		0.0622174	3						Unclassified_Cell_type_specific	3:47412969-47413276						0.252417	-0.204691	1.37256	-1.17156	-0.204691	Cancer Trained * Post down vs Cancer Trained * Pre	-0.0116027	Cancer Trained * Post down vs Cancer Trained * Pre	0.0815385	0.289482	3.29427	1.81501	0.289482	Healthy Aged-matched Trained * Post up vs Healthy Aged-matched Trained * Pre	0.0137414	Healthy Aged-matched Trained * Post up vs Healthy Aged-matched Trained * Pre	0.567707	0.107314	0.33535	0.579095	0.107314	Cancer Untrained * Post up vs Cancer Untrained * Pre	0.00492548	Cancer Untrained * Post up vs Cancer Untrained * Pre	0.500461	0.126697	0.467428	0.683687	0.126697	Cancer Trained * Pre up vs Cancer Untrained * Pre	0.00551215	Cancer Trained * Pre up vs Cancer Untrained * Pre	0.00600199	0.502251	9.01502	3.0025	0.502251	Cancer Trained * Pre up vs Healthy Aged-matched Trained * Pre	0.025674	Cancer Trained * Pre up vs Healthy Aged-matched Trained * Pre	0.298999	-0.185308	1.12493	-1.06063	-0.185308	Cancer Trained * Post down vs Cancer Untrained * Post	-0.011016	Cancer Trained * Post down vs Cancer Untrained * Post	0.961863	0.00807897	0.00233258	0.0482968	0.00807897	Cancer Trained * Post up vs Healthy Aged-matched Trained * Post	0.000329914	Cancer Trained * Post up vs Healthy Aged-matched Trained * Post	2.44058	0.931251	1.90785	1
28717	cg15363455		0.0623336	7						Unclassified_Cell_type_specific	7:1650220-1650526						0.0140494	0.594209	6.97399	2.64083	0.594209	Cancer Trained * Post up vs Cancer Trained * Pre	0.0351162	Cancer Trained * Post up vs Cancer Trained * Pre	0.268824	-0.232294	1.27897	-1.13091	-0.232294	Healthy Aged-matched Trained * Post down vs Healthy Aged-matched Trained * Pre	-0.0109694	Healthy Aged-matched Trained * Post down vs Healthy Aged-matched Trained * Pre	0.855653	0.0438652	0.0337824	0.1838	0.0438652	Cancer Untrained * Post up vs Cancer Untrained * Pre	0.00204002	Cancer Untrained * Post up vs Cancer Untrained * Pre	0.368132	-0.218743	0.840076	-0.916557	-0.218743	Cancer Trained * Pre down vs Cancer Untrained * Pre	-0.0157962	Cancer Trained * Pre down vs Cancer Untrained * Pre	0.00623515	-0.643407	8.91996	-2.98663	-0.643407	Cancer Trained * Pre down vs Healthy Aged-matched Trained * Pre	-0.0359272	Cancer Trained * Pre down vs Healthy Aged-matched Trained * Pre	0.153036	0.331601	2.17187	1.47373	0.331601	Cancer Trained * Post up vs Cancer Untrained * Post	0.01728	Cancer Trained * Post up vs Cancer Untrained * Post	0.40344	0.183096	0.722352	0.849913	0.183096	Cancer Trained * Post up vs Healthy Aged-matched Trained * Post	0.0101583	Cancer Trained * Post up vs Healthy Aged-matched Trained * Post	2.4392	1.54367	3.1643	1
127561	cg14451382		0.062334	5	DMR							Island	chr5:1874907-1879032				0.198071	-1.15552	1.74822	-1.3222	-1.15552	Cancer Trained * Post down vs Cancer Trained * Pre	-0.0357818	Cancer Trained * Post down vs Cancer Trained * Pre	0.899824	0.101454	0.016172	0.127169	0.101454	Healthy Aged-matched Trained * Post up vs Healthy Aged-matched Trained * Pre	0.00542914	Healthy Aged-matched Trained * Post up vs Healthy Aged-matched Trained * Pre	0.550804	-0.560557	0.365706	-0.604736	-0.560557	Cancer Untrained * Post down vs Cancer Untrained * Pre	-0.0306173	Cancer Untrained * Post down vs Cancer Untrained * Pre	0.0620505	1.81069	3.81577	1.9534	1.81069	Cancer Trained * Pre up vs Cancer Untrained * Pre	0.0723094	Cancer Trained * Pre up vs Cancer Untrained * Pre	0.00831571	2.39787	8.2127	2.86578	2.39787	Cancer Trained * Pre up vs Healthy Aged-matched Trained * Pre	0.10101	Cancer Trained * Pre up vs Healthy Aged-matched Trained * Pre	0.17645	1.21573	1.93518	1.39111	1.21573	Cancer Trained * Post up vs Cancer Untrained * Post	0.0671449	Cancer Trained * Post up vs Cancer Untrained * Post	0.184868	1.14091	1.85923	1.36353	1.14091	Cancer Trained * Post up vs Healthy Aged-matched Trained * Post	0.0597993	Cancer Trained * Post up vs Healthy Aged-matched Trained * Post	2.43919	23.2869	47.7348	1
101661	cg16400492	PCDHA7	0.0623369	5		ENST00000253807.2;ENST00000409700.3	TSS1500;TSS200	PCDHAC1;PCDHAC1				Island	chr5:140305712-140307193	NM_018910;NM_018903;NM_018909;NM_031882;NM_018901;NM_018907;NM_018902;NM_018911;NM_0318	Body;Body;Body;TSS200;Body;Body;Body;Body;Body;Body;Body;Body;Body;Body;Body;Body;TSS20	PCDHA7;PCDHA12;PCDHA6;PCDHAC1;PCDHA10;PCDHA4;PCDHA11;PCDHA8;PCDHA6;PCDHA1;PCDHA2;PCDHA1	0.0139004	-0.264746	6.99855	-2.64548	-0.264746	Cancer Trained * Post down vs Cancer Trained * Pre	-0.00321414	Cancer Trained * Post down vs Cancer Trained * Pre	0.266701	0.103786	1.29065	1.13607	0.103786	Healthy Aged-matched Trained * Post up vs Healthy Aged-matched Trained * Pre	0.00132937	Healthy Aged-matched Trained * Post up vs Healthy Aged-matched Trained * Pre	0.438831	-0.0835086	0.618954	-0.786736	-0.0835086	Cancer Untrained * Post down vs Cancer Untrained * Pre	-0.00103216	Cancer Untrained * Post down vs Cancer Untrained * Pre	0.156244	0.155167	2.13695	1.46183	0.155167	Cancer Trained * Pre up vs Cancer Untrained * Pre	0.0020104	Cancer Trained * Pre up vs Cancer Untrained * Pre	0.00367042	0.307089	10.2722	3.20503	0.307089	Cancer Trained * Pre up vs Healthy Aged-matched Trained * Pre	0.00379025	Cancer Trained * Pre up vs Healthy Aged-matched Trained * Pre	0.796605	-0.0260705	0.0678652	-0.26051	-0.0260705	Cancer Trained * Post down vs Cancer Untrained * Post	-0.000171576	Cancer Trained * Post down vs Cancer Untrained * Post	0.527177	-0.0614439	0.411239	-0.641279	-0.0614439	Cancer Trained * Post down vs Healthy Aged-matched Trained * Post	-0.000753258	Cancer Trained * Post down vs Healthy Aged-matched Trained * Post	2.43916	0.305353	0.625938	1
264734	cg18778721	PDCD7	0.0623841	15		ENST00000431964.2;ENST00000204549.4	TSS200;TSS200	PDCD7;PDCD7		Promoter_Associated	15:65425021-65426801	Island	chr15:65425292-65426233	NM_005707	TSS200	PDCD7	0.234325	-0.180097	1.48529	-1.21872	-0.180097	Cancer Trained * Post down vs Cancer Trained * Pre	-0.00438202	Cancer Trained * Post down vs Cancer Trained * Pre	0.532856	0.0853127	0.399952	0.632417	0.0853127	Healthy Aged-matched Trained * Post up vs Healthy Aged-matched Trained * Pre	0.00167929	Healthy Aged-matched Trained * Post up vs Healthy Aged-matched Trained * Pre	0.913705	-0.017158	0.0119833	-0.109468	-0.017158	Cancer Untrained * Post down vs Cancer Untrained * Pre	-0.000255942	Cancer Untrained * Post down vs Cancer Untrained * Pre	0.438198	0.123485	0.620689	0.787838	0.123485	Cancer Trained * Pre up vs Cancer Untrained * Pre	0.0032043	Cancer Trained * Pre up vs Cancer Untrained * Pre	0.00574807	0.427347	9.12325	3.02047	0.427347	Cancer Trained * Pre up vs Healthy Aged-matched Trained * Pre	0.00962181	Cancer Trained * Pre up vs Healthy Aged-matched Trained * Pre	0.79167	-0.0394539	0.0712818	-0.266987	-0.0394539	Cancer Trained * Post down vs Cancer Untrained * Post	-0.000921784	Cancer Trained * Post down vs Cancer Untrained * Post	0.263228	0.161938	1.31004	1.14457	0.161938	Cancer Trained * Post up vs Healthy Aged-matched Trained * Post	0.0035605	Cancer Trained * Post up vs Healthy Aged-matched Trained * Post	2.4386	0.665658	1.36484	1
40493	cg07530022	TMEM8A	0.0624091	16		ENST00000250930.3;ENST00000427313.1;ENST00000476735.1;ENST00000412293.1;ENST00000457760	5'UTR;5'UTR;3'UTR;TSS1500;TSS1500;5'UTR	TMEM8A;TMEM8A;TMEM8A;Z97634.5;Z97634.5;TMEM8A		Promoter_Associated	16:431064-432980	Island	chr16:431189-432810	NM_021259;NR_024453	Body;TSS1500	TMEM8A;LOC100134368	0.175717	-0.120371	1.94201	-1.39356	-0.120371	Cancer Trained * Post down vs Cancer Trained * Pre	-0.00205535	Cancer Trained * Post down vs Cancer Trained * Pre	0.914225	0.00857941	0.0118387	0.108806	0.00857941	Healthy Aged-matched Trained * Post up vs Healthy Aged-matched Trained * Pre	0.00017084	Healthy Aged-matched Trained * Post up vs Healthy Aged-matched Trained * Pre	0.446968	0.0707881	0.597003	0.77266	0.0707881	Cancer Untrained * Post up vs Cancer Untrained * Pre	0.0012065	Cancer Untrained * Post up vs Cancer Untrained * Pre	0.10071	0.156149	2.90491	1.70438	0.156149	Cancer Trained * Pre up vs Cancer Untrained * Pre	0.00263878	Cancer Trained * Pre up vs Cancer Untrained * Pre	0.00743212	0.240914	8.48633	2.91313	0.240914	Cancer Trained * Pre up vs Healthy Aged-matched Trained * Pre	0.0038771	Cancer Trained * Pre up vs Healthy Aged-matched Trained * Pre	0.688688	-0.0350103	0.164286	-0.405322	-0.0350103	Cancer Trained * Post down vs Cancer Untrained * Post	-0.000623064	Cancer Trained * Post down vs Cancer Untrained * Post	0.187894	0.111963	1.83294	1.35386	0.111963	Cancer Trained * Post up vs Healthy Aged-matched Trained * Post	0.00165091	Cancer Trained * Post up vs Healthy Aged-matched Trained * Post	2.4383	0.227399	0.466307	1
428532	cg08742404		0.0624186	18													0.198146	0.126427	1.74762	1.32197	0.126427	Cancer Trained * Post up vs Cancer Trained * Pre	0.00546886	Cancer Trained * Post up vs Cancer Trained * Pre	0.968642	-0.00346657	0.0015767	-0.0397077	-0.00346657	Healthy Aged-matched Trained * Post down vs Healthy Aged-matched Trained * Pre	-0.000124355	Healthy Aged-matched Trained * Post down vs Healthy Aged-matched Trained * Pre	0.248348	0.119892	1.397	1.18195	0.119892	Cancer Untrained * Post up vs Cancer Untrained * Pre	0.00514584	Cancer Untrained * Post up vs Cancer Untrained * Pre	0.449342	-0.0779619	0.590718	-0.768582	-0.0779619	Cancer Trained * Pre down vs Cancer Untrained * Pre	-0.00320105	Cancer Trained * Pre down vs Cancer Untrained * Pre	0.00932888	-0.257937	7.9357	-2.81704	-0.257937	Cancer Trained * Pre down vs Healthy Aged-matched Trained * Pre	-0.0110235	Cancer Trained * Pre down vs Healthy Aged-matched Trained * Pre	0.462107	-0.0714271	0.55782	-0.746873	-0.0714271	Cancer Trained * Post down vs Cancer Untrained * Post	-0.00287803	Cancer Trained * Post down vs Cancer Untrained * Post	0.17427	-0.128044	1.95558	-1.39842	-0.128044	Cancer Trained * Post down vs Healthy Aged-matched Trained * Post	-0.00543024	Cancer Trained * Post down vs Healthy Aged-matched Trained * Post	2.43819	0.278747	0.571626	1
94248	cg08511084		0.0624252	6		ENST00000313243.2;ENST00000536370.1;ENST00000474039.1;ENST00000460341.1;ENST00000463448	TSS200;TSS200;TSS200;3'UTR;3'UTR;5'UTR	MAK;MAK;MAK;TMEM14B;TMEM14B;SYCP2L		Promoter_Associated	6:10838101-10839588	Island	chr6:10838098-10838915				0.256209	-0.114378	1.35024	-1.162	-0.114378	Cancer Trained * Post down vs Cancer Trained * Pre	-0.00126828	Cancer Trained * Post down vs Cancer Trained * Pre	0.352766	0.0850822	0.896571	0.946874	0.0850822	Healthy Aged-matched Trained * Post up vs Healthy Aged-matched Trained * Pre	0.000779706	Healthy Aged-matched Trained * Post up vs Healthy Aged-matched Trained * Pre	0.432272	-0.0833346	0.637124	-0.7982	-0.0833346	Cancer Untrained * Post down vs Cancer Untrained * Pre	-0.000849991	Cancer Untrained * Post down vs Cancer Untrained * Pre	0.608525	0.0541548	0.269058	0.518708	0.0541548	Cancer Trained * Pre up vs Cancer Untrained * Pre	0.000623296	Cancer Trained * Pre up vs Cancer Untrained * Pre	0.00478316	0.291818	9.58822	3.09649	0.291818	Cancer Trained * Pre up vs Healthy Aged-matched Trained * Pre	0.00299344	Cancer Trained * Pre up vs Healthy Aged-matched Trained * Pre	0.816282	0.0231112	0.0551276	0.234793	0.0231112	Cancer Trained * Post up vs Cancer Untrained * Post	0.000205004	Cancer Trained * Post up vs Cancer Untrained * Post	0.336472	0.0923574	0.960413	0.980007	0.0923574	Cancer Trained * Post up vs Healthy Aged-matched Trained * Post	0.000945454	Cancer Trained * Post up vs Healthy Aged-matched Trained * Post	2.43811	0.295283	0.605556	1
8840	cg01447966	IRF2BP2	0.0626325	1		ENST00000436039.1;ENST00000491430.1;ENST00000366609.3;ENST00000366610.3	5'UTR;TSS1500;1stExon;1stExon	RP4-781K5.2;IRF2BP2;IRF2BP2;IRF2BP2				Island	chr1:234744276-234747024	NM_182972;NM_001077397	1stExon;1stExon	IRF2BP2;IRF2BP2	0.00418762	-0.312851	9.92963	-3.15113	-0.312851	Cancer Trained * Post down vs Cancer Trained * Pre	-0.00511407	Cancer Trained * Post down vs Cancer Trained * Pre	0.392872	0.0787999	0.755944	0.869451	0.0787999	Healthy Aged-matched Trained * Post up vs Healthy Aged-matched Trained * Pre	0.00132661	Healthy Aged-matched Trained * Post up vs Healthy Aged-matched Trained * Pre	0.639661	-0.0499073	0.224612	-0.473933	-0.0499073	Cancer Untrained * Post down vs Cancer Untrained * Pre	-0.00082965	Cancer Untrained * Post down vs Cancer Untrained * Pre	0.189611	0.141996	1.81826	1.34843	0.141996	Cancer Trained * Pre up vs Cancer Untrained * Pre	0.00247042	Cancer Trained * Pre up vs Cancer Untrained * Pre	0.00964471	0.266428	7.85605	2.80286	0.266428	Cancer Trained * Pre up vs Healthy Aged-matched Trained * Pre	0.00441592	Cancer Trained * Pre up vs Healthy Aged-matched Trained * Pre	0.234511	-0.120948	1.48407	-1.21822	-0.120948	Cancer Trained * Post down vs Cancer Untrained * Post	-0.001814	Cancer Trained * Post down vs Cancer Untrained * Post	0.19966	-0.125224	1.73547	-1.31737	-0.125224	Cancer Trained * Post down vs Healthy Aged-matched Trained * Post	-0.00202476	Cancer Trained * Post down vs Healthy Aged-matched Trained * Post	2.43566	0.300102	0.61606	1
492762	cg13798885		0.062664	4		ENST00000503532.1	5'UTR	RP11-341G5.1									0.752812	-0.045863	0.101391	-0.318419	-0.045863	Cancer Trained * Post down vs Cancer Trained * Pre	-0.00610081	Cancer Trained * Post down vs Cancer Trained * Pre	0.153911	0.193342	2.16226	1.47046	0.193342	Healthy Aged-matched Trained * Post up vs Healthy Aged-matched Trained * Pre	0.0274751	Healthy Aged-matched Trained * Post up vs Healthy Aged-matched Trained * Pre	0.712383	0.0569645	0.139037	0.372876	0.0569645	Cancer Untrained * Post up vs Cancer Untrained * Pre	0.00834656	Cancer Untrained * Post up vs Cancer Untrained * Pre	0.0731976	0.285724	3.49796	1.87028	0.285724	Cancer Trained * Pre up vs Cancer Untrained * Pre	0.0401723	Cancer Trained * Pre up vs Cancer Untrained * Pre	0.00591727	0.414865	9.05056	3.00841	0.414865	Cancer Trained * Pre up vs Healthy Aged-matched Trained * Pre	0.0574742	Cancer Trained * Pre up vs Healthy Aged-matched Trained * Pre	0.215841	0.182897	1.61244	1.26982	0.182897	Cancer Trained * Post up vs Cancer Untrained * Post	0.0257249	Cancer Trained * Post up vs Cancer Untrained * Post	0.214448	0.17566	1.62258	1.27381	0.17566	Cancer Trained * Post up vs Healthy Aged-matched Trained * Post	0.0238982	Cancer Trained * Post up vs Healthy Aged-matched Trained * Post	2.43529	0.63152	1.2966	1
576096	cg08462078	MYO1H	0.0627435	12										NM_001101421	Body	MYO1H	0.469115	-0.105267	0.540382	-0.735106	-0.105267	Cancer Trained * Post down vs Cancer Trained * Pre	-0.0134062	Cancer Trained * Post down vs Cancer Trained * Pre	0.649893	0.0600585	0.211079	0.459434	0.0600585	Healthy Aged-matched Trained * Post up vs Healthy Aged-matched Trained * Pre	0.00831368	Healthy Aged-matched Trained * Post up vs Healthy Aged-matched Trained * Pre	0.93581	-0.0123562	0.00661806	-0.0813514	-0.0123562	Cancer Untrained * Post down vs Cancer Untrained * Pre	-0.00247281	Cancer Untrained * Post down vs Cancer Untrained * Pre	0.400132	0.130014	0.732723	0.855992	0.130014	Cancer Trained * Pre up vs Cancer Untrained * Pre	0.0161749	Cancer Trained * Pre up vs Cancer Untrained * Pre	0.00782826	0.396404	8.35948	2.89128	0.396404	Cancer Trained * Pre up vs Healthy Aged-matched Trained * Pre	0.0525998	Cancer Trained * Pre up vs Healthy Aged-matched Trained * Pre	0.797682	0.0371026	0.0671312	0.259097	0.0371026	Cancer Trained * Post up vs Cancer Untrained * Post	0.0052415	Cancer Trained * Post up vs Cancer Untrained * Post	0.10435	0.231078	2.84067	1.68543	0.231078	Cancer Trained * Post up vs Healthy Aged-matched Trained * Post	0.03088	Cancer Trained * Post up vs Healthy Aged-matched Trained * Post	2.43435	0.623991	1.28164	1
509737	cg07918978	TKT	0.0628118	3		ENST00000469678.1;ENST00000472528.1;ENST00000423525.2;ENST00000414014.1;ENST00000450814	TSS1500;TSS1500;TSS1500;TSS1500;TSS1500;TSS1500;TSS1500	TKT;TKT;TKT;TKT;TKT;TKT;TKT		Promoter_Associated	3:53289962-53290366	S_Shore	chr3:53289533-53290213	NM_001135056;NM_001064;NM_001135055	TSS1500;TSS1500;TSS1500	TKT;TKT;TKT	0.769036	0.0463745	0.0881181	0.296847	0.0463745	Cancer Trained * Post up vs Cancer Trained * Pre	0.00788932	Cancer Trained * Post up vs Cancer Trained * Pre	0.46366	-0.10614	0.553917	-0.744256	-0.10614	Healthy Aged-matched Trained * Post down vs Healthy Aged-matched Trained * Pre	-0.0153042	Healthy Aged-matched Trained * Post down vs Healthy Aged-matched Trained * Pre	0.672089	0.0709719	0.183454	0.428315	0.0709719	Cancer Untrained * Post up vs Cancer Untrained * Pre	0.0120962	Cancer Untrained * Post up vs Cancer Untrained * Pre	0.518657	-0.108479	0.428596	-0.654672	-0.108479	Cancer Trained * Pre down vs Cancer Untrained * Pre	-0.0182884	Cancer Trained * Pre down vs Cancer Untrained * Pre	0.00876759	-0.425292	8.08483	-2.84338	-0.425292	Cancer Trained * Pre down vs Healthy Aged-matched Trained * Pre	-0.068619	Cancer Trained * Pre down vs Healthy Aged-matched Trained * Pre	0.402392	-0.133077	0.725622	-0.851835	-0.133077	Cancer Trained * Post down vs Cancer Untrained * Post	-0.0224953	Cancer Trained * Post down vs Cancer Untrained * Post	0.0801731	-0.272778	3.32594	-1.82372	-0.272778	Cancer Trained * Post down vs Healthy Aged-matched Trained * Post	-0.0454255	Cancer Trained * Post down vs Healthy Aged-matched Trained * Post	2.43355	0.742408	1.52536	1
708058	cg02071439	C9orf163	0.0628497	9		ENST00000354376.1	TSS1500	C9orf163				N_Shore	chr9:139377110-139379174	NM_152571;NM_014866	TSS1500;5'UTR	C9orf163;SEC16A	0.0260878	-0.295629	5.59428	-2.36522	-0.295629	Cancer Trained * Post down vs Cancer Trained * Pre	-0.0104831	Cancer Trained * Post down vs Cancer Trained * Pre	0.0379392	0.250061	4.80312	2.1916	0.250061	Healthy Aged-matched Trained * Post up vs Healthy Aged-matched Trained * Pre	0.00801735	Healthy Aged-matched Trained * Post up vs Healthy Aged-matched Trained * Pre	0.698405	0.0519638	0.153638	0.391966	0.0519638	Cancer Untrained * Post up vs Cancer Untrained * Pre	0.0023841	Cancer Untrained * Post up vs Cancer Untrained * Pre	0.0857336	0.237176	3.20065	1.78904	0.237176	Cancer Trained * Pre up vs Cancer Untrained * Pre	0.00854553	Cancer Trained * Pre up vs Cancer Untrained * Pre	0.00391867	0.380344	10.1016	3.17831	0.380344	Cancer Trained * Pre up vs Healthy Aged-matched Trained * Pre	0.0130804	Cancer Trained * Pre up vs Healthy Aged-matched Trained * Pre	0.385432	-0.110417	0.78041	-0.883408	-0.110417	Cancer Trained * Post down vs Cancer Untrained * Post	-0.0043217	Cancer Trained * Post down vs Cancer Untrained * Post	0.179287	-0.165347	1.9091	-1.3817	-0.165347	Cancer Trained * Post down vs Healthy Aged-matched Trained * Post	-0.00542005	Cancer Trained * Post down vs Healthy Aged-matched Trained * Post	2.4331	0.475139	0.976407	1
106709	cg13793681		0.0628906	10													0.0111432	0.647307	7.51354	2.74108	0.647307	Cancer Trained * Post up vs Cancer Trained * Pre	0.013862	Cancer Trained * Post up vs Cancer Trained * Pre	0.942462	-0.0157164	0.0053151	-0.0729047	-0.0157164	Healthy Aged-matched Trained * Post down vs Healthy Aged-matched Trained * Pre	-0.000420531	Healthy Aged-matched Trained * Post down vs Healthy Aged-matched Trained * Pre	0.692622	-0.100166	0.159925	-0.399906	-0.100166	Cancer Untrained * Post down vs Cancer Untrained * Pre	-0.00180131	Cancer Untrained * Post down vs Cancer Untrained * Pre	0.0457415	-0.526635	4.4207	-2.10255	-0.526635	Cancer Trained * Pre down vs Cancer Untrained * Pre	-0.0125756	Cancer Trained * Pre down vs Cancer Untrained * Pre	0.00674798	-0.667804	8.72389	-2.95362	-0.667804	Cancer Trained * Pre down vs Healthy Aged-matched Trained * Pre	-0.0146234	Cancer Trained * Pre down vs Healthy Aged-matched Trained * Pre	0.358651	0.220838	0.874526	0.935161	0.220838	Cancer Trained * Post up vs Cancer Untrained * Post	0.00308776	Cancer Trained * Post up vs Cancer Untrained * Post	0.9833	-0.00478026	0.000447009	-0.0211426	-0.00478026	Cancer Trained * Post down vs Healthy Aged-matched Trained * Post	-0.000340792	Cancer Trained * Post down vs Healthy Aged-matched Trained * Post	2.43262	1.69574	3.48543	1
108491	cg11591794	CDR2	0.0628934	16		ENST00000268383.2;ENST00000561630.1;ENST00000568827.1;ENST00000567158.1;ENST00000567406	TSS200;TSS1500;TSS200;TSS200;5'UTR;5'UTR;3'UTR;5'UTR	CDR2;CDR2;RP11-21M24.2;RP11-21M24.2;CDR2;CDR2;CDR2;CDR2		Promoter_Associated	16:22385074-22386779	Island	chr16:22385077-22386485	NM_001802	TSS200	CDR2	0.0131289	-0.356074	7.13047	-2.67029	-0.356074	Cancer Trained * Post down vs Cancer Trained * Pre	-0.00375148	Cancer Trained * Post down vs Cancer Trained * Pre	0.491511	0.0849875	0.487449	0.698176	0.0849875	Healthy Aged-matched Trained * Post up vs Healthy Aged-matched Trained * Pre	0.000853609	Healthy Aged-matched Trained * Post up vs Healthy Aged-matched Trained * Pre	0.574958	-0.0803655	0.322868	-0.568215	-0.0803655	Cancer Untrained * Post down vs Cancer Untrained * Pre	-0.00089567	Cancer Untrained * Post down vs Cancer Untrained * Pre	0.0630286	0.275177	3.78538	1.9456	0.275177	Cancer Trained * Pre up vs Cancer Untrained * Pre	0.00282345	Cancer Trained * Pre up vs Cancer Untrained * Pre	0.00439136	0.399815	9.80718	3.13164	0.399815	Cancer Trained * Pre up vs Healthy Aged-matched Trained * Pre	0.00422543	Cancer Trained * Pre up vs Healthy Aged-matched Trained * Pre	0.996851	-0.000531483	1.58861e-05	-0.00398573	-0.000531483	Cancer Trained * Post down vs Cancer Untrained * Post	-3.23629e-05	Cancer Trained * Post down vs Cancer Untrained * Post	0.749326	-0.0412466	0.104377	-0.323074	-0.0412466	Cancer Trained * Post down vs Healthy Aged-matched Trained * Post	-0.000379662	Cancer Trained * Post down vs Healthy Aged-matched Trained * Post	2.43259	0.54068	1.11133	1
772864	cg01005506	ADO	0.0629923	10		ENST00000373783.1;ENST00000373783.1;ENST00000425290.1	1stExon;3'UTR;TSS200	ADO;ADO;RP11-436D10.3				Island	chr10:64564435-64565818	NM_032804;NM_032804	3'UTR;1stExon	ADO;ADO	0.0262036	-0.349588	5.58473	-2.3632	-0.349588	Cancer Trained * Post down vs Cancer Trained * Pre	-0.0149505	Cancer Trained * Post down vs Cancer Trained * Pre	0.0784298	0.247802	3.36728	1.83502	0.247802	Healthy Aged-matched Trained * Post up vs Healthy Aged-matched Trained * Pre	0.0103217	Healthy Aged-matched Trained * Post up vs Healthy Aged-matched Trained * Pre	0.765938	0.0472206	0.0905732	0.300954	0.0472206	Cancer Untrained * Post up vs Cancer Untrained * Pre	0.00239571	Cancer Untrained * Post up vs Cancer Untrained * Pre	0.210805	0.201514	1.64948	1.28432	0.201514	Cancer Trained * Pre up vs Cancer Untrained * Pre	0.0092536	Cancer Trained * Pre up vs Cancer Untrained * Pre	0.00385272	0.451132	10.1458	3.18524	0.451132	Cancer Trained * Pre up vs Healthy Aged-matched Trained * Pre	0.0190856	Cancer Trained * Pre up vs Healthy Aged-matched Trained * Pre	0.198733	-0.195295	1.74289	-1.32019	-0.195295	Cancer Trained * Post down vs Cancer Untrained * Post	-0.00809263	Cancer Trained * Post down vs Cancer Untrained * Post	0.311649	-0.146258	1.06639	-1.03266	-0.146258	Cancer Trained * Post down vs Healthy Aged-matched Trained * Post	-0.00618666	Cancer Trained * Post down vs Healthy Aged-matched Trained * Post	2.43142	0.665093	1.3677	1
559527	cg08931850		0.0629999	1								S_Shore	chr1:32966118-32966563				0.493204	0.124761	0.483614	0.695424	0.124761	Cancer Trained * Post up vs Cancer Trained * Pre	0.0209582	Cancer Trained * Post up vs Cancer Trained * Pre	0.596743	-0.0877701	0.287222	-0.535931	-0.0877701	Healthy Aged-matched Trained * Post down vs Healthy Aged-matched Trained * Pre	-0.0150498	Healthy Aged-matched Trained * Post down vs Healthy Aged-matched Trained * Pre	0.538085	-0.118795	0.389754	-0.624303	-0.118795	Cancer Untrained * Post down vs Cancer Untrained * Pre	-0.0205616	Cancer Untrained * Post down vs Cancer Untrained * Pre	0.186975	-0.258176	1.84087	-1.35679	-0.258176	Cancer Trained * Pre down vs Cancer Untrained * Pre	-0.0442381	Cancer Trained * Pre down vs Cancer Untrained * Pre	0.00761906	-0.498578	8.42557	-2.90268	-0.498578	Cancer Trained * Pre down vs Healthy Aged-matched Trained * Pre	-0.0852806	Cancer Trained * Pre down vs Healthy Aged-matched Trained * Pre	0.935699	-0.0146201	0.00664116	-0.0814933	-0.0146201	Cancer Trained * Post down vs Cancer Untrained * Post	-0.00271828	Cancer Trained * Post down vs Cancer Untrained * Post	0.108328	-0.286048	2.77338	-1.66535	-0.286048	Cancer Trained * Post down vs Healthy Aged-matched Trained * Post	-0.0492725	Cancer Trained * Post down vs Healthy Aged-matched Trained * Post	2.43134	0.978163	2.01158	1
40461	cg12064069	D4S234E	0.0630053	4	DMR							Island	chr4:4387593-4389919	NM_014392;NM_001040101	Body;Body	D4S234E;D4S234E	0.00583058	-0.267645	9.08751	-3.01455	-0.267645	Cancer Trained * Post down vs Cancer Trained * Pre	-0.00429088	Cancer Trained * Post down vs Cancer Trained * Pre	0.135024	0.125183	2.38559	1.54454	0.125183	Healthy Aged-matched Trained * Post up vs Healthy Aged-matched Trained * Pre	0.00194036	Healthy Aged-matched Trained * Post up vs Healthy Aged-matched Trained * Pre	0.811579	-0.0226878	0.0580442	-0.240924	-0.0226878	Cancer Untrained * Post down vs Cancer Untrained * Pre	-0.000191356	Cancer Untrained * Post down vs Cancer Untrained * Pre	0.163749	0.135111	2.05853	1.43476	0.135111	Cancer Trained * Pre up vs Cancer Untrained * Pre	0.00225166	Cancer Trained * Pre up vs Cancer Untrained * Pre	0.00860468	0.242376	8.13008	2.85133	0.242376	Cancer Trained * Pre up vs Healthy Aged-matched Trained * Pre	0.00386312	Cancer Trained * Pre up vs Healthy Aged-matched Trained * Pre	0.2275	-0.109846	1.53072	-1.23722	-0.109846	Cancer Trained * Post down vs Cancer Untrained * Post	-0.00184787	Cancer Trained * Post down vs Cancer Untrained * Post	0.088937	-0.150452	3.13263	-1.76992	-0.150452	Cancer Trained * Post down vs Healthy Aged-matched Trained * Post	-0.00236812	Cancer Trained * Post down vs Healthy Aged-matched Trained * Post	2.43127	0.239562	0.492668	1
69041	cg16371477	NFATC4	0.0630053	14		ENST00000554344.1;ENST00000556302.1;ENST00000440487.2;ENST00000556957.1;ENST00000554655	1stExon;5'UTR;5'UTR;5'UTR;5'UTR;5'UTR	NFATC4;NFATC4;NFATC4;NFATC4;NFATC4;NFATC4				Island	chr14:24838768-24838994	NM_001136022;NM_004554	Body;Body	NFATC4;NFATC4	0.192215	0.255643	1.7963	1.34026	0.255643	Cancer Trained * Post up vs Cancer Trained * Pre	0.0278886	Cancer Trained * Post up vs Cancer Trained * Pre	0.27061	-0.196166	1.26923	-1.1266	-0.196166	Healthy Aged-matched Trained * Post down vs Healthy Aged-matched Trained * Pre	-0.0156065	Healthy Aged-matched Trained * Post down vs Healthy Aged-matched Trained * Pre	0.955724	0.0113455	0.00314491	0.0560795	0.0113455	Cancer Untrained * Post up vs Cancer Untrained * Pre	0.000535911	Cancer Untrained * Post up vs Cancer Untrained * Pre	0.876163	-0.0318519	0.0247872	-0.15744	-0.0318519	Cancer Trained * Pre down vs Cancer Untrained * Pre	-0.00466029	Cancer Trained * Pre down vs Cancer Untrained * Pre	0.00977011	-0.510856	7.82521	-2.79736	-0.510856	Cancer Trained * Pre down vs Healthy Aged-matched Trained * Pre	-0.0479588	Cancer Trained * Pre down vs Healthy Aged-matched Trained * Pre	0.275964	0.212445	1.24053	1.11379	0.212445	Cancer Trained * Post up vs Cancer Untrained * Post	0.0226924	Cancer Trained * Post up vs Cancer Untrained * Post	0.749134	-0.0590469	0.104543	-0.323331	-0.0590469	Cancer Trained * Post down vs Healthy Aged-matched Trained * Post	-0.00446375	Cancer Trained * Post down vs Healthy Aged-matched Trained * Post	2.43127	1.10569	2.27389	1
9799	cg23781136	KCNK10	0.0630178	14	RDMR	ENST00000340700.5	TSS200	KCNK10				Island	chr14:88792904-88793324	NM_021161	TSS200	KCNK10	0.122948	-0.212172	2.54872	-1.59647	-0.212172	Cancer Trained * Post down vs Cancer Trained * Pre	-0.00667265	Cancer Trained * Post down vs Cancer Trained * Pre	0.891544	0.0167116	0.0189742	0.137747	0.0167116	Healthy Aged-matched Trained * Post up vs Healthy Aged-matched Trained * Pre	0.000490004	Healthy Aged-matched Trained * Post up vs Healthy Aged-matched Trained * Pre	0.912133	-0.0157132	0.0124259	-0.111471	-0.0157132	Cancer Untrained * Post down vs Cancer Untrained * Pre	-0.000273049	Cancer Untrained * Post down vs Cancer Untrained * Pre	0.0548697	0.283923	4.05692	2.01418	0.283923	Cancer Trained * Pre up vs Cancer Untrained * Pre	0.00868301	Cancer Trained * Pre up vs Cancer Untrained * Pre	0.0051535	0.390088	9.39857	3.06571	0.390088	Cancer Trained * Pre up vs Healthy Aged-matched Trained * Pre	0.0112101	Cancer Trained * Pre up vs Healthy Aged-matched Trained * Pre	0.516474	0.0874648	0.433127	0.658123	0.0874648	Cancer Trained * Post up vs Cancer Untrained * Post	0.00228341	Cancer Trained * Post up vs Cancer Untrained * Post	0.216863	0.161205	1.60507	1.26691	0.161205	Cancer Trained * Post up vs Healthy Aged-matched Trained * Post	0.00404741	Cancer Trained * Post up vs Healthy Aged-matched Trained * Post	2.43112	0.536746	1.10391	1
382312	cg09201889	PARP1	0.0630614	1		ENST00000498787.1;ENST00000490921.1	TSS1500;TSS200	PARP1;PARP1						NM_001618	Body	PARP1	0.286913	-0.0852135	1.18405	-1.08814	-0.0852135	Cancer Trained * Post down vs Cancer Trained * Pre	-0.0143243	Cancer Trained * Post down vs Cancer Trained * Pre	0.29251	0.0768709	1.15626	1.0753	0.0768709	Healthy Aged-matched Trained * Post up vs Healthy Aged-matched Trained * Pre	0.0131054	Healthy Aged-matched Trained * Post up vs Healthy Aged-matched Trained * Pre	0.970897	0.00306086	0.00135796	0.0368505	0.00306086	Cancer Untrained * Post up vs Cancer Untrained * Pre	0.0004307	Cancer Untrained * Post up vs Cancer Untrained * Pre	0.031755	0.188951	5.17483	2.27483	0.188951	Cancer Trained * Pre up vs Cancer Untrained * Pre	0.0320378	Cancer Trained * Pre up vs Cancer Untrained * Pre	0.0046419	0.233092	9.66483	3.10883	0.233092	Cancer Trained * Pre up vs Healthy Aged-matched Trained * Pre	0.0396268	Cancer Trained * Pre up vs Healthy Aged-matched Trained * Pre	0.210367	0.100676	1.65274	1.28559	0.100676	Cancer Trained * Post up vs Cancer Untrained * Post	0.0172828	Cancer Trained * Post up vs Cancer Untrained * Post	0.352678	0.0710072	0.896903	0.94705	0.0710072	Cancer Trained * Post up vs Healthy Aged-matched Trained * Post	0.0121971	Cancer Trained * Post up vs Healthy Aged-matched Trained * Post	2.43061	0.186326	0.38329	1
10575	cg17714276	GUCY1A3	0.0630704	4	DMR	ENST00000513574.1;ENST00000506455.1;ENST00000511108.1;ENST00000511507.1;ENST00000455639	TSS200;5'UTR;5'UTR;5'UTR;5'UTR;5'UTR;5'UTR;5'UTR;5'UTR;5'UTR;5'UTR;5'UTR	GUCY1A3;GUCY1A3;GUCY1A3;GUCY1A3;GUCY1A3;GUCY1A3;GUCY1A3;GUCY1A3;GUCY1A3;GUCY1A3;GUCY1A3				Island	chr4:156588297-156589292	NM_001130683;NM_001130685;NM_000856;NM_001130686;NM_001130682;NM_001130684;NM_001130687	5'UTR;5'UTR;5'UTR;5'UTR;5'UTR;TSS200;5'UTR	GUCY1A3;GUCY1A3;GUCY1A3;GUCY1A3;GUCY1A3;GUCY1A3;GUCY1A3	0.0888383	-0.190793	3.13468	-1.7705	-0.190793	Cancer Trained * Post down vs Cancer Trained * Pre	-0.00543827	Cancer Trained * Post down vs Cancer Trained * Pre	0.839559	-0.0201248	0.0418516	-0.204577	-0.0201248	Healthy Aged-matched Trained * Post down vs Healthy Aged-matched Trained * Pre	-0.000374747	Healthy Aged-matched Trained * Post down vs Healthy Aged-matched Trained * Pre	0.765975	-0.0343931	0.0905439	-0.300905	-0.0343931	Cancer Untrained * Post down vs Cancer Untrained * Pre	-0.000679056	Cancer Untrained * Post down vs Cancer Untrained * Pre	0.106752	0.191248	2.79968	1.67323	0.191248	Cancer Trained * Pre up vs Cancer Untrained * Pre	0.00546136	Cancer Trained * Pre up vs Cancer Untrained * Pre	0.00706291	0.302767	8.61141	2.93452	0.302767	Cancer Trained * Pre up vs Healthy Aged-matched Trained * Pre	0.00810206	Cancer Trained * Pre up vs Healthy Aged-matched Trained * Pre	0.749098	0.0348478	0.104573	0.323378	0.0348478	Cancer Trained * Post up vs Cancer Untrained * Post	0.000702147	Cancer Trained * Post up vs Cancer Untrained * Post	0.212176	0.132099	1.63929	1.28035	0.132099	Cancer Trained * Post up vs Healthy Aged-matched Trained * Post	0.00303854	Cancer Trained * Post up vs Healthy Aged-matched Trained * Post	2.43051	0.352807	0.725789	1
219330	cg20291363	NKAIN1	0.0630807	1		ENST00000530145.1;ENST00000263693.1;ENST00000533581.1	3'UTR;TSS1500;TSS1500	NKAIN1;NKAIN1;NKAIN1						NM_024522	TSS1500	NKAIN1	0.313994	-0.179487	1.05589	-1.02757	-0.179487	Cancer Trained * Post down vs Cancer Trained * Pre	-0.0241893	Cancer Trained * Post down vs Cancer Trained * Pre	0.167044	0.226931	2.02545	1.42318	0.226931	Healthy Aged-matched Trained * Post up vs Healthy Aged-matched Trained * Pre	0.035523	Healthy Aged-matched Trained * Post up vs Healthy Aged-matched Trained * Pre	0.295379	-0.198011	1.1423	-1.06878	-0.198011	Cancer Untrained * Post down vs Cancer Untrained * Pre	-0.0290651	Cancer Untrained * Post down vs Cancer Untrained * Pre	0.830658	0.0400375	0.0467019	0.216106	0.0400375	Cancer Trained * Pre up vs Cancer Untrained * Pre	0.00293949	Cancer Trained * Pre up vs Cancer Untrained * Pre	0.00502761	0.514405	9.46132	3.07593	0.514405	Cancer Trained * Pre up vs Healthy Aged-matched Trained * Pre	0.0756049	Cancer Trained * Pre up vs Healthy Aged-matched Trained * Pre	0.740221	0.0585617	0.112404	0.335267	0.0585617	Cancer Trained * Post up vs Cancer Untrained * Post	0.00781522	Cancer Trained * Post up vs Cancer Untrained * Post	0.524346	0.107987	0.416951	0.645717	0.107987	Cancer Trained * Post up vs Healthy Aged-matched Trained * Post	0.0158925	Cancer Trained * Post up vs Healthy Aged-matched Trained * Post	2.43039	0.926898	1.90689	1
659519	cg26242024		0.063096	15						Unclassified	15:101628347-101630237	N_Shore	chr15:101629128-101629458				0.0413191	-0.508161	4.62756	-2.15118	-0.508161	Cancer Trained * Post down vs Cancer Trained * Pre	-0.024132	Cancer Trained * Post down vs Cancer Trained * Pre	0.952812	-0.0128895	0.00357273	-0.0597723	-0.0128895	Healthy Aged-matched Trained * Post down vs Healthy Aged-matched Trained * Pre	0.000188302	Healthy Aged-matched Trained * Post up vs Healthy Aged-matched Trained * Pre	0.775366	0.072277	0.0832141	0.288469	0.072277	Cancer Untrained * Post up vs Cancer Untrained * Pre	0.00484269	Cancer Untrained * Post up vs Cancer Untrained * Pre	0.169206	0.354706	2.00416	1.41568	0.354706	Cancer Trained * Pre up vs Cancer Untrained * Pre	0.0187184	Cancer Trained * Pre up vs Cancer Untrained * Pre	0.00826709	0.648709	8.22691	2.86826	0.648709	Cancer Trained * Pre up vs Healthy Aged-matched Trained * Pre	0.0295646	Cancer Trained * Pre up vs Healthy Aged-matched Trained * Pre	0.348433	-0.225732	0.913137	-0.955582	-0.225732	Cancer Trained * Post down vs Cancer Untrained * Post	-0.0102563	Cancer Trained * Post down vs Cancer Untrained * Post	0.503737	0.153437	0.460254	0.678421	0.153437	Cancer Trained * Post up vs Healthy Aged-matched Trained * Post	0.00524428	Cancer Trained * Post up vs Healthy Aged-matched Trained * Post	2.43021	1.69514	3.48763	1
72262	cg10632215	CERK	0.0631656	22		ENST00000443629.1	3'UTR	CERK				Island	chr22:47097188-47097601	NM_022766	Body	CERK	0.0185545	0.27769	6.34291	2.51851	0.27769	Cancer Trained * Post up vs Cancer Trained * Pre	0.00458138	Cancer Trained * Post up vs Cancer Trained * Pre	0.816701	0.0235776	0.0548718	0.234247	0.0235776	Healthy Aged-matched Trained * Post up vs Healthy Aged-matched Trained * Pre	0.000366012	Healthy Aged-matched Trained * Post up vs Healthy Aged-matched Trained * Pre	0.746129	0.0382828	0.107158	0.32735	0.0382828	Cancer Untrained * Post up vs Cancer Untrained * Pre	0.000612152	Cancer Untrained * Post up vs Cancer Untrained * Pre	0.0967737	-0.201797	2.97746	-1.72553	-0.201797	Cancer Trained * Pre down vs Cancer Untrained * Pre	-0.0034453	Cancer Trained * Pre down vs Cancer Untrained * Pre	0.00806931	-0.303869	8.28568	-2.87849	-0.303869	Cancer Trained * Pre down vs Healthy Aged-matched Trained * Pre	-0.00487795	Cancer Trained * Pre down vs Healthy Aged-matched Trained * Pre	0.735877	0.0376098	0.116351	0.341102	0.0376098	Cancer Trained * Post up vs Cancer Untrained * Post	0.000523925	Cancer Trained * Post up vs Cancer Untrained * Post	0.641492	-0.0497562	0.222153	-0.471331	-0.0497562	Cancer Trained * Post down vs Healthy Aged-matched Trained * Post	-0.000662583	Cancer Trained * Post down vs Healthy Aged-matched Trained * Post	2.42939	0.369181	0.759822	1
121027	cg21939213	NRD1	0.0631904	1		ENST00000539524.1;ENST00000491410.1;ENST00000544028.1;ENST00000468722.1;ENST00000371665	TSS200;3'UTR;5'UTR;3'UTR;5'UTR	NRD1;NRD1;NRD1;NRD1;NRD1		Promoter_Associated	1:52343783-52345348	N_Shore	chr1:52344178-52344939	NM_001242361;NM_001101662;NM_002525	TSS200;Body;Body	NRD1;NRD1;NRD1	0.0727122	-0.154378	3.51062	-1.87366	-0.154378	Cancer Trained * Post down vs Cancer Trained * Pre	-0.00197231	Cancer Trained * Post down vs Cancer Trained * Pre	0.157894	0.109497	2.11933	1.45579	0.109497	Healthy Aged-matched Trained * Post up vs Healthy Aged-matched Trained * Pre	0.00129226	Healthy Aged-matched Trained * Post up vs Healthy Aged-matched Trained * Pre	0.79036	0.0234827	0.0722034	0.268707	0.0234827	Cancer Untrained * Post up vs Cancer Untrained * Pre	0.000359993	Cancer Untrained * Post up vs Cancer Untrained * Pre	0.362438	0.0810723	0.860611	0.927691	0.0810723	Cancer Trained * Pre up vs Cancer Untrained * Pre	0.00107314	Cancer Trained * Pre up vs Cancer Untrained * Pre	0.00409384	0.249311	9.9882	3.16041	0.249311	Cancer Trained * Pre up vs Healthy Aged-matched Trained * Pre	0.00308876	Cancer Trained * Pre up vs Healthy Aged-matched Trained * Pre	0.251181	-0.0967881	1.37993	-1.17471	-0.0967881	Cancer Trained * Post down vs Cancer Untrained * Post	-0.00125916	Cancer Trained * Post down vs Cancer Untrained * Post	0.855023	-0.0145632	0.0340814	-0.184611	-0.0145632	Cancer Trained * Post down vs Healthy Aged-matched Trained * Post	-0.000175806	Cancer Trained * Post down vs Healthy Aged-matched Trained * Post	2.4291	0.20613	0.424293	1
194226	cg07834170	MYT1L	0.0632008	2										NM_015025	Body	MYT1L	0.203347	0.120288	1.70638	1.30629	0.120288	Cancer Trained * Post up vs Cancer Trained * Pre	0.0187139	Cancer Trained * Post up vs Cancer Trained * Pre	0.149671	-0.12495	2.20945	-1.48642	-0.12495	Healthy Aged-matched Trained * Post down vs Healthy Aged-matched Trained * Pre	-0.0180231	Healthy Aged-matched Trained * Post down vs Healthy Aged-matched Trained * Pre	0.167378	0.138888	2.02214	1.42202	0.138888	Cancer Untrained * Post up vs Cancer Untrained * Pre	0.0208748	Cancer Untrained * Post up vs Cancer Untrained * Pre	0.604887	-0.0511799	0.274587	-0.52401	-0.0511799	Cancer Trained * Pre down vs Cancer Untrained * Pre	-0.0079425	Cancer Trained * Pre down vs Cancer Untrained * Pre	0.0042871	-0.276966	9.86905	-3.1415	-0.276966	Cancer Trained * Pre down vs Healthy Aged-matched Trained * Pre	-0.0414338	Cancer Trained * Pre down vs Healthy Aged-matched Trained * Pre	0.455661	-0.0697802	0.574247	-0.757791	-0.0697802	Cancer Trained * Post down vs Cancer Untrained * Post	-0.0101034	Cancer Trained * Post down vs Cancer Untrained * Post	0.721956	-0.0317286	0.129517	-0.359884	-0.0317286	Cancer Trained * Post down vs Healthy Aged-matched Trained * Post	-0.00469674	Cancer Trained * Post down vs Healthy Aged-matched Trained * Post	2.42898	0.257454	0.529964	1
384497	cg20378525		0.0632017	4													0.110208	-0.212695	2.74256	-1.65607	-0.212695	Cancer Trained * Post down vs Cancer Trained * Pre	-0.0298368	Cancer Trained * Post down vs Cancer Trained * Pre	0.974274	0.003819	0.00106102	0.0325733	0.003819	Healthy Aged-matched Trained * Post up vs Healthy Aged-matched Trained * Pre	0.000720541	Healthy Aged-matched Trained * Post up vs Healthy Aged-matched Trained * Pre	0.92089	-0.0136661	0.0100642	-0.100321	-0.0136661	Cancer Untrained * Post down vs Cancer Untrained * Pre	-0.00264148	Cancer Untrained * Post down vs Cancer Untrained * Pre	0.0186217	0.342864	6.33481	2.51691	0.342864	Cancer Trained * Pre up vs Cancer Untrained * Pre	0.0501094	Cancer Trained * Pre up vs Cancer Untrained * Pre	0.00988322	0.343375	7.79777	2.79245	0.343375	Cancer Trained * Pre up vs Healthy Aged-matched Trained * Pre	0.0497714	Cancer Trained * Pre up vs Healthy Aged-matched Trained * Pre	0.273393	0.143835	1.25422	1.11992	0.143835	Cancer Trained * Post up vs Cancer Untrained * Post	0.0229141	Cancer Trained * Post up vs Cancer Untrained * Post	0.312098	0.126862	1.06437	1.03168	0.126862	Cancer Trained * Post up vs Healthy Aged-matched Trained * Post	0.0192141	Cancer Trained * Post up vs Healthy Aged-matched Trained * Post	2.42897	0.500828	1.03095	1
24198	cg26623551	MKL2	0.0632084	16		ENST00000574998.1;ENST00000572400.1;ENST00000574045.1;ENST00000575537.1	TSS200;TSS200;TSS200;TSS200	MKL2;MKL2;MKL2;MKL2		Promoter_Associated	16:14164411-14166249	Island	chr16:14164849-14165656	NM_014048	TSS200	MKL2	0.0137113	-0.203872	7.03012	-2.65144	-0.203872	Cancer Trained * Post down vs Cancer Trained * Pre	-0.00453976	Cancer Trained * Post down vs Cancer Trained * Pre	0.700141	0.0273458	0.151779	0.389588	0.0273458	Healthy Aged-matched Trained * Post up vs Healthy Aged-matched Trained * Pre	0.000629858	Healthy Aged-matched Trained * Post up vs Healthy Aged-matched Trained * Pre	0.195016	-0.108597	1.77308	-1.33157	-0.108597	Cancer Untrained * Post down vs Cancer Untrained * Pre	-0.00230469	Cancer Untrained * Post down vs Cancer Untrained * Pre	0.287454	0.0886418	1.18133	1.08689	0.0886418	Cancer Trained * Pre up vs Cancer Untrained * Pre	0.00207031	Cancer Trained * Pre up vs Cancer Untrained * Pre	0.00900389	0.208493	8.0208	2.8321	0.208493	Cancer Trained * Pre up vs Healthy Aged-matched Trained * Pre	0.00461615	Cancer Trained * Pre up vs Healthy Aged-matched Trained * Pre	0.931936	-0.00663366	0.00744311	-0.0862734	-0.00663366	Cancer Trained * Post down vs Cancer Untrained * Post	-0.000164763	Cancer Trained * Post down vs Cancer Untrained * Post	0.760114	-0.0227252	0.0952906	-0.308692	-0.0227252	Cancer Trained * Post down vs Healthy Aged-matched Trained * Post	-0.000553472	Cancer Trained * Post down vs Healthy Aged-matched Trained * Post	2.42889	0.179503	0.369516	1
334446	cg12123470	SFMBT2	0.0632132	10						Unclassified_Cell_type_specific	10:7215316-7215432	S_Shore	chr10:7213842-7214103	NM_001029880	Body	SFMBT2	0.0843877	0.255228	3.2301	1.79725	0.255228	Cancer Trained * Post up vs Cancer Trained * Pre	0.0178479	Cancer Trained * Post up vs Cancer Trained * Pre	0.768985	0.038491	0.0881578	0.296914	0.038491	Healthy Aged-matched Trained * Post up vs Healthy Aged-matched Trained * Pre	0.00214292	Healthy Aged-matched Trained * Post up vs Healthy Aged-matched Trained * Pre	0.875395	0.0238626	0.0250982	0.158424	0.0238626	Cancer Untrained * Post up vs Cancer Untrained * Pre	0.00139018	Cancer Untrained * Post up vs Cancer Untrained * Pre	0.0604397	-0.296199	3.86702	-1.96647	-0.296199	Cancer Trained * Pre down vs Cancer Untrained * Pre	-0.0210136	Cancer Trained * Pre down vs Cancer Untrained * Pre	0.0079714	-0.392072	8.31536	-2.88364	-0.392072	Cancer Trained * Pre down vs Healthy Aged-matched Trained * Pre	-0.0269088	Cancer Trained * Pre down vs Healthy Aged-matched Trained * Pre	0.651939	-0.0648342	0.208434	-0.456546	-0.0648342	Cancer Trained * Post down vs Cancer Untrained * Post	-0.00455589	Cancer Trained * Post down vs Cancer Untrained * Post	0.209004	-0.175335	1.66299	-1.28957	-0.175335	Cancer Trained * Post down vs Healthy Aged-matched Trained * Post	-0.0112039	Cancer Trained * Post down vs Healthy Aged-matched Trained * Post	2.42884	0.612276	1.26043	1
299070	cg22719655	CENPK	0.0632152	5		ENST00000506282.1	3'UTR	CENPK		Unclassified_Cell_type_specific	5:64818575-64818721			NM_022145	Body	CENPK	0.0381961	0.2388	4.78918	2.18842	0.2388	Cancer Trained * Post up vs Cancer Trained * Pre	0.0135476	Cancer Trained * Post up vs Cancer Trained * Pre	0.866649	-0.0168995	0.0287819	-0.169652	-0.0168995	Healthy Aged-matched Trained * Post down vs Healthy Aged-matched Trained * Pre	-0.000398666	Healthy Aged-matched Trained * Post down vs Healthy Aged-matched Trained * Pre	0.598222	0.061777	0.2849	0.53376	0.061777	Cancer Untrained * Post up vs Cancer Untrained * Pre	0.00285119	Cancer Untrained * Post up vs Cancer Untrained * Pre	0.314252	-0.118865	1.05474	-1.02701	-0.118865	Cancer Trained * Pre down vs Cancer Untrained * Pre	-0.00716792	Cancer Trained * Pre down vs Cancer Untrained * Pre	0.00646082	-0.310477	8.83158	-2.9718	-0.310477	Cancer Trained * Pre down vs Healthy Aged-matched Trained * Pre	-0.0172097	Cancer Trained * Pre down vs Healthy Aged-matched Trained * Pre	0.598757	0.0581584	0.284063	0.532976	0.0581584	Cancer Trained * Post up vs Cancer Untrained * Post	0.00352844	Cancer Trained * Post up vs Cancer Untrained * Post	0.604679	-0.0547773	0.274904	-0.524313	-0.0547773	Cancer Trained * Post down vs Healthy Aged-matched Trained * Post	-0.00326352	Cancer Trained * Post down vs Healthy Aged-matched Trained * Post	2.42881	0.361504	0.7442	1
543925	cg01347228	RNF135	0.0632232	17		ENST00000324689.4;ENST00000535306.1;ENST00000535605.1;ENST00000443677.1	TSS1500;TSS1500;TSS1500;TSS1500	RNF135;RNF135;RNF135;RNF135		Promoter_Associated	17:29296995-29298857	N_Shore	chr17:29298046-29298606	NM_197939;NM_032322	TSS1500;TSS1500	RNF135;RNF135	0.118852	0.386696	2.60838	1.61505	0.386696	Cancer Trained * Post up vs Cancer Trained * Pre	0.0474555	Cancer Trained * Post up vs Cancer Trained * Pre	0.102898	-0.370024	2.86597	-1.69292	-0.370024	Healthy Aged-matched Trained * Post down vs Healthy Aged-matched Trained * Pre	-0.0457844	Healthy Aged-matched Trained * Post down vs Healthy Aged-matched Trained * Pre	0.218428	0.320615	1.59384	1.26248	0.320615	Cancer Untrained * Post up vs Cancer Untrained * Pre	0.0330735	Cancer Untrained * Post up vs Cancer Untrained * Pre	0.926795	0.0235696	0.00861354	0.0928092	0.0235696	Cancer Trained * Pre up vs Cancer Untrained * Pre	0.00131214	Cancer Trained * Pre up vs Cancer Untrained * Pre	0.00704714	-0.672924	8.61691	-2.93546	-0.672924	Cancer Trained * Pre down vs Healthy Aged-matched Trained * Pre	-0.0797227	Cancer Trained * Pre down vs Healthy Aged-matched Trained * Pre	0.711242	0.0896511	0.140198	0.37443	0.0896511	Cancer Trained * Post up vs Cancer Untrained * Post	0.0156941	Cancer Trained * Post up vs Cancer Untrained * Post	0.717783	0.0837963	0.133619	0.365539	0.0837963	Cancer Trained * Post up vs Healthy Aged-matched Trained * Post	0.0135171	Cancer Trained * Post up vs Healthy Aged-matched Trained * Post	2.42872	1.74043	3.58302	1
127675	cg04797252		0.0632539	16													0.0272139	0.213982	5.50334	2.34592	0.213982	Cancer Trained * Post up vs Cancer Trained * Pre	0.00279362	Cancer Trained * Post up vs Cancer Trained * Pre	0.638091	-0.039649	0.226734	-0.476166	-0.039649	Healthy Aged-matched Trained * Post down vs Healthy Aged-matched Trained * Pre	-0.000534356	Healthy Aged-matched Trained * Post down vs Healthy Aged-matched Trained * Pre	0.565663	-0.0563241	0.338927	-0.582174	-0.0563241	Cancer Untrained * Post down vs Cancer Untrained * Pre	-0.000906709	Cancer Untrained * Post down vs Cancer Untrained * Pre	0.0803402	-0.176337	3.32203	-1.82264	-0.176337	Cancer Trained * Pre down vs Cancer Untrained * Pre	-0.00241202	Cancer Trained * Pre down vs Cancer Untrained * Pre	0.00454137	-0.272285	9.72091	-3.11784	-0.272285	Cancer Trained * Pre down vs Healthy Aged-matched Trained * Pre	-0.00359413	Cancer Trained * Pre down vs Healthy Aged-matched Trained * Pre	0.31278	0.0939695	1.06132	1.0302	0.0939695	Cancer Trained * Post up vs Cancer Untrained * Post	0.00128831	Cancer Trained * Post up vs Cancer Untrained * Post	0.832592	-0.0186539	0.0456244	-0.213599	-0.0186539	Cancer Trained * Post down vs Healthy Aged-matched Trained * Post	-0.000266151	Cancer Trained * Post down vs Healthy Aged-matched Trained * Post	2.42836	0.252553	0.520008	1
752297	cg21209911	SF3B1	0.063271	2						Unclassified	2:198299223-198300352	Island	chr2:198299244-198299972	NM_001005526;NM_012433	Body;Body	SF3B1;SF3B1	0.0620878	-0.250065	3.8146	-1.9531	-0.250065	Cancer Trained * Post down vs Cancer Trained * Pre	-0.00411064	Cancer Trained * Post down vs Cancer Trained * Pre	0.964675	-0.00522852	0.00200116	-0.0447343	-0.00522852	Healthy Aged-matched Trained * Post down vs Healthy Aged-matched Trained * Pre	2.94888e-06	Healthy Aged-matched Trained * Post up vs Healthy Aged-matched Trained * Pre	0.883328	-0.0201337	0.0219805	-0.148258	-0.0201337	Cancer Untrained * Post down vs Cancer Untrained * Pre	-0.000200931	Cancer Untrained * Post down vs Cancer Untrained * Pre	0.245774	0.161411	1.41272	1.18858	0.161411	Cancer Trained * Pre up vs Cancer Untrained * Pre	0.00291777	Cancer Trained * Pre up vs Cancer Untrained * Pre	0.00750237	0.356619	8.4633	2.90918	0.356619	Cancer Trained * Pre up vs Healthy Aged-matched Trained * Pre	0.00586469	Cancer Trained * Pre up vs Healthy Aged-matched Trained * Pre	0.59726	-0.0685206	0.286408	-0.535171	-0.0685206	Cancer Trained * Post down vs Cancer Untrained * Post	-0.000991938	Cancer Trained * Post down vs Cancer Untrained * Post	0.370541	0.111782	0.831528	0.911882	0.111782	Cancer Trained * Post up vs Healthy Aged-matched Trained * Post	0.0017511	Cancer Trained * Post up vs Healthy Aged-matched Trained * Post	2.42816	0.49756	1.02456	1
97875	cg06060673	CBX6	0.0633038	22	DMR	ENST00000216083.6;ENST00000469420.1;ENST00000407418.3	TSS1500;TSS1500;TSS1500	CBX6;CBX6;CBX6				Island	chr22:39267539-39269160	NM_014292	TSS1500	CBX6	0.00893433	-0.27422	8.03946	-2.83539	-0.27422	Cancer Trained * Post down vs Cancer Trained * Pre	-0.0033178	Cancer Trained * Post down vs Cancer Trained * Pre	0.590336	0.0481484	0.297422	0.545364	0.0481484	Healthy Aged-matched Trained * Post up vs Healthy Aged-matched Trained * Pre	0.000498866	Healthy Aged-matched Trained * Post up vs Healthy Aged-matched Trained * Pre	0.305595	0.107293	1.094	1.04594	0.107293	Cancer Untrained * Post up vs Cancer Untrained * Pre	0.00130791	Cancer Untrained * Post up vs Cancer Untrained * Pre	0.0385248	0.224073	4.77148	2.18437	0.224073	Cancer Trained * Pre up vs Cancer Untrained * Pre	0.00285265	Cancer Trained * Pre up vs Cancer Untrained * Pre	0.00854456	0.264296	8.14701	2.8543	0.264296	Cancer Trained * Pre up vs Healthy Aged-matched Trained * Pre	0.00326033	Cancer Trained * Pre up vs Healthy Aged-matched Trained * Pre	0.116083	-0.15744	2.65009	-1.62791	-0.15744	Cancer Trained * Post down vs Cancer Untrained * Post	-0.00177307	Cancer Trained * Post down vs Cancer Untrained * Post	0.536242	-0.0580723	0.393328	-0.627159	-0.0580723	Cancer Trained * Post down vs Healthy Aged-matched Trained * Post	-0.000556339	Cancer Trained * Post down vs Healthy Aged-matched Trained * Post	2.42778	0.283851	0.584591	1
281774	cg20011833	LYRM2	0.0633086	6		ENST00000517396.1;ENST00000523075.1;ENST00000520897.1;ENST00000521961.1;ENST00000524153	TSS1500;TSS1500;TSS1500;TSS1500;TSS1500;TSS1500;TSS200;TSS200;TSS200	LYRM2;LYRM2;LYRM2;LYRM2;LYRM2;LYRM2;LYRM2;LYRM2;LYRM2		Promoter_Associated	6:90347792-90348810	S_Shore	chr6:90348167-90348564	NR_028495;NR_028494;NR_028493;NM_020466	TSS1500;TSS1500;TSS1500;TSS200	LYRM2;LYRM2;LYRM2;LYRM2	0.127862	-0.270672	2.48016	-1.57485	-0.270672	Cancer Trained * Post down vs Cancer Trained * Pre	-0.0109169	Cancer Trained * Post down vs Cancer Trained * Pre	0.229773	0.193142	1.5154	1.23102	0.193142	Healthy Aged-matched Trained * Post up vs Healthy Aged-matched Trained * Pre	0.00564833	Healthy Aged-matched Trained * Post up vs Healthy Aged-matched Trained * Pre	0.730708	-0.0634507	0.121147	-0.348061	-0.0634507	Cancer Untrained * Post down vs Cancer Untrained * Pre	-0.00214281	Cancer Untrained * Post down vs Cancer Untrained * Pre	0.73923	0.0613607	0.113297	0.336597	0.0613607	Cancer Trained * Pre up vs Cancer Untrained * Pre	0.00311384	Cancer Trained * Pre up vs Cancer Untrained * Pre	0.00586407	0.495666	9.07316	3.01217	0.495666	Cancer Trained * Pre up vs Healthy Aged-matched Trained * Pre	0.0178057	Cancer Trained * Pre up vs Healthy Aged-matched Trained * Pre	0.404123	-0.145861	0.720226	-0.848661	-0.145861	Cancer Trained * Post down vs Cancer Untrained * Post	-0.00566029	Cancer Trained * Post down vs Cancer Untrained * Post	0.848081	0.0318518	0.037467	0.193564	0.0318518	Cancer Trained * Post up vs Healthy Aged-matched Trained * Post	0.0012404	Cancer Trained * Post up vs Healthy Aged-matched Trained * Post	2.42772	0.896432	1.84624	1
584953	cg05372499	ZNF142	0.0633128	2		ENST00000450560.1;ENST00000433921.1;ENST00000449707.1;ENST00000432460.1;ENST00000411696	5'UTR;5'UTR;5'UTR;5'UTR;5'UTR;5'UTR;TSS1500;TSS1500;TSS1500;TSS1500;TSS1500;TSS1500;TSS	ZNF142;ZNF142;ZNF142;ZNF142;ZNF142;ZNF142;BCS1L;BCS1L;BCS1L;BCS1L;BCS1L;BCS1L;BCS1L;BCS				Island	chr2:219523901-219524577	NM_001105537;NM_001079866;NM_004328	5'UTR;TSS1500;TSS1500	ZNF142;BCS1L;BCS1L	0.089353	-0.329492	3.124	-1.76748	-0.329492	Cancer Trained * Post down vs Cancer Trained * Pre	-0.00928988	Cancer Trained * Post down vs Cancer Trained * Pre	0.0338914	0.381967	5.03793	2.24453	0.381967	Healthy Aged-matched Trained * Post up vs Healthy Aged-matched Trained * Pre	0.00840795	Healthy Aged-matched Trained * Post up vs Healthy Aged-matched Trained * Pre	0.23575	0.240221	1.47601	1.21491	0.240221	Cancer Untrained * Post up vs Cancer Untrained * Pre	0.0069252	Cancer Untrained * Post up vs Cancer Untrained * Pre	0.161052	0.285591	2.08621	1.44437	0.285591	Cancer Trained * Pre up vs Cancer Untrained * Pre	0.00786255	Cancer Trained * Pre up vs Cancer Untrained * Pre	0.0072969	0.521319	8.53133	2.92084	0.521319	Cancer Trained * Pre up vs Healthy Aged-matched Trained * Pre	0.0126687	Cancer Trained * Pre up vs Healthy Aged-matched Trained * Pre	0.140034	-0.284122	2.3229	-1.5241	-0.284122	Cancer Trained * Post down vs Cancer Untrained * Post	-0.00835253	Cancer Trained * Post down vs Cancer Untrained * Post	0.296916	-0.190139	1.13489	-1.06531	-0.190139	Cancer Trained * Post down vs Healthy Aged-matched Trained * Post	-0.00502911	Cancer Trained * Post down vs Healthy Aged-matched Trained * Post	2.42767	1.05458	2.172	1
470527	cg18948794		0.0633287	10								S_Shore	chr10:134891010-134893402				0.0863632	0.248578	3.18705	1.78523	0.248578	Cancer Trained * Post up vs Cancer Trained * Pre	0.0425097	Cancer Trained * Post up vs Cancer Trained * Pre	0.490897	-0.0888716	0.488846	-0.699175	-0.0888716	Healthy Aged-matched Trained * Post down vs Healthy Aged-matched Trained * Pre	-0.0152716	Healthy Aged-matched Trained * Post down vs Healthy Aged-matched Trained * Pre	0.467786	0.108895	0.543656	0.737331	0.108895	Cancer Untrained * Post up vs Cancer Untrained * Pre	0.0187807	Cancer Untrained * Post up vs Cancer Untrained * Pre	0.169926	-0.208713	1.99715	-1.4132	-0.208713	Cancer Trained * Pre down vs Cancer Untrained * Pre	-0.0359141	Cancer Trained * Pre down vs Cancer Untrained * Pre	0.00324368	-0.433979	10.5972	-3.25533	-0.433979	Cancer Trained * Pre down vs Healthy Aged-matched Trained * Pre	-0.0747438	Cancer Trained * Pre down vs Healthy Aged-matched Trained * Pre	0.624397	-0.0690296	0.245773	-0.495755	-0.0690296	Cancer Trained * Post down vs Cancer Untrained * Post	-0.0121851	Cancer Trained * Post down vs Cancer Untrained * Post	0.475737	-0.0965298	0.524295	-0.724082	-0.0965298	Cancer Trained * Post down vs Healthy Aged-matched Trained * Post	-0.0169625	Cancer Trained * Post down vs Healthy Aged-matched Trained * Post	2.42749	0.588305	1.21176	1
100380	cg26143457	SLC25A16	0.063354	10		ENST00000539557.1;ENST00000493963.1;ENST00000265870.2	TSS200;TSS200;TSS200	SLC25A16;SLC25A16;SLC25A16		Promoter_Associated	10:70286518-70287659	Island	chr10:70286960-70287396	NM_152707	TSS200	SLC25A16	0.0195395	-0.245757	6.22751	-2.4955	-0.245757	Cancer Trained * Post down vs Cancer Trained * Pre	-0.00293206	Cancer Trained * Post down vs Cancer Trained * Pre	0.422163	0.0733654	0.665986	0.81608	0.0733654	Healthy Aged-matched Trained * Post up vs Healthy Aged-matched Trained * Pre	0.000715772	Healthy Aged-matched Trained * Post up vs Healthy Aged-matched Trained * Pre	0.64036	-0.0494005	0.223672	-0.47294	-0.0494005	Cancer Untrained * Post down vs Cancer Untrained * Pre	-0.000561992	Cancer Untrained * Post down vs Cancer Untrained * Pre	0.132583	0.162397	2.41715	1.55472	0.162397	Cancer Trained * Pre up vs Cancer Untrained * Pre	0.00198824	Cancer Trained * Pre up vs Cancer Untrained * Pre	0.00314306	0.308144	10.6806	3.26812	0.308144	Cancer Trained * Pre up vs Healthy Aged-matched Trained * Pre	0.00351026	Cancer Trained * Pre up vs Healthy Aged-matched Trained * Pre	0.733097	-0.0339602	0.118917	-0.344843	-0.0339602	Cancer Trained * Post down vs Cancer Untrained * Post	-0.000381833	Cancer Trained * Post down vs Cancer Untrained * Post	0.908232	-0.0109791	0.0135588	-0.116442	-0.0109791	Cancer Trained * Post down vs Healthy Aged-matched Trained * Post	-0.000137578	Cancer Trained * Post down vs Healthy Aged-matched Trained * Post	2.42719	0.294247	0.606148	1
114335	cg01592389	TMEM256	0.0633567	17		ENST00000576017.1;ENST00000573331.1;ENST00000302422.3;ENST00000575301.1;ENST00000571125	TSS1500;TSS1500;TSS1500;TSS200;TSS1500;TSS1500;TSS1500	C17orf61;C17orf61-PLSCR3;C17orf61;NLGN2;C17orf61-PLSCR3;C17orf61;NLGN2				Island	chr17:7307206-7308626	NM_152766;NR_037719	TSS1500;TSS1500	TMEM256;TMEM256-PLSCR3	0.0780063	-0.253486	3.37748	-1.83779	-0.253486	Cancer Trained * Post down vs Cancer Trained * Pre	-0.00243055	Cancer Trained * Post down vs Cancer Trained * Pre	0.992539	0.00118923	8.92068e-05	0.00944494	0.00118923	Healthy Aged-matched Trained * Post up vs Healthy Aged-matched Trained * Pre	0.000199643	Healthy Aged-matched Trained * Post up vs Healthy Aged-matched Trained * Pre	0.943815	-0.0104145	0.00506765	-0.0711874	-0.0104145	Cancer Untrained * Post down vs Cancer Untrained * Pre	-4.18696e-05	Cancer Untrained * Post down vs Cancer Untrained * Pre	0.0625236	0.285222	3.801	1.94962	0.285222	Cancer Trained * Pre up vs Cancer Untrained * Pre	0.00281211	Cancer Trained * Pre up vs Cancer Untrained * Pre	0.00531134	0.403203	9.32222	3.05323	0.403203	Cancer Trained * Pre up vs Healthy Aged-matched Trained * Pre	0.00393728	Cancer Trained * Pre up vs Healthy Aged-matched Trained * Pre	0.762445	0.0421503	0.0933867	0.305592	0.0421503	Cancer Trained * Post up vs Cancer Untrained * Post	0.000423429	Cancer Trained * Post up vs Cancer Untrained * Post	0.271394	0.148527	1.26498	1.12471	0.148527	Cancer Trained * Post up vs Healthy Aged-matched Trained * Post	0.00130708	Cancer Trained * Post up vs Healthy Aged-matched Trained * Post	2.42716	0.577198	1.18904	1
26861	cg00798886	DHX29	0.0633755	5		ENST00000504388.1;ENST00000503165.1;ENST00000504997.1;ENST00000504778.1;ENST00000251636	TSS1500;TSS1500;TSS1500;1stExon;1stExon;TSS200;TSS200;5'UTR;3'UTR	SKIV2L2;SKIV2L2;SKIV2L2;DHX29;DHX29;DHX29;SKIV2L2;DHX29;DHX29		Promoter_Associated	5:54602778-54604767	Island	chr5:54603209-54603904	NM_019030;NM_015360;NM_019030	5'UTR;TSS200;1stExon	DHX29;SKIV2L2;DHX29	0.0176435	-0.257829	6.4558	-2.54083	-0.257829	Cancer Trained * Post down vs Cancer Trained * Pre	-0.00445746	Cancer Trained * Post down vs Cancer Trained * Pre	0.889383	-0.0130159	0.0197432	-0.14051	-0.0130159	Healthy Aged-matched Trained * Post down vs Healthy Aged-matched Trained * Pre	-0.000173391	Healthy Aged-matched Trained * Post down vs Healthy Aged-matched Trained * Pre	0.820262	0.024713	0.0527212	0.229611	0.024713	Cancer Untrained * Post up vs Cancer Untrained * Pre	0.00051634	Cancer Untrained * Post up vs Cancer Untrained * Pre	0.0616514	0.21059	3.82832	1.95661	0.21059	Cancer Trained * Pre up vs Cancer Untrained * Pre	0.00383102	Cancer Trained * Pre up vs Cancer Untrained * Pre	0.00732332	0.283625	8.52247	2.91933	0.283625	Cancer Trained * Pre up vs Healthy Aged-matched Trained * Pre	0.0049857	Cancer Trained * Pre up vs Healthy Aged-matched Trained * Pre	0.484843	-0.0719522	0.502777	-0.709068	-0.0719522	Cancer Trained * Post down vs Cancer Untrained * Post	-0.00114278	Cancer Trained * Post down vs Cancer Untrained * Post	0.692925	0.0388122	0.159592	0.39949	0.0388122	Cancer Trained * Post up vs Healthy Aged-matched Trained * Post	0.000701628	Cancer Trained * Post up vs Healthy Aged-matched Trained * Post	2.42694	0.312379	0.643566	1
556412	cg12238634	GPSM1	0.0633925	9		ENST00000392944.1;ENST00000429455.1	TSS1500;5'UTR	GPSM1;GPSM1						NM_001200003;NM_001145638;NM_001145639	TSS1500;Body;5'UTR	GPSM1;GPSM1;GPSM1	0.126345	0.250023	2.501	1.58145	0.250023	Cancer Trained * Post up vs Cancer Trained * Pre	0.0218999	Cancer Trained * Post up vs Cancer Trained * Pre	0.394527	-0.125036	0.750595	-0.866369	-0.125036	Healthy Aged-matched Trained * Post down vs Healthy Aged-matched Trained * Pre	-0.00752569	Healthy Aged-matched Trained * Post down vs Healthy Aged-matched Trained * Pre	0.904465	0.0203316	0.0147008	0.121247	0.0203316	Cancer Untrained * Post up vs Cancer Untrained * Pre	0.00151002	Cancer Untrained * Post up vs Cancer Untrained * Pre	0.686892	-0.0683829	0.166301	-0.4078	-0.0683829	Cancer Trained * Pre down vs Cancer Untrained * Pre	-0.00662887	Cancer Trained * Pre down vs Cancer Untrained * Pre	0.00777088	-0.438111	8.37741	-2.89438	-0.438111	Cancer Trained * Pre down vs Healthy Aged-matched Trained * Pre	-0.0334768	Cancer Trained * Pre down vs Healthy Aged-matched Trained * Pre	0.317352	0.161309	1.04104	1.02032	0.161309	Cancer Trained * Post up vs Cancer Untrained * Post	0.013761	Cancer Trained * Post up vs Cancer Untrained * Post	0.680563	-0.0630516	0.173513	-0.416549	-0.0630516	Cancer Trained * Post down vs Healthy Aged-matched Trained * Post	-0.00405125	Cancer Trained * Post down vs Healthy Aged-matched Trained * Post	2.42674	0.758196	1.56217	1
125413	cg19559537	LOC284100	0.063436	17						Unclassified	17:36203768-36204877			NR_024178	Body	LOC284100	0.00963038	-0.54315	7.8596	-2.8035	-0.54315	Cancer Trained * Post down vs Cancer Trained * Pre	-0.0121614	Cancer Trained * Post down vs Cancer Trained * Pre	0.803179	0.0445507	0.0634529	0.251899	0.0445507	Healthy Aged-matched Trained * Post up vs Healthy Aged-matched Trained * Pre	0.000451196	Healthy Aged-matched Trained * Post up vs Healthy Aged-matched Trained * Pre	0.931093	0.0179487	0.00762913	0.0873449	0.0179487	Cancer Untrained * Post up vs Cancer Untrained * Pre	0.000645673	Cancer Untrained * Post up vs Cancer Untrained * Pre	0.0983632	0.352811	2.94776	1.7169	0.352811	Cancer Trained * Pre up vs Cancer Untrained * Pre	0.00839186	Cancer Trained * Pre up vs Cancer Untrained * Pre	0.00640369	0.551933	8.85363	2.97551	0.551933	Cancer Trained * Pre up vs Healthy Aged-matched Trained * Pre	0.0118058	Cancer Trained * Pre up vs Healthy Aged-matched Trained * Pre	0.292601	-0.208288	1.15582	-1.07509	-0.208288	Cancer Trained * Post down vs Cancer Untrained * Post	-0.00441518	Cancer Trained * Post down vs Cancer Untrained * Post	0.848652	-0.0357681	0.0371826	-0.192828	-0.0357681	Cancer Trained * Post down vs Healthy Aged-matched Trained * Post	-0.000806715	Cancer Trained * Post down vs Healthy Aged-matched Trained * Post	2.42624	1.13837	2.34595	1
544205	cg22598841	LRIG2	0.0634448	1		ENST00000361127.4;ENST00000421157.1	TSS1500;3'UTR	LRIG2;RP11-31F15.2		Promoter_Associated	1:113614722-113616852	N_Shore	chr1:113615591-113616260	NM_014813	TSS1500	LRIG2	0.0279263	-0.380827	5.44794	-2.33408	-0.380827	Cancer Trained * Post down vs Cancer Trained * Pre	-0.0176542	Cancer Trained * Post down vs Cancer Trained * Pre	0.843428	0.0297252	0.0398297	0.199574	0.0297252	Healthy Aged-matched Trained * Post up vs Healthy Aged-matched Trained * Pre	0.000509661	Healthy Aged-matched Trained * Post up vs Healthy Aged-matched Trained * Pre	0.411766	0.144458	0.696803	0.834747	0.144458	Cancer Untrained * Post up vs Cancer Untrained * Pre	0.00619665	Cancer Untrained * Post up vs Cancer Untrained * Pre	0.0197823	0.430909	6.20006	2.48999	0.430909	Cancer Trained * Pre up vs Cancer Untrained * Pre	0.0197054	Cancer Trained * Pre up vs Cancer Untrained * Pre	0.00553992	0.474228	9.21594	3.03578	0.474228	Cancer Trained * Pre up vs Healthy Aged-matched Trained * Pre	0.0202999	Cancer Trained * Pre up vs Healthy Aged-matched Trained * Pre	0.568149	-0.0943762	0.334581	-0.57843	-0.0943762	Cancer Trained * Post down vs Cancer Untrained * Post	-0.00414543	Cancer Trained * Post down vs Cancer Untrained * Post	0.687021	0.0636758	0.166155	0.407622	0.0636758	Cancer Trained * Post up vs Healthy Aged-matched Trained * Post	0.00213607	Cancer Trained * Post up vs Healthy Aged-matched Trained * Post	2.42613	0.807324	1.66381	1
196804	cg22087490	LGALS8	0.0634973	1		ENST00000433131.1;ENST00000526589.1	TSS1500;3'UTR	RP11-385F5.4;LGALS8						NM_006499;NM_201545;NM_201544;NM_201543;NM_018072	3'UTR;3'UTR;3'UTR;3'UTR;Body	LGALS8;LGALS8;LGALS8;LGALS8;HEATR1	0.0495112	0.241371	4.26136	2.06431	0.241371	Cancer Trained * Post up vs Cancer Trained * Pre	0.0195097	Cancer Trained * Post up vs Cancer Trained * Pre	0.265268	-0.121636	1.29861	-1.13957	-0.121636	Healthy Aged-matched Trained * Post down vs Healthy Aged-matched Trained * Pre	-0.00871229	Healthy Aged-matched Trained * Post down vs Healthy Aged-matched Trained * Pre	0.851347	-0.023483	0.0358535	-0.18935	-0.023483	Cancer Untrained * Post down vs Cancer Untrained * Pre	-0.0015881	Cancer Untrained * Post down vs Cancer Untrained * Pre	0.397924	-0.106665	0.73972	-0.86007	-0.106665	Cancer Trained * Pre down vs Cancer Untrained * Pre	-0.00940568	Cancer Trained * Pre down vs Cancer Untrained * Pre	0.00534074	-0.341548	9.30827	-3.05095	-0.341548	Cancer Trained * Pre down vs Healthy Aged-matched Trained * Pre	-0.026123	Cancer Trained * Pre down vs Healthy Aged-matched Trained * Pre	0.188197	0.158189	1.83034	1.3529	0.158189	Cancer Trained * Post up vs Cancer Untrained * Post	0.0116921	Cancer Trained * Post up vs Cancer Untrained * Post	0.849537	0.0214588	0.0367433	0.191685	0.0214588	Cancer Trained * Post up vs Healthy Aged-matched Trained * Post	0.00209896	Cancer Trained * Post up vs Healthy Aged-matched Trained * Post	2.42552	0.414512	0.85448	1
463904	cg13351721	GLDN	0.0636035	15		ENST00000558785.1;ENST00000559317.1;ENST00000560215.1;ENST00000558286.1;ENST00000560690	5'UTR;5'UTR;5'UTR;5'UTR;5'UTR	RP11-108K3.4;GLDN;GLDN;GLDN;GLDN						NM_181789	Body	GLDN	0.040034	0.321583	4.69235	2.16618	0.321583	Cancer Trained * Post up vs Cancer Trained * Pre	0.0207353	Cancer Trained * Post up vs Cancer Trained * Pre	0.224768	-0.168689	1.54939	-1.24475	-0.168689	Healthy Aged-matched Trained * Post down vs Healthy Aged-matched Trained * Pre	-0.0092525	Healthy Aged-matched Trained * Post down vs Healthy Aged-matched Trained * Pre	0.995893	0.000818741	2.70362e-05	0.00519963	0.000818741	Cancer Untrained * Post up vs Cancer Untrained * Pre	0.00129922	Cancer Untrained * Post up vs Cancer Untrained * Pre	0.489038	-0.11057	0.493093	-0.702206	-0.11057	Cancer Trained * Pre down vs Cancer Untrained * Pre	-0.00753367	Cancer Trained * Pre down vs Cancer Untrained * Pre	0.00591754	-0.427601	9.05045	-3.0084	-0.427601	Cancer Trained * Pre down vs Healthy Aged-matched Trained * Pre	-0.0262729	Cancer Trained * Pre down vs Healthy Aged-matched Trained * Pre	0.169153	0.210194	2.00468	1.41587	0.210194	Cancer Trained * Post up vs Cancer Untrained * Post	0.0119024	Cancer Trained * Post up vs Cancer Untrained * Post	0.663056	0.0626715	0.194416	0.440927	0.0626715	Cancer Trained * Post up vs Healthy Aged-matched Trained * Post	0.00371483	Cancer Trained * Post up vs Healthy Aged-matched Trained * Post	2.42429	0.667866	1.37745	1
56287	cg23783653		0.0636379	6													0.0203867	-0.501756	6.1333	-2.47655	-0.501756	Cancer Trained * Post down vs Cancer Trained * Pre	-0.0355457	Cancer Trained * Post down vs Cancer Trained * Pre	0.533498	0.116781	0.398691	0.63142	0.116781	Healthy Aged-matched Trained * Post up vs Healthy Aged-matched Trained * Pre	0.005555	Healthy Aged-matched Trained * Post up vs Healthy Aged-matched Trained * Pre	0.239535	-0.258918	1.45172	-1.20487	-0.258918	Cancer Untrained * Post down vs Cancer Untrained * Pre	-0.0167687	Cancer Untrained * Post down vs Cancer Untrained * Pre	0.490011	0.150558	0.490866	0.700619	0.150558	Cancer Trained * Pre up vs Cancer Untrained * Pre	0.011399	Cancer Trained * Pre up vs Cancer Untrained * Pre	0.00721036	0.56755	8.56062	2.92585	0.56755	Cancer Trained * Pre up vs Healthy Aged-matched Trained * Pre	0.0372108	Cancer Trained * Pre up vs Healthy Aged-matched Trained * Pre	0.652701	-0.09228	0.207455	-0.455472	-0.09228	Cancer Trained * Post down vs Cancer Untrained * Post	-0.00737801	Cancer Trained * Post down vs Cancer Untrained * Post	0.794817	-0.0509878	0.0690923	-0.262854	-0.0509878	Cancer Trained * Post down vs Healthy Aged-matched Trained * Post	-0.00388989	Cancer Trained * Post down vs Healthy Aged-matched Trained * Post	2.42389	1.24369	2.5655	1
808294	cg14177930	C5orf45	0.0636497	5		ENST00000519398.1;ENST00000520698.1;ENST00000518235.1;ENST00000376931.2;ENST00000524068	3'UTR;TSS1500;TSS1500;TSS1500;TSS1500;1stExon;5'UTR;TSS1500;TSS1500;TSS1500;TSS1500;TSS	C5orf45;C5orf45;C5orf45;C5orf45;C5orf45;CTC-241N9.1;CTC-241N9.1;C5orf45;C5orf45;C5orf45		Promoter_Associated	5:179285011-179286624	Island	chr5:179285250-179286416	NM_016175;NM_001017987	TSS1500;TSS1500	C5orf45;C5orf45	0.0092161	-0.38433	7.96486	-2.82221	-0.38433	Cancer Trained * Post down vs Cancer Trained * Pre	-0.0103665	Cancer Trained * Post down vs Cancer Trained * Pre	0.426368	0.100523	0.65385	0.80861	0.100523	Healthy Aged-matched Trained * Post up vs Healthy Aged-matched Trained * Pre	0.00209459	Healthy Aged-matched Trained * Post up vs Healthy Aged-matched Trained * Pre	0.828144	-0.0316859	0.0481224	-0.219368	-0.0316859	Cancer Untrained * Post down vs Cancer Untrained * Pre	-0.000604665	Cancer Untrained * Post down vs Cancer Untrained * Pre	0.10234	0.244947	2.87582	1.69582	0.244947	Cancer Trained * Pre up vs Cancer Untrained * Pre	0.00709189	Cancer Trained * Pre up vs Cancer Untrained * Pre	0.00409599	0.412036	9.98684	3.1602	0.412036	Cancer Trained * Pre up vs Healthy Aged-matched Trained * Pre	0.0107975	Cancer Trained * Pre up vs Healthy Aged-matched Trained * Pre	0.436476	-0.107697	0.625428	-0.79084	-0.107697	Cancer Trained * Post down vs Cancer Untrained * Post	-0.00266991	Cancer Trained * Post down vs Cancer Untrained * Post	0.581482	-0.0728168	0.311904	-0.558483	-0.0728168	Cancer Trained * Post down vs Healthy Aged-matched Trained * Post	-0.00166356	Cancer Trained * Post down vs Healthy Aged-matched Trained * Post	2.42375	0.561862	1.15908	1
94908	cg11112911		0.0637363	12								Island	chr12:132965817-132966082				0.789952	0.0556955	0.0724919	0.269243	0.0556955	Cancer Trained * Post up vs Cancer Trained * Pre	0.00941398	Cancer Trained * Post up vs Cancer Trained * Pre	0.259831	-0.217721	1.32932	-1.15296	-0.217721	Healthy Aged-matched Trained * Post down vs Healthy Aged-matched Trained * Pre	-0.0346196	Healthy Aged-matched Trained * Post down vs Healthy Aged-matched Trained * Pre	0.883691	-0.0324272	0.0218431	-0.147794	-0.0324272	Cancer Untrained * Post down vs Cancer Untrained * Pre	-0.00493629	Cancer Untrained * Post down vs Cancer Untrained * Pre	0.434744	-0.17418	0.630224	-0.793866	-0.17418	Cancer Trained * Pre down vs Cancer Untrained * Pre	-0.0286089	Cancer Trained * Pre down vs Cancer Untrained * Pre	0.00732813	-0.578126	8.52086	-2.91905	-0.578126	Cancer Trained * Pre down vs Healthy Aged-matched Trained * Pre	-0.0929413	Cancer Trained * Pre down vs Healthy Aged-matched Trained * Pre	0.680945	-0.0860576	0.173072	-0.41602	-0.0860576	Cancer Trained * Post down vs Cancer Untrained * Post	-0.0142587	Cancer Trained * Post down vs Cancer Untrained * Post	0.136482	-0.30471	2.36707	-1.53853	-0.30471	Cancer Trained * Post down vs Healthy Aged-matched Trained * Post	-0.0489078	Cancer Trained * Post down vs Healthy Aged-matched Trained * Post	2.42274	1.29589	2.67443	1
374167	cg21448241	LRRC16A	0.0637627	6		ENST00000461945.1;ENST00000377969.3	5'UTR;5'UTR	LRRC16A;LRRC16A						NM_017640;NM_001173977	Body;Body	LRRC16A;LRRC16A	0.359567	-0.108876	0.871142	-0.93335	-0.108876	Cancer Trained * Post down vs Cancer Trained * Pre	-0.0103941	Cancer Trained * Post down vs Cancer Trained * Pre	0.377708	0.0956345	0.80656	0.898087	0.0956345	Healthy Aged-matched Trained * Post up vs Healthy Aged-matched Trained * Pre	0.00980914	Healthy Aged-matched Trained * Post up vs Healthy Aged-matched Trained * Pre	0.318175	-0.126021	1.03744	-1.01855	-0.126021	Cancer Untrained * Post down vs Cancer Untrained * Pre	-0.0122454	Cancer Untrained * Post down vs Cancer Untrained * Pre	0.65172	0.0565251	0.208716	0.456855	0.0565251	Cancer Trained * Pre up vs Cancer Untrained * Pre	0.00559311	Cancer Trained * Pre up vs Cancer Untrained * Pre	0.00582811	0.336698	9.08857	3.01473	0.336698	Cancer Trained * Pre up vs Healthy Aged-matched Trained * Pre	0.0337928	Cancer Trained * Pre up vs Healthy Aged-matched Trained * Pre	0.533414	0.0736707	0.398855	0.63155	0.0736707	Cancer Trained * Post up vs Cancer Untrained * Post	0.00744435	Cancer Trained * Post up vs Cancer Untrained * Post	0.247711	0.132188	1.40087	1.18358	0.132188	Cancer Trained * Post up vs Healthy Aged-matched Trained * Post	0.0135895	Cancer Trained * Post up vs Healthy Aged-matched Trained * Post	2.42244	0.412038	0.850461	1
82063	cg22573528	NRXN1	0.0637634	2		ENST00000496792.1	3'UTR	NRXN1				N_Shore	chr2:51254522-51255498	NM_004801;NM_001135659	Body;Body	NRXN1;NRXN1	0.0105377	0.549263	7.64547	2.76504	0.549263	Cancer Trained * Post up vs Cancer Trained * Pre	0.0187474	Cancer Trained * Post up vs Cancer Trained * Pre	0.696387	-0.0715801	0.155815	-0.394734	-0.0715801	Healthy Aged-matched Trained * Post down vs Healthy Aged-matched Trained * Pre	-0.00168908	Healthy Aged-matched Trained * Post down vs Healthy Aged-matched Trained * Pre	0.554872	-0.126107	0.358236	-0.598528	-0.126107	Cancer Untrained * Post down vs Cancer Untrained * Pre	-0.00410225	Cancer Untrained * Post down vs Cancer Untrained * Pre	0.0709263	-0.397429	3.55804	-1.88628	-0.397429	Cancer Trained * Pre down vs Cancer Untrained * Pre	-0.0147947	Cancer Trained * Pre down vs Cancer Untrained * Pre	0.00674905	-0.561732	8.7235	-2.95356	-0.561732	Cancer Trained * Pre down vs Healthy Aged-matched Trained * Pre	-0.0186557	Cancer Trained * Pre down vs Healthy Aged-matched Trained * Pre	0.174044	0.277941	1.95771	1.39918	0.277941	Cancer Trained * Post up vs Cancer Untrained * Post	0.00805503	Cancer Trained * Post up vs Cancer Untrained * Post	0.758528	0.0591109	0.0965977	0.310802	0.0591109	Cancer Trained * Post up vs Healthy Aged-matched Trained * Post	0.00178081	Cancer Trained * Post up vs Healthy Aged-matched Trained * Post	2.42243	1.19486	2.46625	1
