## Supplementary material for "Aerobic Exercise Training Rejuvenates the Human Skeletal Muscle Methylome Ten Years after Breast Cancer Treatment and Survival": Suppl. File 1 (part 9 of 11)

### Sheet: 1A (continued)
DMPs Cancer Alone (Cancer Trained Pre vs. Heathly Aged Matched Trained Pre) p = 0.01 (with 108 experimental time CpGs and 378 between cancer group CpGs removed)
87682	cg13472735		0.0895132	11		ENST00000358378.6	5'UTR	MUC5AC				Island	chr11:1215375-1215986				0.125435	0.515744	2.51362	1.58544	0.515744	Cancer Trained * Post up vs Cancer Trained * Pre	0.012888	Cancer Trained * Post up vs Cancer Trained * Pre	0.936981	-0.0237161	0.00637823	-0.0798638	-0.0237161	Healthy Aged-matched Trained * Post down vs Healthy Aged-matched Trained * Pre	-0.000976324	Healthy Aged-matched Trained * Post down vs Healthy Aged-matched Trained * Pre	0.968159	0.0139115	0.00162565	0.0403194	0.0139115	Cancer Untrained * Post up vs Cancer Untrained * Pre	-0.00202751	Cancer Untrained * Post down vs Cancer Untrained * Pre	0.155447	-0.505394	2.14555	-1.46477	-0.505394	Cancer Trained * Pre down vs Cancer Untrained * Pre	-0.0137504	Cancer Trained * Pre down vs Cancer Untrained * Pre	0.0079336	-0.898736	8.32692	-2.88564	-0.898736	Cancer Trained * Pre down vs Healthy Aged-matched Trained * Pre	-0.0199517	Cancer Trained * Pre down vs Healthy Aged-matched Trained * Pre	0.991352	-0.0035615	0.000119866	-0.0109483	-0.0035615	Cancer Trained * Post down vs Cancer Untrained * Post	0.00116513	Cancer Trained * Post up vs Cancer Untrained * Post	0.259593	-0.359276	1.33069	-1.15355	-0.359276	Cancer Trained * Post down vs Healthy Aged-matched Trained * Post	-0.00608737	Cancer Trained * Post down vs Healthy Aged-matched Trained * Post	2.1731	2.87447	6.61376	1
378639	cg23063900	USF2	0.0895395	19								Island	chr19:35769543-35770197	NM_003367;NM_207291	Body;Body	USF2;USF2	0.531927	0.0944144	0.401783	0.633864	0.0944144	Cancer Trained * Post up vs Cancer Trained * Pre	0.00731183	Cancer Trained * Post up vs Cancer Trained * Pre	0.0295258	-0.31389	5.32907	-2.30848	-0.31389	Healthy Aged-matched Trained * Post down vs Healthy Aged-matched Trained * Pre	-0.0219298	Healthy Aged-matched Trained * Post down vs Healthy Aged-matched Trained * Pre	0.590874	-0.0860345	0.296557	-0.54457	-0.0860345	Cancer Untrained * Post down vs Cancer Untrained * Pre	-0.00730691	Cancer Untrained * Post down vs Cancer Untrained * Pre	0.257587	-0.183035	1.34224	-1.15855	-0.183035	Cancer Trained * Pre down vs Cancer Untrained * Pre	-0.0134784	Cancer Trained * Pre down vs Cancer Untrained * Pre	0.00651643	-0.423296	8.81033	-2.96822	-0.423296	Cancer Trained * Pre down vs Healthy Aged-matched Trained * Pre	-0.0297634	Cancer Trained * Pre down vs Healthy Aged-matched Trained * Pre	0.986286	-0.00258598	0.000301416	-0.0173613	-0.00258598	Cancer Trained * Post down vs Cancer Untrained * Post	0.00114038	Cancer Trained * Post up vs Cancer Untrained * Post	0.917116	-0.0149916	0.011051	-0.105124	-0.0149916	Cancer Trained * Post down vs Healthy Aged-matched Trained * Post	-0.000521753	Cancer Trained * Post down vs Healthy Aged-matched Trained * Post	2.17288	0.602602	1.38664	1
670836	cg05397857		0.0895625	1								N_Shelf	chr1:1309140-1311039				0.552027	-0.0791192	0.363449	-0.602867	-0.0791192	Cancer Trained * Post down vs Cancer Trained * Pre	-0.00925279	Cancer Trained * Post down vs Cancer Trained * Pre	0.0668819	0.229531	3.67065	1.91589	0.229531	Healthy Aged-matched Trained * Post up vs Healthy Aged-matched Trained * Pre	0.0245394	Healthy Aged-matched Trained * Post up vs Healthy Aged-matched Trained * Pre	0.680539	-0.0579878	0.17354	-0.416582	-0.0579878	Cancer Untrained * Post down vs Cancer Untrained * Pre	-0.00566698	Cancer Untrained * Post down vs Cancer Untrained * Pre	0.360406	0.129691	0.868054	0.931694	0.129691	Cancer Trained * Pre up vs Cancer Untrained * Pre	0.0160261	Cancer Trained * Pre up vs Cancer Untrained * Pre	0.00532311	0.383527	9.31663	3.05232	0.383527	Cancer Trained * Pre up vs Healthy Aged-matched Trained * Pre	0.0431309	Cancer Trained * Pre up vs Healthy Aged-matched Trained * Pre	0.415953	0.10856	0.684252	0.827195	0.10856	Cancer Trained * Post up vs Cancer Untrained * Post	0.0124403	Cancer Trained * Post up vs Cancer Untrained * Post	0.556595	0.0748764	0.355105	0.595907	0.0748764	Cancer Trained * Post up vs Healthy Aged-matched Trained * Post	0.00933874	Cancer Trained * Post up vs Healthy Aged-matched Trained * Post	2.17269	0.467767	1.07647	1
783044	cg00408026	RBPMS2	0.0895683	15		ENST00000300069.4;ENST00000300069.4	1stExon;5'UTR	RBPMS2;RBPMS2		Unclassified	15:65067271-65068570	Island	chr15:65066916-65068352	NM_194272;NM_194272	1stExon;5'UTR	RBPMS2;RBPMS2	0.0734184	-0.210564	3.49223	-1.86875	-0.210564	Cancer Trained * Post down vs Cancer Trained * Pre	-0.00397271	Cancer Trained * Post down vs Cancer Trained * Pre	0.567368	0.0596174	0.335942	0.579605	0.0596174	Healthy Aged-matched Trained * Post up vs Healthy Aged-matched Trained * Pre	0.000931643	Healthy Aged-matched Trained * Post up vs Healthy Aged-matched Trained * Pre	0.946975	-0.00802836	0.00451271	-0.0671767	-0.00802836	Cancer Untrained * Post down vs Cancer Untrained * Pre	5.18929e-05	Cancer Untrained * Post up vs Cancer Untrained * Pre	0.0230964	0.289274	5.85873	2.42048	0.289274	Cancer Trained * Pre up vs Cancer Untrained * Pre	0.00550717	Cancer Trained * Pre up vs Cancer Untrained * Pre	0.00802633	0.310772	8.29866	2.88074	0.310772	Cancer Trained * Pre up vs Healthy Aged-matched Trained * Pre	0.00569498	Cancer Trained * Pre up vs Healthy Aged-matched Trained * Pre	0.448627	0.0867391	0.592606	0.769809	0.0867391	Cancer Trained * Post up vs Cancer Untrained * Post	0.00148256	Cancer Trained * Post up vs Cancer Untrained * Post	0.709898	0.0405907	0.141572	0.37626	0.0405907	Cancer Trained * Post up vs Healthy Aged-matched Trained * Post	0.000790628	Cancer Trained * Post up vs Healthy Aged-matched Trained * Post	2.17265	0.344796	0.793494	1
282745	cg21084516		0.089654	11	DMR	ENST00000533358.1;ENST00000526615.1;ENST00000532864.1	TSS1500;5'UTR;5'UTR	HSD17B12;HSD17B12;HSD17B12				N_Shore	chr11:43600712-43601409				0.0363014	-0.394857	4.8946	-2.21237	-0.394857	Cancer Trained * Post down vs Cancer Trained * Pre	-0.0163286	Cancer Trained * Post down vs Cancer Trained * Pre	0.0951962	0.282549	3.0075	1.73422	0.282549	Healthy Aged-matched Trained * Post up vs Healthy Aged-matched Trained * Pre	0.00861876	Healthy Aged-matched Trained * Post up vs Healthy Aged-matched Trained * Pre	0.445946	0.1466	0.599725	0.774419	0.1466	Cancer Untrained * Post up vs Cancer Untrained * Pre	0.00628816	Cancer Untrained * Post up vs Cancer Untrained * Pre	0.183581	0.258907	1.87056	1.36768	0.258907	Cancer Trained * Pre up vs Cancer Untrained * Pre	0.0114213	Cancer Trained * Pre up vs Cancer Untrained * Pre	0.00848754	0.488221	8.1632	2.85713	0.488221	Cancer Trained * Pre up vs Healthy Aged-matched Trained * Pre	0.0176074	Cancer Trained * Pre up vs Healthy Aged-matched Trained * Pre	0.125964	-0.28255	2.50627	-1.58312	-0.28255	Cancer Trained * Post down vs Cancer Untrained * Post	-0.0111955	Cancer Trained * Post down vs Cancer Untrained * Post	0.278778	-0.189184	1.22573	-1.10713	-0.189184	Cancer Trained * Post down vs Healthy Aged-matched Trained * Post	-0.00734003	Cancer Trained * Post down vs Healthy Aged-matched Trained * Post	2.17195	0.864809	1.99086	1
92044	cg10054127	NECAB3	0.0896862	20		ENST00000493590.1;ENST00000485399.1;ENST00000246190.6;ENST00000439478.1;ENST00000488489	1stExon;1stExon;1stExon;1stExon;1stExon;1stExon;3'UTR;3'UTR;3'UTR;3'UTR	NECAB3;NECAB3;NECAB3;NECAB3;NECAB3;NECAB3;NECAB3;NECAB3;NECAB3;NECAB3		Promoter_Associated	20:32261274-32262958	Island	chr20:32261944-32262410	NM_031231;NM_031232	1stExon;1stExon	NECAB3;NECAB3	0.0215353	-0.273339	6.01225	-2.45199	-0.273339	Cancer Trained * Post down vs Cancer Trained * Pre	-0.00292945	Cancer Trained * Post down vs Cancer Trained * Pre	0.303267	0.106964	1.10481	1.0511	0.106964	Healthy Aged-matched Trained * Post up vs Healthy Aged-matched Trained * Pre	0.000990859	Healthy Aged-matched Trained * Post up vs Healthy Aged-matched Trained * Pre	0.924862	-0.0112643	0.00907597	-0.0952679	-0.0112643	Cancer Untrained * Post down vs Cancer Untrained * Pre	-0.000150985	Cancer Untrained * Post down vs Cancer Untrained * Pre	0.0959633	0.20455	2.99282	1.72998	0.20455	Cancer Trained * Pre up vs Cancer Untrained * Pre	0.00216826	Cancer Trained * Pre up vs Cancer Untrained * Pre	0.00423415	0.335839	9.9011	3.1466	0.335839	Cancer Trained * Pre up vs Healthy Aged-matched Trained * Pre	0.00343112	Cancer Trained * Pre up vs Healthy Aged-matched Trained * Pre	0.610371	-0.0575246	0.266281	-0.516024	-0.0575246	Cancer Trained * Post down vs Cancer Untrained * Post	-0.000610205	Cancer Trained * Post down vs Cancer Untrained * Post	0.680524	-0.0444643	0.173558	-0.416603	-0.0444643	Cancer Trained * Post down vs Healthy Aged-matched Trained * Post	-0.000489181	Cancer Trained * Post down vs Healthy Aged-matched Trained * Post	2.17168	0.337344	0.776688	1
248897	cg20413432	OSBPL7	0.0898798	17								S_Shore	chr17:45890956-45891165	NM_145798	Body	OSBPL7	0.0186888	0.33055	6.32678	2.51531	0.33055	Cancer Trained * Post up vs Cancer Trained * Pre	0.0423509	Cancer Trained * Post up vs Cancer Trained * Pre	0.228442	-0.148115	1.52435	-1.23465	-0.148115	Healthy Aged-matched Trained * Post down vs Healthy Aged-matched Trained * Pre	-0.0185539	Healthy Aged-matched Trained * Post down vs Healthy Aged-matched Trained * Pre	0.770915	0.0410296	0.0866465	0.294358	0.0410296	Cancer Untrained * Post up vs Cancer Untrained * Pre	0.00611953	Cancer Untrained * Post up vs Cancer Untrained * Pre	0.219878	-0.175403	1.58354	-1.25839	-0.175403	Cancer Trained * Pre down vs Cancer Untrained * Pre	-0.0216131	Cancer Trained * Pre down vs Cancer Untrained * Pre	0.0054317	-0.382992	9.26565	-3.04395	-0.382992	Cancer Trained * Pre down vs Healthy Aged-matched Trained * Pre	-0.0484096	Cancer Trained * Pre down vs Healthy Aged-matched Trained * Pre	0.393449	0.114118	0.754076	0.868375	0.114118	Cancer Trained * Post up vs Cancer Untrained * Post	0.0146183	Cancer Trained * Post up vs Cancer Untrained * Post	0.454133	0.0956728	0.578194	0.76039	0.0956728	Cancer Trained * Post up vs Healthy Aged-matched Trained * Post	0.0124951	Cancer Trained * Post up vs Healthy Aged-matched Trained * Post	2.17011	0.468471	1.07937	1
38060	cg05922610	NR2E1	0.0898798	6		ENST00000484978.1;ENST00000426403.1	TSS1500;5'UTR	NR2E1;NR2E1				Island	chr6:108495654-108495986	NM_003269	Body	NR2E1	0.120552	-0.299475	2.58334	-1.60728	-0.299475	Cancer Trained * Post down vs Cancer Trained * Pre	-0.0241766	Cancer Trained * Post down vs Cancer Trained * Pre	0.257965	0.196897	1.34005	1.15761	0.196897	Healthy Aged-matched Trained * Post up vs Healthy Aged-matched Trained * Pre	0.0134189	Healthy Aged-matched Trained * Post up vs Healthy Aged-matched Trained * Pre	0.32362	-0.198994	1.01389	-1.00692	-0.198994	Cancer Untrained * Post down vs Cancer Untrained * Pre	-0.0170984	Cancer Untrained * Post down vs Cancer Untrained * Pre	0.953368	0.0116733	0.00348899	0.0590676	0.0116733	Cancer Trained * Pre up vs Cancer Untrained * Pre	-0.000402872	Cancer Trained * Pre down vs Cancer Untrained * Pre	0.00985224	0.498389	7.80525	2.79379	0.498389	Cancer Trained * Pre up vs Healthy Aged-matched Trained * Pre	0.0371834	Cancer Trained * Pre up vs Healthy Aged-matched Trained * Pre	0.637768	-0.0888072	0.227173	-0.476627	-0.0888072	Cancer Trained * Post down vs Cancer Untrained * Post	-0.00748108	Cancer Trained * Post down vs Cancer Untrained * Post	0.991067	0.00201733	0.00012788	0.0113084	0.00201733	Cancer Trained * Post up vs Healthy Aged-matched Trained * Post	-0.000412061	Cancer Trained * Post down vs Healthy Aged-matched Trained * Post	2.17011	0.941738	2.1698	1
561782	cg00326127	RASSF10	0.0899098	11								Island	chr11:13030330-13032584	NM_001080521	Body	RASSF10	0.0361517	-0.26337	4.90319	-2.21431	-0.26337	Cancer Trained * Post down vs Cancer Trained * Pre	-0.0195363	Cancer Trained * Post down vs Cancer Trained * Pre	0.536717	0.0680147	0.392404	0.626421	0.0680147	Healthy Aged-matched Trained * Post up vs Healthy Aged-matched Trained * Pre	0.0044426	Healthy Aged-matched Trained * Post up vs Healthy Aged-matched Trained * Pre	0.515087	-0.0833024	0.436022	-0.66032	-0.0833024	Cancer Untrained * Post down vs Cancer Untrained * Pre	-0.00483685	Cancer Untrained * Post down vs Cancer Untrained * Pre	0.409439	0.10584	0.703865	0.838967	0.10584	Cancer Trained * Pre up vs Cancer Untrained * Pre	0.00860932	Cancer Trained * Pre up vs Cancer Untrained * Pre	0.00748685	0.331385	8.46837	2.91005	0.331385	Cancer Trained * Pre up vs Healthy Aged-matched Trained * Pre	0.0235961	Cancer Trained * Pre up vs Healthy Aged-matched Trained * Pre	0.538228	-0.0742281	0.389477	-0.624081	-0.0742281	Cancer Trained * Post down vs Cancer Untrained * Post	-0.00609015	Cancer Trained * Post down vs Cancer Untrained * Post	1	6.35783e-08	3.11711e-13	5.58311e-07	6.35783e-08	Cancer Trained * Post up vs Healthy Aged-matched Trained * Post	-0.00038279	Cancer Trained * Post down vs Healthy Aged-matched Trained * Post	2.16986	0.383704	0.884167	1
704418	cg24155739	PRDM16	0.0899169	1								N_Shelf	chr1:3080934-3081292	NM_022114;NM_199454	Body;Body	PRDM16;PRDM16	0.455442	0.109173	0.574811	0.758163	0.109173	Cancer Trained * Post up vs Cancer Trained * Pre	0.0078907	Cancer Trained * Post up vs Cancer Trained * Pre	0.298143	-0.139673	1.12901	-1.06255	-0.139673	Healthy Aged-matched Trained * Post down vs Healthy Aged-matched Trained * Pre	-0.008359	Healthy Aged-matched Trained * Post down vs Healthy Aged-matched Trained * Pre	0.373884	0.138287	0.819794	0.905425	0.138287	Cancer Untrained * Post up vs Cancer Untrained * Pre	0.0102128	Cancer Untrained * Post up vs Cancer Untrained * Pre	0.762729	-0.0466161	0.0931563	-0.305215	-0.0466161	Cancer Trained * Pre down vs Cancer Untrained * Pre	-0.00273896	Cancer Trained * Pre down vs Cancer Untrained * Pre	0.00863637	-0.392889	8.1212	-2.84977	-0.392889	Cancer Trained * Pre down vs Healthy Aged-matched Trained * Pre	-0.02516	Cancer Trained * Pre down vs Healthy Aged-matched Trained * Pre	0.603582	-0.0757301	0.276586	-0.525915	-0.0757301	Cancer Trained * Post down vs Cancer Untrained * Post	-0.00506104	Cancer Trained * Post down vs Cancer Untrained * Post	0.306115	-0.144042	1.0916	-1.0448	-0.144042	Cancer Trained * Post down vs Healthy Aged-matched Trained * Post	-0.00891032	Cancer Trained * Post down vs Healthy Aged-matched Trained * Post	2.1698	0.56239	1.29595	1
375506	cg11647944	NTF3	0.0899242	12		ENST00000331010.6;ENST00000535299.1;ENST00000543548.1	TSS200;5'UTR;5'UTR	NTF3;NTF3;NTF3				N_Shore	chr12:5603587-5603990	NM_002527;NM_001102654	TSS200;Body	NTF3;NTF3	0.308718	0.138843	1.07966	1.03907	0.138843	Cancer Trained * Post up vs Cancer Trained * Pre	0.0156719	Cancer Trained * Post up vs Cancer Trained * Pre	0.384067	-0.108073	0.784975	-0.885988	-0.108073	Healthy Aged-matched Trained * Post down vs Healthy Aged-matched Trained * Pre	-0.0107304	Healthy Aged-matched Trained * Post down vs Healthy Aged-matched Trained * Pre	0.957414	0.00764436	0.0029092	0.053937	0.00764436	Cancer Untrained * Post up vs Cancer Untrained * Pre	0.00242822	Cancer Untrained * Post up vs Cancer Untrained * Pre	0.249441	-0.167118	1.39039	-1.17915	-0.167118	Cancer Trained * Pre down vs Cancer Untrained * Pre	-0.0173954	Cancer Trained * Pre down vs Cancer Untrained * Pre	0.00533132	-0.390411	9.31273	-3.05168	-0.390411	Cancer Trained * Pre down vs Healthy Aged-matched Trained * Pre	-0.0412087	Cancer Trained * Pre down vs Healthy Aged-matched Trained * Pre	0.790279	-0.0359194	0.0722606	-0.268813	-0.0359194	Cancer Trained * Post down vs Cancer Untrained * Post	-0.00415173	Cancer Trained * Post down vs Cancer Untrained * Post	0.27267	-0.143496	1.25809	-1.12165	-0.143496	Cancer Trained * Post down vs Healthy Aged-matched Trained * Post	-0.0148064	Cancer Trained * Post down vs Healthy Aged-matched Trained * Post	2.16975	0.484256	1.11593	1
683881	cg17918201	ABI1	0.0899481	10		ENST00000376166.1;ENST00000376138.3;ENST00000376140.3;ENST00000376134.3;ENST00000376170	TSS200;TSS200;TSS1500;TSS200;TSS1500;TSS1500;TSS1500;TSS1500	ABI1;ABI1;ABI1;ABI1;ABI1;ABI1;ABI1;ABI1		Promoter_Associated	10:27149424-27150603	Island	chr10:27149166-27150229	NM_005470;NM_001012752;NM_001012751;NM_001012750	TSS200;TSS200;TSS200;TSS200	ABI1;ABI1;ABI1;ABI1	0.0947712	-0.26049	3.0157	-1.73658	-0.26049	Cancer Trained * Post down vs Cancer Trained * Pre	-0.00843891	Cancer Trained * Post down vs Cancer Trained * Pre	0.797179	0.035569	0.0674734	0.259756	0.035569	Healthy Aged-matched Trained * Post up vs Healthy Aged-matched Trained * Pre	0.00108022	Healthy Aged-matched Trained * Post up vs Healthy Aged-matched Trained * Pre	0.439529	0.124977	0.617046	0.785523	0.124977	Cancer Untrained * Post up vs Cancer Untrained * Pre	0.00431023	Cancer Untrained * Post up vs Cancer Untrained * Pre	0.0267302	0.374543	5.54188	2.35412	0.374543	Cancer Trained * Pre up vs Cancer Untrained * Pre	0.0117567	Cancer Trained * Pre up vs Cancer Untrained * Pre	0.00749423	0.417869	8.46596	2.90963	0.417869	Cancer Trained * Pre up vs Healthy Aged-matched Trained * Pre	0.0126715	Cancer Trained * Pre up vs Healthy Aged-matched Trained * Pre	0.942523	-0.0109241	0.00530374	-0.0728268	-0.0109241	Cancer Trained * Post down vs Cancer Untrained * Post	-0.000992445	Cancer Trained * Post down vs Cancer Untrained * Post	0.404392	0.121811	0.719391	0.848169	0.121811	Cancer Trained * Post up vs Healthy Aged-matched Trained * Post	0.00315235	Cancer Trained * Post up vs Healthy Aged-matched Trained * Post	2.16955	0.610201	1.40628	1
95558	cg15876352	ROR2	0.0899848	9	DMR	ENST00000495386.1;ENST00000493846.1;ENST00000546883.1;ENST00000375715.1;ENST00000375708	TSS1500;TSS1500;TSS1500;TSS1500;1stExon;TSS200;5'UTR	ROR2;ROR2;ROR2;ROR2;ROR2;ROR2;ROR2				Island	chr9:94711117-94713075	NM_004560;NM_004560	1stExon;5'UTR	ROR2;ROR2	0.00795658	-0.335105	8.31989	-2.88442	-0.335105	Cancer Trained * Post down vs Cancer Trained * Pre	-0.00366399	Cancer Trained * Post down vs Cancer Trained * Pre	0.371977	0.096415	0.826469	0.909103	0.096415	Healthy Aged-matched Trained * Post up vs Healthy Aged-matched Trained * Pre	0.000977558	Healthy Aged-matched Trained * Post up vs Healthy Aged-matched Trained * Pre	0.833979	0.0260993	0.0448602	0.211802	0.0260993	Cancer Untrained * Post up vs Cancer Untrained * Pre	0.000287099	Cancer Untrained * Post up vs Cancer Untrained * Pre	0.0681993	0.234876	3.63314	1.90608	0.234876	Cancer Trained * Pre up vs Cancer Untrained * Pre	0.00274376	Cancer Trained * Pre up vs Cancer Untrained * Pre	0.00864941	0.316913	8.11756	2.84913	0.316913	Cancer Trained * Pre up vs Healthy Aged-matched Trained * Pre	0.00346882	Cancer Trained * Pre up vs Healthy Aged-matched Trained * Pre	0.287246	-0.126328	1.18237	-1.08737	-0.126328	Cancer Trained * Post down vs Cancer Untrained * Post	-0.00120733	Cancer Trained * Post down vs Cancer Untrained * Post	0.312715	-0.114606	1.06161	-1.03034	-0.114606	Cancer Trained * Post down vs Healthy Aged-matched Trained * Post	-0.00117273	Cancer Trained * Post down vs Healthy Aged-matched Trained * Post	2.16925	0.365985	0.843575	1
190145	ch.X.92448175R		0.0899988	X													0.394767	-0.515127	0.749821	-0.865922	-0.515127	Cancer Trained * Post down vs Cancer Trained * Pre	-0.0114513	Cancer Trained * Post down vs Cancer Trained * Pre	0.218362	0.685696	1.59431	1.26266	0.685696	Healthy Aged-matched Trained * Post up vs Healthy Aged-matched Trained * Pre	0.00796887	Healthy Aged-matched Trained * Post up vs Healthy Aged-matched Trained * Pre	0.625164	0.312114	0.244682	0.494654	0.312114	Cancer Untrained * Post up vs Cancer Untrained * Pre	0.00553238	Cancer Untrained * Post up vs Cancer Untrained * Pre	0.421775	0.515362	0.667115	0.816771	0.515362	Cancer Trained * Pre up vs Cancer Untrained * Pre	0.0106008	Cancer Trained * Pre up vs Cancer Untrained * Pre	0.00823117	1.6347	8.23747	2.8701	1.6347	Cancer Trained * Pre up vs Healthy Aged-matched Trained * Pre	0.0237949	Cancer Trained * Pre up vs Healthy Aged-matched Trained * Pre	0.604712	-0.311879	0.274854	-0.524265	-0.311879	Cancer Trained * Post down vs Cancer Untrained * Post	-0.00638297	Cancer Trained * Post down vs Cancer Untrained * Post	0.453323	0.433877	0.580298	0.761773	0.433877	Cancer Trained * Post up vs Healthy Aged-matched Trained * Post	0.00437472	Cancer Trained * Post up vs Healthy Aged-matched Trained * Post	2.16914	9.59552	22.1183	1
35469	cg27472151	HMBS	0.0904058	11	RDMR	ENST00000536185.1;ENST00000545901.1;ENST00000537841.1;ENST00000543821.1;ENST00000442944	5'UTR;5'UTR;5'UTR;5'UTR;5'UTR;5'UTR	HMBS;HMBS;HMBS;HMBS;HMBS;HMBS		Promoter_Associated	11:118955307-118956243	S_Shore	chr11:118955574-118955832	NM_000190	Body	HMBS	0.00916011	-0.848056	7.97948	-2.8248	-0.848056	Cancer Trained * Post down vs Cancer Trained * Pre	-0.0444217	Cancer Trained * Post down vs Cancer Trained * Pre	0.357443	0.256947	0.879011	0.937556	0.256947	Healthy Aged-matched Trained * Post up vs Healthy Aged-matched Trained * Pre	0.00958383	Healthy Aged-matched Trained * Post up vs Healthy Aged-matched Trained * Pre	0.960645	-0.015871	0.00248417	-0.0498415	-0.015871	Cancer Untrained * Post down vs Cancer Untrained * Pre	0.00103293	Cancer Untrained * Post up vs Cancer Untrained * Pre	0.0639326	0.617274	3.75776	1.93849	0.617274	Cancer Trained * Pre up vs Cancer Untrained * Pre	0.036629	Cancer Trained * Pre up vs Cancer Untrained * Pre	0.00772829	0.832617	8.39081	2.89669	0.832617	Cancer Trained * Pre up vs Healthy Aged-matched Trained * Pre	0.0428796	Cancer Trained * Pre up vs Healthy Aged-matched Trained * Pre	0.480718	-0.214911	0.512439	-0.715848	-0.214911	Cancer Trained * Post down vs Cancer Untrained * Post	-0.00882563	Cancer Trained * Post down vs Cancer Untrained * Post	0.352384	-0.272387	0.898019	-0.947638	-0.272387	Cancer Trained * Post down vs Healthy Aged-matched Trained * Post	-0.011126	Cancer Trained * Post down vs Healthy Aged-matched Trained * Post	2.16584	2.44012	5.63319	1
727558	cg21749312	JUN	0.0904721	1		ENST00000371222.2	1stExon	JUN				Island	chr1:59247461-59250940	NM_002228	1stExon	JUN	0.134176	-0.180765	2.39647	-1.54806	-0.180765	Cancer Trained * Post down vs Cancer Trained * Pre	-0.00425182	Cancer Trained * Post down vs Cancer Trained * Pre	0.081323	0.193618	3.29923	1.81638	0.193618	Healthy Aged-matched Trained * Post up vs Healthy Aged-matched Trained * Pre	0.00382746	Healthy Aged-matched Trained * Post up vs Healthy Aged-matched Trained * Pre	0.734705	0.0424416	0.117428	0.342678	0.0424416	Cancer Untrained * Post up vs Cancer Untrained * Pre	0.000934364	Cancer Untrained * Post up vs Cancer Untrained * Pre	0.0362311	0.274121	4.89863	2.21328	0.274121	Cancer Trained * Pre up vs Cancer Untrained * Pre	0.0061516	Cancer Trained * Pre up vs Cancer Untrained * Pre	0.00490701	0.345003	9.52306	3.08595	0.345003	Cancer Trained * Pre up vs Healthy Aged-matched Trained * Pre	0.0072959	Cancer Trained * Pre up vs Healthy Aged-matched Trained * Pre	0.666563	0.050914	0.190115	0.436022	0.050914	Cancer Trained * Post up vs Cancer Untrained * Post	0.000965416	Cancer Trained * Post up vs Cancer Untrained * Post	0.794864	-0.0293798	0.0690603	-0.262793	-0.0293798	Cancer Trained * Post down vs Healthy Aged-matched Trained * Post	-0.000783376	Cancer Trained * Post down vs Healthy Aged-matched Trained * Post	2.1653	0.369051	0.852193	1
352157	cg20473155		0.0904734	2													0.905467	-0.0111637	0.0143923	-0.119968	-0.0111637	Cancer Trained * Post down vs Cancer Trained * Pre	-0.000582385	Cancer Trained * Post down vs Cancer Trained * Pre	0.166732	0.120989	2.02855	1.42427	0.120989	Healthy Aged-matched Trained * Post up vs Healthy Aged-matched Trained * Pre	0.00968774	Healthy Aged-matched Trained * Post up vs Healthy Aged-matched Trained * Pre	0.942478	0.00719379	0.00531222	0.072885	0.00719379	Cancer Untrained * Post up vs Cancer Untrained * Pre	0.000620356	Cancer Untrained * Post up vs Cancer Untrained * Pre	0.417971	0.0812869	0.678269	0.823571	0.0812869	Cancer Trained * Pre up vs Cancer Untrained * Pre	0.00622704	Cancer Trained * Pre up vs Cancer Untrained * Pre	0.00954048	0.250131	7.88201	2.80749	0.250131	Cancer Trained * Pre up vs Healthy Aged-matched Trained * Pre	0.018965	Cancer Trained * Pre up vs Healthy Aged-matched Trained * Pre	0.505088	0.0629294	0.457321	0.676255	0.0629294	Cancer Trained * Post up vs Cancer Untrained * Post	0.0050243	Cancer Trained * Post up vs Cancer Untrained * Post	0.197416	0.117979	1.75351	1.3242	0.117979	Cancer Trained * Post up vs Healthy Aged-matched Trained * Post	0.00869487	Cancer Trained * Post up vs Healthy Aged-matched Trained * Post	2.16529	0.234376	0.541211	1
498783	cg10350215	PCID2	0.0905213	13		ENST00000337344.4;ENST00000375477.1;ENST00000375459.1;ENST00000463102.1;ENST00000462653	3'UTR;3'UTR;3'UTR;3'UTR;3'UTR;3'UTR;3'UTR;3'UTR;3'UTR	PCID2;PCID2;PCID2;PCID2;PCID2;PCID2;PCID2;PCID2;PCID2						NM_001127203;NM_018386;NM_001127202	3'UTR;3'UTR;3'UTR	PCID2;PCID2;PCID2	0.321173	0.12822	1.0244	1.01213	0.12822	Cancer Trained * Post up vs Cancer Trained * Pre	0.00681258	Cancer Trained * Post up vs Cancer Trained * Pre	0.586603	-0.0637073	0.303473	-0.550884	-0.0637073	Healthy Aged-matched Trained * Post down vs Healthy Aged-matched Trained * Pre	-0.00271743	Healthy Aged-matched Trained * Post down vs Healthy Aged-matched Trained * Pre	0.956091	0.0074728	0.00309296	0.0556144	0.0074728	Cancer Untrained * Post up vs Cancer Untrained * Pre	0.00032911	Cancer Untrained * Post up vs Cancer Untrained * Pre	0.150197	-0.199459	2.20351	-1.48442	-0.199459	Cancer Trained * Pre down vs Cancer Untrained * Pre	-0.0108138	Cancer Trained * Pre down vs Cancer Untrained * Pre	0.0064963	-0.360173	8.818	-2.96951	-0.360173	Cancer Trained * Pre down vs Healthy Aged-matched Trained * Pre	-0.0182792	Cancer Trained * Pre down vs Healthy Aged-matched Trained * Pre	0.540008	-0.078712	0.386049	-0.621328	-0.078712	Cancer Trained * Post down vs Cancer Untrained * Post	-0.00433031	Cancer Trained * Post down vs Cancer Untrained * Post	0.177645	-0.168245	1.92413	-1.38713	-0.168245	Cancer Trained * Post down vs Healthy Aged-matched Trained * Post	-0.00874917	Cancer Trained * Post down vs Healthy Aged-matched Trained * Post	2.16491	0.434299	1.00304	1
124860	cg09744053	POLR2H	0.0905468	3		ENST00000485667.1;ENST00000456318.1;ENST00000412877.1;ENST00000438240.1;ENST00000344937	TSS1500;5'UTR;5'UTR;5'UTR;TSS1500;TSS1500;TSS1500;TSS1500;TSS1500;TSS1500;TSS1500;5'UTR	CLCN2;POLR2H;POLR2H;POLR2H;CLCN2;CLCN2;CLCN2;POLR2H;POLR2H;POLR2H;POLR2H;POLR2H;POLR2H;				Island	chr3:184079215-184081286	NM_001278700;NM_001171089;NM_004366;NM_001171088;NM_001171087;NM_006232;NM_001278715;NM	5'UTR;TSS1500;TSS1500;TSS1500;TSS1500;TSS200;TSS200;TSS200;TSS200;TSS200	POLR2H;CLCN2;CLCN2;CLCN2;CLCN2;POLR2H;POLR2H;POLR2H;POLR2H;POLR2H	0.0297123	-0.257697	5.31567	-2.30557	-0.257697	Cancer Trained * Post down vs Cancer Trained * Pre	-0.00186707	Cancer Trained * Post down vs Cancer Trained * Pre	0.825631	0.0227158	0.0495652	0.222632	0.0227158	Healthy Aged-matched Trained * Post up vs Healthy Aged-matched Trained * Pre	0.000155951	Healthy Aged-matched Trained * Post up vs Healthy Aged-matched Trained * Pre	0.582423	-0.0660432	0.310344	-0.557085	-0.0660432	Cancer Untrained * Post down vs Cancer Untrained * Pre	-0.000346705	Cancer Untrained * Post down vs Cancer Untrained * Pre	0.261802	0.136107	1.31809	1.14808	0.136107	Cancer Trained * Pre up vs Cancer Untrained * Pre	0.00105831	Cancer Trained * Pre up vs Cancer Untrained * Pre	0.00870402	0.304609	8.10237	2.84647	0.304609	Cancer Trained * Pre up vs Healthy Aged-matched Trained * Pre	0.00213948	Cancer Trained * Pre up vs Healthy Aged-matched Trained * Pre	0.623552	-0.0555471	0.24698	-0.496971	-0.0555471	Cancer Trained * Post down vs Cancer Untrained * Post	-0.000462049	Cancer Trained * Post down vs Cancer Untrained * Post	0.822961	0.0241957	0.0511217	0.226101	0.0241957	Cancer Trained * Post up vs Healthy Aged-matched Trained * Post	0.00011646	Cancer Trained * Post up vs Healthy Aged-matched Trained * Post	2.1647	0.33804	0.780802	1
90432	cg15291410	RANBP1	0.0907034	22		ENST00000430524.1;ENST00000416427.1;ENST00000480460.1;ENST00000421656.1;ENST00000423859	5'UTR;TSS1500;TSS1500;TSS1500;TSS1500;TSS1500;TSS1500;TSS200;TSS200;TSS200;TSS200;TSS20	RANBP1;RANBP1;TRMT2A;RANBP1;RANBP1;RANBP1;TRMT2A;TRMT2A;RANBP1;RANBP1;RANBP1;RANBP1;TRM		Promoter_Associated	22:20104418-20105127	Island	chr22:20104374-20105729	NM_002882;NM_022727;NM_182984	TSS200;TSS1500;TSS1500	RANBP1;TRMT2A;TRMT2A	0.549097	-0.0648956	0.368872	-0.607349	-0.0648956	Cancer Trained * Post down vs Cancer Trained * Pre	-0.000491182	Cancer Trained * Post down vs Cancer Trained * Pre	0.0789294	0.178671	3.35533	1.83175	0.178671	Healthy Aged-matched Trained * Post up vs Healthy Aged-matched Trained * Pre	0.00147442	Healthy Aged-matched Trained * Post up vs Healthy Aged-matched Trained * Pre	0.451752	-0.0866374	0.58439	-0.764454	-0.0866374	Cancer Untrained * Post down vs Cancer Untrained * Pre	-0.000656821	Cancer Untrained * Post down vs Cancer Untrained * Pre	0.647178	0.0525035	0.21462	0.463271	0.0525035	Cancer Trained * Pre up vs Cancer Untrained * Pre	0.000466087	Cancer Trained * Pre up vs Cancer Untrained * Pre	0.00657155	0.303294	8.78945	2.9647	0.303294	Cancer Trained * Pre up vs Healthy Aged-matched Trained * Pre	0.00259209	Cancer Trained * Pre up vs Healthy Aged-matched Trained * Pre	0.493557	0.0742453	0.482817	0.69485	0.0742453	Cancer Trained * Post up vs Cancer Untrained * Post	0.000631727	Cancer Trained * Post up vs Cancer Untrained * Post	0.564562	0.0597275	0.340865	0.583836	0.0597275	Cancer Trained * Post up vs Healthy Aged-matched Trained * Post	0.00062649	Cancer Trained * Post up vs Healthy Aged-matched Trained * Post	2.16344	0.308751	0.713567	1
84069	cg13403271	PTPRN2	0.0907059	7										NM_002847;NM_130842;NM_130843	Body;Body;Body	PTPRN2;PTPRN2;PTPRN2	0.088756	-1.34218	3.1364	-1.77099	-1.34218	Cancer Trained * Post down vs Cancer Trained * Pre	-0.0104346	Cancer Trained * Post down vs Cancer Trained * Pre	0.868914	0.115359	0.0278032	0.166743	0.115359	Healthy Aged-matched Trained * Post up vs Healthy Aged-matched Trained * Pre	0.00608898	Healthy Aged-matched Trained * Post up vs Healthy Aged-matched Trained * Pre	0.915283	0.08638	0.0115473	0.107458	0.08638	Cancer Untrained * Post up vs Cancer Untrained * Pre	0.00385492	Cancer Untrained * Post up vs Cancer Untrained * Pre	0.0278724	1.87695	5.45207	2.33497	1.87695	Cancer Trained * Pre up vs Cancer Untrained * Pre	0.0236488	Cancer Trained * Pre up vs Cancer Untrained * Pre	0.00857633	2.06996	8.13805	2.85273	2.06996	Cancer Trained * Pre up vs Healthy Aged-matched Trained * Pre	0.0327468	Cancer Trained * Pre up vs Healthy Aged-matched Trained * Pre	0.559402	0.44839	0.350041	0.591643	0.44839	Cancer Trained * Post up vs Cancer Untrained * Post	0.00935936	Cancer Trained * Post up vs Cancer Untrained * Post	0.406669	0.612418	0.712348	0.844007	0.612418	Cancer Trained * Post up vs Healthy Aged-matched Trained * Post	0.0162233	Cancer Trained * Post up vs Healthy Aged-matched Trained * Post	2.16342	15.5325	35.8982	1
93976	cg01349267	ASB7	0.0908389	15		ENST00000332783.7;ENST00000558747.1;ENST00000343276.4;ENST00000561073.1;ENST00000559577	TSS1500;TSS1500;TSS1500;TSS200;TSS200;TSS200;TSS200;TSS200;TSS200;3'UTR	ASB7;ASB7;ASB7;LINS;LINS;LINS;LINS;LINS;LINS;LINS		Promoter_Associated	15:101141903-101143739	Island	chr15:101141975-101143137	NM_198243;NM_001040616;NM_001040615;NM_024708;NM_001040614;NM_018148	TSS1500;TSS200;TSS200;TSS1500;TSS200;TSS200	ASB7;LINS1;LINS1;ASB7;LINS1;LINS1	0.0563426	-0.29659	4.00466	-2.00116	-0.29659	Cancer Trained * Post down vs Cancer Trained * Pre	-0.00318668	Cancer Trained * Post down vs Cancer Trained * Pre	0.635166	0.064987	0.230721	0.480334	0.064987	Healthy Aged-matched Trained * Post up vs Healthy Aged-matched Trained * Pre	0.000614287	Healthy Aged-matched Trained * Post up vs Healthy Aged-matched Trained * Pre	0.754139	-0.0497769	0.100266	-0.316649	-0.0497769	Cancer Untrained * Post down vs Cancer Untrained * Pre	-0.000383415	Cancer Untrained * Post down vs Cancer Untrained * Pre	0.188218	0.212664	1.83016	1.35283	0.212664	Cancer Trained * Pre up vs Cancer Untrained * Pre	0.00248394	Cancer Trained * Pre up vs Cancer Untrained * Pre	0.00547193	0.4315	9.24704	3.04089	0.4315	Cancer Trained * Pre up vs Healthy Aged-matched Trained * Pre	0.00450621	Cancer Trained * Pre up vs Healthy Aged-matched Trained * Pre	0.819648	-0.0341488	0.0530888	-0.23041	-0.0341488	Cancer Trained * Post down vs Cancer Untrained * Post	-0.000319329	Cancer Trained * Post down vs Cancer Untrained * Post	0.626478	0.0699231	0.242819	0.492767	0.0699231	Cancer Trained * Post up vs Healthy Aged-matched Trained * Post	0.000705239	Cancer Trained * Post up vs Healthy Aged-matched Trained * Post	2.16234	0.593721	1.37286	1
93926	cg19156335	NCAPG2	0.0909883	7		ENST00000432615.1;ENST00000449727.2;ENST00000409339.3;ENST00000409423.1;ENST00000356309	TSS1500;TSS200;TSS200;TSS200;TSS200	NCAPG2;NCAPG2;NCAPG2;NCAPG2;NCAPG2		Promoter_Associated	7:158497196-158498605	Island	chr7:158497157-158498011	NM_017760	TSS200	NCAPG2	0.0108907	-0.342301	7.56757	-2.75092	-0.342301	Cancer Trained * Post down vs Cancer Trained * Pre	-0.00351397	Cancer Trained * Post down vs Cancer Trained * Pre	0.377585	0.10204	0.806981	0.898321	0.10204	Healthy Aged-matched Trained * Post up vs Healthy Aged-matched Trained * Pre	0.000859169	Healthy Aged-matched Trained * Post up vs Healthy Aged-matched Trained * Pre	0.513638	0.0874521	0.439063	0.662618	0.0874521	Cancer Untrained * Post up vs Cancer Untrained * Pre	0.000928551	Cancer Untrained * Post up vs Cancer Untrained * Pre	0.0364464	0.291741	4.88631	2.2105	0.291741	Cancer Trained * Pre up vs Cancer Untrained * Pre	0.00316649	Cancer Trained * Pre up vs Cancer Untrained * Pre	0.00841624	0.340807	8.18361	2.8607	0.340807	Cancer Trained * Pre up vs Healthy Aged-matched Trained * Pre	0.0035552	Cancer Trained * Pre up vs Healthy Aged-matched Trained * Pre	0.277924	-0.138013	1.2302	-1.10914	-0.138013	Cancer Trained * Post down vs Cancer Untrained * Post	-0.00127604	Cancer Trained * Post down vs Cancer Untrained * Post	0.393082	-0.103535	0.755264	-0.869059	-0.103535	Cancer Trained * Post down vs Healthy Aged-matched Trained * Post	-0.000817938	Cancer Trained * Post down vs Healthy Aged-matched Trained * Post	2.16114	0.418267	0.9677	1
238947	cg21879157	ATP6V1C2	0.0910235	2		ENST00000272238.4	5'UTR	ATP6V1C2		Unclassified	2:10862080-10862592	S_Shore	chr2:10861206-10862382	NM_144583;NM_001039362	5'UTR;5'UTR	ATP6V1C2;ATP6V1C2	0.12243	-0.338464	2.55614	-1.59879	-0.338464	Cancer Trained * Post down vs Cancer Trained * Pre	-0.0221569	Cancer Trained * Post down vs Cancer Trained * Pre	0.664177	0.0849078	0.193035	0.439357	0.0849078	Healthy Aged-matched Trained * Post up vs Healthy Aged-matched Trained * Pre	0.00409068	Healthy Aged-matched Trained * Post up vs Healthy Aged-matched Trained * Pre	0.758875	0.0696842	0.0963107	0.31034	0.0696842	Cancer Untrained * Post up vs Cancer Untrained * Pre	0.00403259	Cancer Untrained * Post up vs Cancer Untrained * Pre	0.0263103	0.530221	5.57597	2.36135	0.530221	Cancer Trained * Pre up vs Cancer Untrained * Pre	0.0338197	Cancer Trained * Pre up vs Cancer Untrained * Pre	0.0068429	0.597477	8.6894	2.94778	0.597477	Cancer Trained * Pre up vs Healthy Aged-matched Trained * Pre	0.0369767	Cancer Trained * Pre up vs Healthy Aged-matched Trained * Pre	0.569344	0.122073	0.332504	0.576632	0.122073	Cancer Trained * Post up vs Cancer Untrained * Post	0.00763019	Cancer Trained * Post up vs Cancer Untrained * Post	0.398511	0.174105	0.737853	0.858983	0.174105	Cancer Trained * Post up vs Healthy Aged-matched Trained * Post	0.0107292	Cancer Trained * Post up vs Healthy Aged-matched Trained * Post	2.16086	1.21054	2.80105	1
372962	cg01265905		0.0910299	20													0.0351997	0.17825	4.95876	2.22683	0.17825	Cancer Trained * Post up vs Cancer Trained * Pre	0.0120154	Cancer Trained * Post up vs Cancer Trained * Pre	0.575513	-0.04146	0.321926	-0.567385	-0.04146	Healthy Aged-matched Trained * Post down vs Healthy Aged-matched Trained * Pre	-0.00237631	Healthy Aged-matched Trained * Post down vs Healthy Aged-matched Trained * Pre	0.592131	0.0460778	0.294541	0.542716	0.0460778	Cancer Untrained * Post up vs Cancer Untrained * Pre	0.00264737	Cancer Untrained * Post up vs Cancer Untrained * Pre	0.0639934	-0.164542	3.75592	-1.93802	-0.164542	Cancer Trained * Pre down vs Cancer Untrained * Pre	-0.0113918	Cancer Trained * Pre down vs Cancer Untrained * Pre	0.00659359	-0.227104	8.78116	-2.9633	-0.227104	Cancer Trained * Pre down vs Healthy Aged-matched Trained * Pre	-0.015055	Cancer Trained * Pre down vs Healthy Aged-matched Trained * Pre	0.689365	-0.03237	0.163532	-0.40439	-0.03237	Cancer Trained * Post down vs Cancer Untrained * Post	-0.00202378	Cancer Trained * Post down vs Cancer Untrained * Post	0.923912	-0.00739378	0.00930758	-0.0964758	-0.00739378	Cancer Trained * Post down vs Healthy Aged-matched Trained * Post	-0.000663225	Cancer Trained * Post down vs Healthy Aged-matched Trained * Post	2.16081	0.173066	0.400465	1
112622	cg20447656	C22orf9	0.0910502	22		ENST00000417906.1;ENST00000336156.4	1stExon;1stExon	KIAA0930;KIAA0930				Island	chr22:45636070-45636606	NM_001009880	1stExon	C22orf9	0.0167764	-0.254176	6.5694	-2.56308	-0.254176	Cancer Trained * Post down vs Cancer Trained * Pre	-0.00284878	Cancer Trained * Post down vs Cancer Trained * Pre	0.960153	0.0045685	0.00254674	0.0504652	0.0045685	Healthy Aged-matched Trained * Post up vs Healthy Aged-matched Trained * Pre	2.51903e-05	Healthy Aged-matched Trained * Post up vs Healthy Aged-matched Trained * Pre	0.83676	-0.0218992	0.0433472	-0.2082	-0.0218992	Cancer Untrained * Post down vs Cancer Untrained * Pre	-0.000238684	Cancer Untrained * Post down vs Cancer Untrained * Pre	0.0985965	0.180458	2.94344	1.71565	0.180458	Cancer Trained * Pre up vs Cancer Untrained * Pre	0.0021423	Cancer Trained * Pre up vs Cancer Untrained * Pre	0.00957781	0.266403	7.87268	2.80583	0.266403	Cancer Trained * Pre up vs Healthy Aged-matched Trained * Pre	0.00304844	Cancer Trained * Pre up vs Healthy Aged-matched Trained * Pre	0.605896	-0.051819	0.273045	-0.522537	-0.051819	Cancer Trained * Post down vs Cancer Untrained * Post	-0.000467789	Cancer Trained * Post down vs Cancer Untrained * Post	0.936357	0.00765813	0.00650564	0.0806575	0.00765813	Cancer Trained * Post up vs Healthy Aged-matched Trained * Post	0.000174476	Cancer Trained * Post up vs Healthy Aged-matched Trained * Post	2.16065	0.265606	0.614645	1
616347	cg04781339		0.0910751	21		ENST00000442815.1;ENST00000442815.1	3'UTR;1stExon	AP001046.5;AP001046.5		Unclassified	21:44781067-44783044	N_Shore	chr21:44782248-44782601				0.431889	-0.241525	0.638198	-0.798873	-0.241525	Cancer Trained * Post down vs Cancer Trained * Pre	-0.0147832	Cancer Trained * Post down vs Cancer Trained * Pre	0.420786	0.225907	0.669999	0.818535	0.225907	Healthy Aged-matched Trained * Post up vs Healthy Aged-matched Trained * Pre	0.00720134	Healthy Aged-matched Trained * Post up vs Healthy Aged-matched Trained * Pre	0.75193	-0.102485	0.102141	-0.319596	-0.102485	Cancer Untrained * Post down vs Cancer Untrained * Pre	-0.00675853	Cancer Untrained * Post down vs Cancer Untrained * Pre	0.210253	0.412359	1.6536	1.28593	0.412359	Cancer Trained * Pre up vs Cancer Untrained * Pre	0.0227721	Cancer Trained * Pre up vs Cancer Untrained * Pre	0.00642223	0.860942	8.84645	2.9743	0.860942	Cancer Trained * Pre up vs Healthy Aged-matched Trained * Pre	0.0403672	Cancer Trained * Pre up vs Healthy Aged-matched Trained * Pre	0.374604	0.27332	0.817287	0.904039	0.27332	Cancer Trained * Post up vs Cancer Untrained * Post	0.0147474	Cancer Trained * Post up vs Cancer Untrained * Post	0.186138	0.39351	1.84813	1.35946	0.39351	Cancer Trained * Post up vs Healthy Aged-matched Trained * Post	0.0183827	Cancer Trained * Post up vs Healthy Aged-matched Trained * Post	2.16044	2.46843	5.71277	1
92424	cg13254080	UBE2D2	0.0911558	5		ENST00000505548.1;ENST00000398733.3;ENST00000253815.2;ENST00000505007.1;ENST00000510470	TSS1500;5'UTR;1stExon;1stExon;TSS200;TSS200;5'UTR;5'UTR;5'UTR	UBE2D2;UBE2D2;UBE2D2;UBE2D2;UBE2D2;UBE2D2;UBE2D2;UBE2D2;UBE2D2				Island	chr5:138940584-138941792	NM_003339;NM_181838;NM_003339;NM_181838	5'UTR;1stExon;1stExon;5'UTR	UBE2D2;UBE2D2;UBE2D2;UBE2D2	0.0412746	-0.290418	4.62977	-2.15169	-0.290418	Cancer Trained * Post down vs Cancer Trained * Pre	-0.00302019	Cancer Trained * Post down vs Cancer Trained * Pre	0.936121	-0.0099748	0.00655393	-0.0809564	-0.0099748	Healthy Aged-matched Trained * Post down vs Healthy Aged-matched Trained * Pre	-5.31697e-05	Healthy Aged-matched Trained * Post down vs Healthy Aged-matched Trained * Pre	0.847604	-0.0277987	0.0377059	-0.19418	-0.0277987	Cancer Untrained * Post down vs Cancer Untrained * Pre	-0.000224266	Cancer Untrained * Post down vs Cancer Untrained * Pre	0.120597	0.230067	2.58268	1.60707	0.230067	Cancer Trained * Pre up vs Cancer Untrained * Pre	0.00241905	Cancer Trained * Pre up vs Cancer Untrained * Pre	0.00915459	0.36507	7.98093	2.82505	0.36507	Cancer Trained * Pre up vs Healthy Aged-matched Trained * Pre	0.0037082	Cancer Trained * Pre up vs Healthy Aged-matched Trained * Pre	0.811387	-0.0325518	0.058165	-0.241174	-0.0325518	Cancer Trained * Post down vs Cancer Untrained * Post	-0.000376873	Cancer Trained * Post down vs Cancer Untrained * Post	0.518528	0.0846269	0.428863	0.654876	0.0846269	Cancer Trained * Post up vs Healthy Aged-matched Trained * Post	0.000741174	Cancer Trained * Post up vs Healthy Aged-matched Trained * Post	2.1598	0.491825	1.13859	1
22533	cg25398598	PPP2R5D	0.0911671	6		ENST00000485511.1;ENST00000394110.3;ENST00000472118.1;ENST00000541610.1;ENST00000230402	TSS1500;TSS1500;TSS1500;TSS1500;TSS1500;TSS1500	PPP2R5D;PPP2R5D;PPP2R5D;PPP2R5D;PPP2R5D;PPP2R5D		Promoter_Associated	6:42951656-42952876			NM_006245;NM_180976;NM_180977	TSS1500;TSS1500;TSS1500	PPP2R5D;PPP2R5D;PPP2R5D	0.0273206	-0.222237	5.49494	-2.34413	-0.222237	Cancer Trained * Post down vs Cancer Trained * Pre	-0.00335045	Cancer Trained * Post down vs Cancer Trained * Pre	0.289158	0.0937258	1.17282	1.08297	0.0937258	Healthy Aged-matched Trained * Post up vs Healthy Aged-matched Trained * Pre	0.00127151	Healthy Aged-matched Trained * Post up vs Healthy Aged-matched Trained * Pre	0.460422	-0.0753892	0.562077	-0.749718	-0.0753892	Cancer Untrained * Post down vs Cancer Untrained * Pre	-0.00117196	Cancer Untrained * Post down vs Cancer Untrained * Pre	0.580676	0.0562799	0.313245	0.559683	0.0562799	Cancer Trained * Pre up vs Cancer Untrained * Pre	0.000860259	Cancer Trained * Pre up vs Cancer Untrained * Pre	0.00931881	0.255743	7.93828	2.8175	0.255743	Cancer Trained * Pre up vs Healthy Aged-matched Trained * Pre	0.00371101	Cancer Trained * Pre up vs Healthy Aged-matched Trained * Pre	0.348573	-0.090568	0.912598	-0.9553	-0.090568	Cancer Trained * Post down vs Cancer Untrained * Post	-0.00131823	Cancer Trained * Post down vs Cancer Untrained * Post	0.513124	-0.0602198	0.440146	-0.663435	-0.0602198	Cancer Trained * Post down vs Healthy Aged-matched Trained * Post	-0.000910947	Cancer Trained * Post down vs Healthy Aged-matched Trained * Post	2.15971	0.242647	0.561759	1
731965	cg10516080		0.0911825	12													0.585811	0.12075	0.304767	0.552057	0.12075	Cancer Trained * Post up vs Cancer Trained * Pre	0.0204591	Cancer Trained * Post up vs Cancer Trained * Pre	0.0764329	-0.369036	3.41595	-1.84823	-0.369036	Healthy Aged-matched Trained * Post down vs Healthy Aged-matched Trained * Pre	-0.0582168	Healthy Aged-matched Trained * Post down vs Healthy Aged-matched Trained * Pre	0.365587	-0.213789	0.8492	-0.921521	-0.213789	Cancer Untrained * Post down vs Cancer Untrained * Pre	-0.0370716	Cancer Untrained * Post down vs Cancer Untrained * Pre	0.203481	-0.302959	1.70533	-1.30588	-0.302959	Cancer Trained * Pre down vs Cancer Untrained * Pre	-0.0511091	Cancer Trained * Pre down vs Cancer Untrained * Pre	0.00779301	-0.605877	8.37047	-2.89318	-0.605877	Cancer Trained * Pre down vs Healthy Aged-matched Trained * Pre	-0.0988028	Cancer Trained * Pre down vs Healthy Aged-matched Trained * Pre	0.88636	0.0315794	0.0208449	0.144378	0.0315794	Cancer Trained * Post up vs Cancer Untrained * Post	0.00642166	Cancer Trained * Post up vs Cancer Untrained * Post	0.58426	-0.116091	0.307311	-0.554357	-0.116091	Cancer Trained * Post down vs Healthy Aged-matched Trained * Post	-0.0201269	Cancer Trained * Post down vs Healthy Aged-matched Trained * Post	2.15958	1.29148	2.99011	1
311504	cg01656470	PEG3	0.0912038	19	RDMR	ENST00000560264.1;ENST00000560429.1;ENST00000558257.1;ENST00000292074.9;ENST00000221722	3'UTR;5'UTR;5'UTR;5'UTR;5'UTR;3'UTR;5'UTR;5'UTR;5'UTR	PEG3;PEG3;ZIM2;PEG3;ZIM2;PEG3;PEG3;PEG3;PEG3				Island	chr19:57349997-57350470	NM_001146184;NM_001146185;NM_001146326;NM_006210;NM_001146187;NM_001146327;NM_015363	5'UTR;5'UTR;5'UTR;5'UTR;5'UTR;5'UTR;5'UTR	PEG3;PEG3;ZIM2;PEG3;PEG3;ZIM2;ZIM2	0.110261	0.110201	2.7417	1.65581	0.110201	Cancer Trained * Post up vs Cancer Trained * Pre	0.0188457	Cancer Trained * Post up vs Cancer Trained * Pre	0.0424982	-0.129881	4.57006	-2.13777	-0.129881	Healthy Aged-matched Trained * Post down vs Healthy Aged-matched Trained * Pre	-0.0220234	Healthy Aged-matched Trained * Post down vs Healthy Aged-matched Trained * Pre	0.883768	-0.010426	0.021814	-0.147696	-0.010426	Cancer Untrained * Post down vs Cancer Untrained * Pre	-0.00186453	Cancer Untrained * Post down vs Cancer Untrained * Pre	0.166711	-0.100546	2.02876	-1.42434	-0.100546	Cancer Trained * Pre down vs Cancer Untrained * Pre	-0.0172518	Cancer Trained * Pre down vs Cancer Untrained * Pre	0.00375319	-0.203646	10.214	-3.19593	-0.203646	Cancer Trained * Pre down vs Healthy Aged-matched Trained * Pre	-0.0346813	Cancer Trained * Pre down vs Healthy Aged-matched Trained * Pre	0.765362	0.0200806	0.0910342	0.301719	0.0200806	Cancer Trained * Post up vs Cancer Untrained * Post	0.0034584	Cancer Trained * Post up vs Cancer Untrained * Post	0.572571	0.0364346	0.326942	0.571788	0.0364346	Cancer Trained * Post up vs Healthy Aged-matched Trained * Post	0.00618775	Cancer Trained * Post up vs Healthy Aged-matched Trained * Post	2.15941	0.119562	0.276839	1
109808	cg06908806		0.0912065	20	DMR	ENST00000439769.1;ENST00000434666.1	TSS1500;TSS200	L3MBTL1;L3MBTL1		Unclassified_Cell_type_specific	20:42135940-42136607	Island	chr20:42135793-42137062				0.0944004	-0.264322	3.02288	-1.73864	-0.264322	Cancer Trained * Post down vs Cancer Trained * Pre	-0.00662534	Cancer Trained * Post down vs Cancer Trained * Pre	0.668055	0.0602227	0.188303	0.433939	0.0602227	Healthy Aged-matched Trained * Post up vs Healthy Aged-matched Trained * Pre	0.00157168	Healthy Aged-matched Trained * Post up vs Healthy Aged-matched Trained * Pre	0.903403	0.0197695	0.0150313	0.122602	0.0197695	Cancer Untrained * Post up vs Cancer Untrained * Pre	0.000641143	Cancer Untrained * Post up vs Cancer Untrained * Pre	0.157517	0.234968	2.12334	1.45717	0.234968	Cancer Trained * Pre up vs Cancer Untrained * Pre	0.00616935	Cancer Trained * Pre up vs Cancer Untrained * Pre	0.00588251	0.438247	9.06531	3.01086	0.438247	Cancer Trained * Pre up vs Healthy Aged-matched Trained * Pre	0.0103801	Cancer Trained * Pre up vs Healthy Aged-matched Trained * Pre	0.74929	-0.0491235	0.104408	-0.323122	-0.0491235	Cancer Trained * Post down vs Cancer Untrained * Post	-0.00109714	Cancer Trained * Post down vs Cancer Untrained * Post	0.442039	0.113703	0.610222	0.781167	0.113703	Cancer Trained * Post up vs Healthy Aged-matched Trained * Post	0.00218304	Cancer Trained * Post up vs Healthy Aged-matched Trained * Post	2.15939	0.623858	1.44452	1
181209	cg00021022		0.091344	18													0.0159061	0.288611	6.69014	2.58653	0.288611	Cancer Trained * Post up vs Cancer Trained * Pre	0.0172513	Cancer Trained * Post up vs Cancer Trained * Pre	0.801347	-0.0259026	0.0646661	-0.254295	-0.0259026	Healthy Aged-matched Trained * Post down vs Healthy Aged-matched Trained * Pre	-0.00111846	Healthy Aged-matched Trained * Post down vs Healthy Aged-matched Trained * Pre	0.947528	-0.00786747	0.00441903	-0.0664758	-0.00786747	Cancer Untrained * Post down vs Cancer Untrained * Pre	-0.000482333	Cancer Untrained * Post down vs Cancer Untrained * Pre	0.048194	-0.245858	4.31544	-2.07736	-0.245858	Cancer Trained * Pre down vs Cancer Untrained * Pre	-0.0151417	Cancer Trained * Pre down vs Cancer Untrained * Pre	0.00796746	-0.308087	8.31656	-2.88385	-0.308087	Cancer Trained * Pre down vs Healthy Aged-matched Trained * Pre	-0.0183763	Cancer Trained * Pre down vs Healthy Aged-matched Trained * Pre	0.653985	0.0506208	0.20581	0.453663	0.0506208	Cancer Trained * Post up vs Cancer Untrained * Post	0.0025919	Cancer Trained * Post up vs Cancer Untrained * Post	0.952507	0.00642698	0.00361919	0.0601597	0.00642698	Cancer Trained * Post up vs Healthy Aged-matched Trained * Post	-6.52075e-06	Cancer Trained * Post down vs Healthy Aged-matched Trained * Post	2.15829	0.3359	0.778163	1
541847	cg21325931		0.091376	7		ENST00000448879.1;ENST00000424555.1	5'UTR;5'UTR	SEMA3A;SEMA3A									0.0319007	-0.319731	5.16517	-2.2727	-0.319731	Cancer Trained * Post down vs Cancer Trained * Pre	-0.0364266	Cancer Trained * Post down vs Cancer Trained * Pre	0.927567	-0.011793	0.00843228	-0.0918275	-0.011793	Healthy Aged-matched Trained * Post down vs Healthy Aged-matched Trained * Pre	-0.0005216	Healthy Aged-matched Trained * Post down vs Healthy Aged-matched Trained * Pre	0.998232	0.000333947	5.00862e-06	0.00223799	0.000333947	Cancer Untrained * Post up vs Cancer Untrained * Pre	0.00118021	Cancer Untrained * Post up vs Cancer Untrained * Pre	0.0634753	0.289791	3.77168	1.94208	0.289791	Cancer Trained * Pre up vs Cancer Untrained * Pre	0.0319205	Cancer Trained * Pre up vs Cancer Untrained * Pre	0.00930702	0.379572	7.94132	2.81803	0.379572	Cancer Trained * Pre up vs Healthy Aged-matched Trained * Pre	0.0420817	Cancer Trained * Pre up vs Healthy Aged-matched Trained * Pre	0.831366	-0.0302734	0.046306	-0.215188	-0.0302734	Cancer Trained * Post down vs Cancer Untrained * Post	-0.00568632	Cancer Trained * Post down vs Cancer Untrained * Post	0.599539	0.0716341	0.282842	0.531829	0.0716341	Cancer Trained * Post up vs Healthy Aged-matched Trained * Post	0.00617673	Cancer Trained * Post up vs Healthy Aged-matched Trained * Post	2.15803	0.533891	1.23699	1
620346	cg06546876		0.0913875	1						Unclassified_Cell_type_specific	1:63371431-63372547						0.5915	-0.0984622	0.295552	-0.543647	-0.0984622	Cancer Trained * Post down vs Cancer Trained * Pre	-0.016547	Cancer Trained * Post down vs Cancer Trained * Pre	0.520024	0.107883	0.425777	0.652516	0.107883	Healthy Aged-matched Trained * Post up vs Healthy Aged-matched Trained * Pre	0.0186233	Healthy Aged-matched Trained * Post up vs Healthy Aged-matched Trained * Pre	0.832876	0.0409619	0.0454675	0.213231	0.0409619	Cancer Untrained * Post up vs Cancer Untrained * Pre	0.00700952	Cancer Untrained * Post up vs Cancer Untrained * Pre	0.188508	0.259704	1.82767	1.35191	0.259704	Cancer Trained * Pre up vs Cancer Untrained * Pre	0.0438885	Cancer Trained * Pre up vs Cancer Untrained * Pre	0.00907467	0.490521	8.00198	2.82878	0.490521	Cancer Trained * Pre up vs Healthy Aged-matched Trained * Pre	0.0837588	Cancer Trained * Pre up vs Healthy Aged-matched Trained * Pre	0.5127	0.120279	0.441039	0.664108	0.120279	Cancer Trained * Post up vs Cancer Untrained * Post	0.020332	Cancer Trained * Post up vs Cancer Untrained * Post	0.113779	0.284175	2.68569	1.63881	0.284175	Cancer Trained * Post up vs Healthy Aged-matched Trained * Post	0.0485885	Cancer Trained * Post up vs Healthy Aged-matched Trained * Post	2.15794	0.884821	2.05015	1
103472	cg05619892	ZMAT4	0.0913972	8	DMR	ENST00000522623.1;ENST00000523542.1;ENST00000523188.1;ENST00000297737.6;ENST00000315769	5'UTR;5'UTR;5'UTR;5'UTR;5'UTR	ZMAT4;ZMAT4;ZMAT4;ZMAT4;ZMAT4				Island	chr8:40755164-40755404	NM_001135731;NM_024645	5'UTR;5'UTR	ZMAT4;ZMAT4	0.00982921	-0.369917	7.81083	-2.79479	-0.369917	Cancer Trained * Post down vs Cancer Trained * Pre	-0.00447108	Cancer Trained * Post down vs Cancer Trained * Pre	0.602783	0.0636861	0.277816	0.527083	0.0636861	Healthy Aged-matched Trained * Post up vs Healthy Aged-matched Trained * Pre	0.000561773	Healthy Aged-matched Trained * Post up vs Healthy Aged-matched Trained * Pre	0.780619	-0.0395241	0.079261	-0.281533	-0.0395241	Cancer Untrained * Post down vs Cancer Untrained * Pre	-0.000461225	Cancer Untrained * Post down vs Cancer Untrained * Pre	0.164675	0.200964	2.04915	1.43149	0.200964	Cancer Trained * Pre up vs Cancer Untrained * Pre	0.00245844	Cancer Trained * Pre up vs Cancer Untrained * Pre	0.00950949	0.355955	7.88979	2.80888	0.355955	Cancer Trained * Pre up vs Healthy Aged-matched Trained * Pre	0.00416076	Cancer Trained * Pre up vs Healthy Aged-matched Trained * Pre	0.337514	-0.129429	0.956202	-0.977856	-0.129429	Cancer Trained * Post down vs Cancer Untrained * Post	-0.00155142	Cancer Trained * Post down vs Cancer Untrained * Post	0.545585	-0.0776488	0.375445	-0.612736	-0.0776488	Cancer Trained * Post down vs Healthy Aged-matched Trained * Post	-0.000872092	Cancer Trained * Post down vs Healthy Aged-matched Trained * Post	2.15786	0.472549	1.09495	1
626866	cg25686045		0.0915076	11		ENST00000525239.1	TSS200	WDR74		NonGene_Associated	11:62608819-62610221	S_Shelf	chr11:62606541-62607120				0.0171369	-0.410412	6.5214	-2.5537	-0.410412	Cancer Trained * Post down vs Cancer Trained * Pre	-0.0129881	Cancer Trained * Post down vs Cancer Trained * Pre	0.249071	0.173131	1.39262	1.18009	0.173131	Healthy Aged-matched Trained * Post up vs Healthy Aged-matched Trained * Pre	0.00483003	Healthy Aged-matched Trained * Post up vs Healthy Aged-matched Trained * Pre	0.514126	0.112819	0.438037	0.661844	0.112819	Cancer Untrained * Post up vs Cancer Untrained * Pre	0.00305572	Cancer Untrained * Post up vs Cancer Untrained * Pre	0.0312232	0.389104	5.21051	2.28265	0.389104	Cancer Trained * Pre up vs Cancer Untrained * Pre	0.0123544	Cancer Trained * Pre up vs Cancer Untrained * Pre	0.00636252	0.458256	8.86966	2.9782	0.458256	Cancer Trained * Pre up vs Healthy Aged-matched Trained * Pre	0.0140235	Cancer Trained * Pre up vs Healthy Aged-matched Trained * Pre	0.411861	-0.134127	0.696517	-0.834576	-0.134127	Cancer Trained * Post down vs Cancer Untrained * Post	-0.00368941	Cancer Trained * Post down vs Cancer Untrained * Post	0.423199	-0.125287	0.662978	-0.814235	-0.125287	Cancer Trained * Post down vs Healthy Aged-matched Trained * Post	-0.00379464	Cancer Trained * Post down vs Healthy Aged-matched Trained * Post	2.15698	0.696393	1.61428	1
90419	cg17288785	CDC37L1	0.0915147	9		ENST00000381858.1;ENST00000381854.3;ENST00000479095.1	TSS200;TSS200;TSS200	CDC37L1;CDC37L1;CDC37L1		Promoter_Associated	9:4678657-4680336	Island	chr9:4679325-4679999	NM_017913;NR_121598;NR_121597	TSS200;TSS200;TSS200	CDC37L1;CDC37L1-AS1;CDC37L1-AS1	0.0440955	-0.272257	4.49496	-2.12013	-0.272257	Cancer Trained * Post down vs Cancer Trained * Pre	-0.00336281	Cancer Trained * Post down vs Cancer Trained * Pre	0.289344	0.126902	1.17189	1.08254	0.126902	Healthy Aged-matched Trained * Post up vs Healthy Aged-matched Trained * Pre	0.00179438	Healthy Aged-matched Trained * Post up vs Healthy Aged-matched Trained * Pre	0.397393	-0.117279	0.74141	-0.861051	-0.117279	Cancer Untrained * Post down vs Cancer Untrained * Pre	-0.00150352	Cancer Untrained * Post down vs Cancer Untrained * Pre	0.63902	0.064676	0.225478	0.474845	0.064676	Cancer Trained * Pre up vs Cancer Untrained * Pre	0.000863907	Cancer Trained * Pre up vs Cancer Untrained * Pre	0.00818926	0.353138	8.24985	2.87226	0.353138	Cancer Trained * Pre up vs Healthy Aged-matched Trained * Pre	0.00435268	Cancer Trained * Pre up vs Healthy Aged-matched Trained * Pre	0.488428	-0.0903014	0.494491	-0.703201	-0.0903014	Cancer Trained * Post down vs Cancer Untrained * Post	-0.000995383	Cancer Trained * Post down vs Cancer Untrained * Post	0.711328	-0.0460209	0.14011	-0.374312	-0.0460209	Cancer Trained * Post down vs Healthy Aged-matched Trained * Post	-0.000804514	Cancer Trained * Post down vs Healthy Aged-matched Trained * Post	2.15692	0.444606	1.03065	1
371958	cg22398093	LYSMD2	0.0916133	15		ENST00000249700.4;ENST00000539962.2;ENST00000560576.1;ENST00000435126.2;ENST00000558994	TSS1500;TSS1500;TSS1500;TSS1500;TSS1500;1stExon;1stExon;5'UTR	TMOD2;TMOD2;TMOD2;TMOD2;CTD-2308G16.1;LYSMD2;LYSMD2;LYSMD2		Promoter_Associated_Cell_type_specific	15:52043360-52044645	Island	chr15:52043422-52044447	NM_001143917;NM_014548;NM_001142885;NM_001143917	1stExon;TSS1500;TSS1500;5'UTR	LYSMD2;TMOD2;TMOD2;LYSMD2	0.0157449	-0.280803	6.7133	-2.591	-0.280803	Cancer Trained * Post down vs Cancer Trained * Pre	-0.00640408	Cancer Trained * Post down vs Cancer Trained * Pre	0.424119	0.0803932	0.660318	0.812599	0.0803932	Healthy Aged-matched Trained * Post up vs Healthy Aged-matched Trained * Pre	0.00171419	Healthy Aged-matched Trained * Post up vs Healthy Aged-matched Trained * Pre	0.512007	-0.076466	0.442503	-0.665209	-0.076466	Cancer Untrained * Post down vs Cancer Untrained * Pre	-0.00162801	Cancer Untrained * Post down vs Cancer Untrained * Pre	0.18837	0.155453	1.82886	1.35235	0.155453	Cancer Trained * Pre up vs Cancer Untrained * Pre	0.00367066	Cancer Trained * Pre up vs Cancer Untrained * Pre	0.00676598	0.306359	8.71731	2.95251	0.306359	Cancer Trained * Pre up vs Healthy Aged-matched Trained * Pre	0.00687506	Cancer Trained * Pre up vs Healthy Aged-matched Trained * Pre	0.655837	-0.0488837	0.203452	-0.451056	-0.0488837	Cancer Trained * Post down vs Cancer Untrained * Post	-0.00110541	Cancer Trained * Post down vs Cancer Untrained * Post	0.601821	-0.0548372	0.2793	-0.528489	-0.0548372	Cancer Trained * Post down vs Healthy Aged-matched Trained * Post	-0.00124321	Cancer Trained * Post down vs Healthy Aged-matched Trained * Post	2.15614	0.316558	0.734087	1
89556	cg03950009	STX17	0.0916873	9		ENST00000259400.6;ENST00000529340.1;ENST00000531035.1;ENST00000525342.1;ENST00000524405	5'UTR;5'UTR;5'UTR;5'UTR;5'UTR;1stExon;5'UTR;1stExon;5'UTR;1stExon;5'UTR;TSS1500;5'UTR	STX17;STX17;STX17;STX17;STX17;STX17;STX17;STX17;STX17;STX17;STX17;RP11-60I3.5;STX17		Promoter_Associated	9:102668326-102669791	Island	chr9:102668916-102669473	NM_017919	5'UTR	STX17	0.0562894	-0.166022	4.00652	-2.00163	-0.166022	Cancer Trained * Post down vs Cancer Trained * Pre	-0.00246683	Cancer Trained * Post down vs Cancer Trained * Pre	0.801796	0.0192099	0.0643676	0.253708	0.0192099	Healthy Aged-matched Trained * Post up vs Healthy Aged-matched Trained * Pre	0.000362574	Healthy Aged-matched Trained * Post up vs Healthy Aged-matched Trained * Pre	0.862164	0.0154324	0.0307715	0.175418	0.0154324	Cancer Untrained * Post up vs Cancer Untrained * Pre	0.000287701	Cancer Untrained * Post up vs Cancer Untrained * Pre	0.0667451	0.168641	3.6746	1.91692	0.168641	Cancer Trained * Pre up vs Cancer Untrained * Pre	0.00255534	Cancer Trained * Pre up vs Cancer Untrained * Pre	0.00613939	0.237687	8.95852	2.99308	0.237687	Cancer Trained * Pre up vs Healthy Aged-matched Trained * Pre	0.00351063	Cancer Trained * Pre up vs Healthy Aged-matched Trained * Pre	0.878469	-0.0128134	0.0238652	-0.154484	-0.0128134	Cancer Trained * Post down vs Cancer Untrained * Post	-0.000199192	Cancer Trained * Post down vs Cancer Untrained * Post	0.514945	0.0524553	0.436319	0.660545	0.0524553	Cancer Trained * Post up vs Healthy Aged-matched Trained * Post	0.000681225	Cancer Trained * Post up vs Healthy Aged-matched Trained * Post	2.15555	0.185366	0.429975	1
264187	cg00352349	PRKRA	0.091793	2		ENST00000448279.1;ENST00000460433.1;ENST00000432031.2;ENST00000487082.1;ENST00000457633	TSS1500;TSS1500;TSS1500;TSS1500;TSS1500;TSS1500;TSS1500;TSS1500;TSS1500;1stExon;5'UTR;T	PRKRA;PRKRA;PRKRA;PRKRA;PRKRA;PRKRA;PRKRA;PRKRA;PRKRA;DFNB59;DFNB59;PRKRA		Promoter_Associated	2:179316327-179316644	Island	chr2:179315214-179316573	NM_001139518;NM_003690;NM_001139517;NR_031666;NM_001042702;NM_001042702	TSS1500;TSS1500;TSS1500;Body;5'UTR;1stExon	PRKRA;PRKRA;PRKRA;MIR548N;DFNB59;DFNB59	0.241788	-0.229135	1.43749	-1.19895	-0.229135	Cancer Trained * Post down vs Cancer Trained * Pre	-0.0108257	Cancer Trained * Post down vs Cancer Trained * Pre	0.284924	0.190642	1.1941	1.09275	0.190642	Healthy Aged-matched Trained * Post up vs Healthy Aged-matched Trained * Pre	0.00573318	Healthy Aged-matched Trained * Post up vs Healthy Aged-matched Trained * Pre	0.671598	-0.0869605	0.18404	-0.428999	-0.0869605	Cancer Untrained * Post down vs Cancer Untrained * Pre	-0.0021108	Cancer Untrained * Post down vs Cancer Untrained * Pre	0.24674	0.240426	1.4068	1.18608	0.240426	Cancer Trained * Pre up vs Cancer Untrained * Pre	0.0112328	Cancer Trained * Pre up vs Cancer Untrained * Pre	0.00433878	0.573921	9.83817	3.13659	0.573921	Cancer Trained * Pre up vs Healthy Aged-matched Trained * Pre	0.0215462	Cancer Trained * Pre up vs Healthy Aged-matched Trained * Pre	0.611695	0.0982515	0.264302	0.514103	0.0982515	Cancer Trained * Post up vs Cancer Untrained * Post	0.00251782	Cancer Trained * Post up vs Cancer Untrained * Post	0.407535	0.154145	0.709687	0.842429	0.154145	Cancer Trained * Post up vs Healthy Aged-matched Trained * Post	0.00498725	Cancer Trained * Post up vs Healthy Aged-matched Trained * Post	2.15471	0.983732	2.28275	1
580374	cg22004089		0.0918037	2		ENST00000429878.1	5'UTR	AC096559.1									0.28266	0.183944	1.20564	1.09802	0.183944	Cancer Trained * Post up vs Cancer Trained * Pre	0.0227691	Cancer Trained * Post up vs Cancer Trained * Pre	0.205997	-0.198563	1.68587	-1.29841	-0.198563	Healthy Aged-matched Trained * Post down vs Healthy Aged-matched Trained * Pre	-0.01913	Healthy Aged-matched Trained * Post down vs Healthy Aged-matched Trained * Pre	0.317041	0.181414	1.04241	1.02098	0.181414	Cancer Untrained * Post up vs Cancer Untrained * Pre	0.0210236	Cancer Untrained * Post up vs Cancer Untrained * Pre	0.874211	-0.0284198	0.025582	-0.159944	-0.0284198	Cancer Trained * Pre down vs Cancer Untrained * Pre	-0.00463147	Cancer Trained * Pre down vs Cancer Untrained * Pre	0.00796564	-0.462561	8.31712	-2.88394	-0.462561	Cancer Trained * Pre down vs Healthy Aged-matched Trained * Pre	-0.051178	Cancer Trained * Pre down vs Healthy Aged-matched Trained * Pre	0.878421	-0.0258899	0.023884	-0.154544	-0.0258899	Cancer Trained * Post down vs Cancer Untrained * Post	-0.00288594	Cancer Trained * Post down vs Cancer Untrained * Post	0.622063	-0.0800539	0.249115	-0.499114	-0.0800539	Cancer Trained * Post down vs Healthy Aged-matched Trained * Post	-0.00927881	Cancer Trained * Post down vs Healthy Aged-matched Trained * Post	2.15462	0.755848	1.75402	1
115349	cg09213347	AASDHPPT	0.0918271	11		ENST00000533423.1;ENST00000524411.1;ENST00000528483.1;ENST00000532662.1;ENST00000278618	5'UTR;5'UTR;TSS1500;TSS1500;1stExon;TSS1500;TSS1500;1stExon;TSS1500;TSS200	AASDHPPT;AASDHPPT;KBTBD3;KBTBD3;AASDHPPT;KBTBD3;KBTBD3;AASDHPPT;KBTBD3;KBTBD3		Unclassified	11:105947179-105949383	Island	chr11:105948097-105948830	NM_015423;NM_198439;NM_152433	1stExon;TSS200;TSS200	AASDHPPT;KBTBD3;KBTBD3	0.0233209	-0.309204	5.8376	-2.41611	-0.309204	Cancer Trained * Post down vs Cancer Trained * Pre	-0.00344958	Cancer Trained * Post down vs Cancer Trained * Pre	0.407117	0.098506	0.71097	0.84319	0.098506	Healthy Aged-matched Trained * Post up vs Healthy Aged-matched Trained * Pre	0.00113607	Healthy Aged-matched Trained * Post up vs Healthy Aged-matched Trained * Pre	0.668168	-0.0588809	0.188166	-0.433781	-0.0588809	Cancer Untrained * Post down vs Cancer Untrained * Pre	-0.000550975	Cancer Untrained * Post down vs Cancer Untrained * Pre	0.0725557	0.254477	3.51472	1.87476	0.254477	Cancer Trained * Pre up vs Cancer Untrained * Pre	0.00307189	Cancer Trained * Pre up vs Cancer Untrained * Pre	0.0055121	0.372222	9.22862	3.03786	0.372222	Cancer Trained * Pre up vs Healthy Aged-matched Trained * Pre	0.00423253	Cancer Trained * Pre up vs Healthy Aged-matched Trained * Pre	0.97436	0.00415459	0.0010539	0.0324639	0.00415459	Cancer Trained * Post up vs Cancer Untrained * Post	0.000173281	Cancer Trained * Post up vs Cancer Untrained * Post	0.774485	-0.0354881	0.0838881	-0.289634	-0.0354881	Cancer Trained * Post down vs Healthy Aged-matched Trained * Post	-0.000353123	Cancer Trained * Post down vs Healthy Aged-matched Trained * Post	2.15443	0.44106	1.02361	1
649904	cg03602535	HOMEZ	0.0918603	14		ENST00000561396.1;ENST00000357460.4	TSS1500;TSS1500	HOMEZ;HOMEZ		Promoter_Associated	14:23754135-23756196	S_Shore	chr14:23755121-23755456	NM_020834	TSS1500	HOMEZ	0.0566913	-0.293589	3.99251	-1.99813	-0.293589	Cancer Trained * Post down vs Cancer Trained * Pre	-0.00556912	Cancer Trained * Post down vs Cancer Trained * Pre	0.121208	0.215185	2.57378	1.6043	0.215185	Healthy Aged-matched Trained * Post up vs Healthy Aged-matched Trained * Pre	0.00357473	Healthy Aged-matched Trained * Post up vs Healthy Aged-matched Trained * Pre	0.876585	-0.0244519	0.0246172	-0.156899	-0.0244519	Cancer Untrained * Post down vs Cancer Untrained * Pre	-0.000631166	Cancer Untrained * Post down vs Cancer Untrained * Pre	0.312736	0.160567	1.06151	1.0303	0.160567	Cancer Trained * Pre up vs Cancer Untrained * Pre	0.00321428	Cancer Trained * Pre up vs Cancer Untrained * Pre	0.0043494	0.441104	9.83188	3.13558	0.441104	Cancer Trained * Pre up vs Healthy Aged-matched Trained * Pre	0.00790716	Cancer Trained * Pre up vs Healthy Aged-matched Trained * Pre	0.466839	-0.108571	0.545998	-0.738917	-0.108571	Cancer Trained * Post down vs Cancer Untrained * Post	-0.00172368	Cancer Trained * Post down vs Cancer Untrained * Post	0.634677	-0.0676702	0.231393	-0.481033	-0.0676702	Cancer Trained * Post down vs Healthy Aged-matched Trained * Post	-0.0012367	Cancer Trained * Post down vs Healthy Aged-matched Trained * Post	2.15417	0.581331	1.34932	1
228175	cg06340234	GRID2	0.0920842	4		ENST00000504213.1;ENST00000282020.4;ENST00000282020.4;ENST00000510992.1;ENST00000505687	TSS1500;5'UTR;1stExon;TSS200;1stExon;5'UTR	RP11-9B6.1;GRID2;GRID2;GRID2;GRID2;GRID2				N_Shore	chr4:93226348-93227007	NM_001286838;NM_001510;NM_001286838;NM_001510	5'UTR;5'UTR;1stExon;1stExon	GRID2;GRID2;GRID2;GRID2	0.03722	1.5726	4.84274	2.20062	1.5726	Cancer Trained * Post up vs Cancer Trained * Pre	0.0232125	Cancer Trained * Post up vs Cancer Trained * Pre	0.865026	-0.112033	0.0294939	-0.171738	-0.112033	Healthy Aged-matched Trained * Post down vs Healthy Aged-matched Trained * Pre	-0.00895471	Healthy Aged-matched Trained * Post down vs Healthy Aged-matched Trained * Pre	0.704335	-0.290944	0.14734	-0.383849	-0.290944	Cancer Untrained * Post down vs Cancer Untrained * Pre	-0.00372228	Cancer Untrained * Post down vs Cancer Untrained * Pre	0.0258328	-1.79615	5.61548	-2.3697	-1.79615	Cancer Trained * Pre down vs Cancer Untrained * Pre	-0.0347869	Cancer Trained * Pre down vs Cancer Untrained * Pre	0.00793017	-1.97446	8.32798	-2.88582	-1.97446	Cancer Trained * Pre down vs Healthy Aged-matched Trained * Pre	-0.048286	Cancer Trained * Pre down vs Healthy Aged-matched Trained * Pre	0.925616	0.0673944	0.0088941	0.0943085	0.0673944	Cancer Trained * Post up vs Cancer Untrained * Post	-0.00785215	Cancer Trained * Post down vs Cancer Untrained * Post	0.675478	-0.289826	0.179439	-0.423603	-0.289826	Cancer Trained * Post down vs Healthy Aged-matched Trained * Post	-0.0161188	Cancer Trained * Post down vs Healthy Aged-matched Trained * Post	2.15239	13.7397	31.9172	1
770620	cg05790501	NFKBIB	0.0923758	19		ENST00000576510.1;ENST00000481381.1;ENST00000572515.1;ENST00000392079.3;ENST00000575359	TSS1500;3'UTR;TSS1500;TSS1500;TSS1500;TSS1500;TSS1500;3'UTR;3'UTR;5'UTR;5'UTR;5'UTR;5'U	NFKBIB;SIRT2;NFKBIB;NFKBIB;NFKBIB;NFKBIB;NFKBIB;SIRT2;SIRT2;SIRT2;SIRT2;SIRT2;SIRT2;SIR		Promoter_Associated	19:39389714-39391622	N_Shore	chr19:39390033-39390895	NM_001243116;NM_002503;NR_040515;NM_012237;NM_030593;NM_001193286	TSS1500;TSS1500;TSS1500;Body;5'UTR;5'UTR	NFKBIB;NFKBIB;NFKBIB;SIRT2;SIRT2;SIRT2	0.0218564	-0.342431	5.97969	-2.44534	-0.342431	Cancer Trained * Post down vs Cancer Trained * Pre	-0.00566092	Cancer Trained * Post down vs Cancer Trained * Pre	0.229004	0.157632	1.52056	1.23311	0.157632	Healthy Aged-matched Trained * Post up vs Healthy Aged-matched Trained * Pre	0.00283546	Healthy Aged-matched Trained * Post up vs Healthy Aged-matched Trained * Pre	0.549238	-0.0901765	0.36861	-0.607133	-0.0901765	Cancer Untrained * Post down vs Cancer Untrained * Pre	-0.00184517	Cancer Untrained * Post down vs Cancer Untrained * Pre	0.457424	0.112109	0.569716	0.754795	0.112109	Cancer Trained * Pre up vs Cancer Untrained * Pre	0.00188026	Cancer Trained * Pre up vs Cancer Untrained * Pre	0.00832418	0.384164	8.21024	2.86535	0.384164	Cancer Trained * Pre up vs Healthy Aged-matched Trained * Pre	0.00655218	Cancer Trained * Pre up vs Healthy Aged-matched Trained * Pre	0.326513	-0.140146	1.0016	-1.0008	-0.140146	Cancer Trained * Post down vs Cancer Untrained * Post	-0.00193549	Cancer Trained * Post down vs Cancer Untrained * Post	0.39556	-0.115899	0.747274	-0.86445	-0.115899	Cancer Trained * Post down vs Healthy Aged-matched Trained * Post	-0.00194419	Cancer Trained * Post down vs Healthy Aged-matched Trained * Post	2.15008	0.527025	1.2256	1
50749	cg00241998	N4BP2	0.0924133	4		ENST00000381811.2;ENST00000261435.6;ENST00000511480.1;ENST00000515550.1;ENST00000381811	3'UTR;1stExon;1stExon;1stExon;1stExon;5'UTR;5'UTR;5'UTR;5'UTR	RP11-333E13.4;N4BP2;N4BP2;N4BP2;RP11-333E13.4;N4BP2;N4BP2;N4BP2;N4BP2		Promoter_Associated	4:40058282-40058620	Island	chr4:40057484-40059041	NM_018177;NM_018177;NR_027277	1stExon;5'UTR;Body	N4BP2;N4BP2;LOC344967	0.0615129	-0.169419	3.8327	-1.95773	-0.169419	Cancer Trained * Post down vs Cancer Trained * Pre	-0.00250417	Cancer Trained * Post down vs Cancer Trained * Pre	0.630138	0.0385133	0.237676	0.48752	0.0385133	Healthy Aged-matched Trained * Post up vs Healthy Aged-matched Trained * Pre	0.000440262	Healthy Aged-matched Trained * Post up vs Healthy Aged-matched Trained * Pre	0.556439	0.0547189	0.355388	0.596144	0.0547189	Cancer Untrained * Post up vs Cancer Untrained * Pre	0.000812975	Cancer Untrained * Post up vs Cancer Untrained * Pre	0.130257	0.143608	2.44786	1.56456	0.143608	Cancer Trained * Pre up vs Cancer Untrained * Pre	0.00215597	Cancer Trained * Pre up vs Cancer Untrained * Pre	0.00724407	0.242257	8.54916	2.9239	0.242257	Cancer Trained * Pre up vs Healthy Aged-matched Trained * Pre	0.00337382	Cancer Trained * Pre up vs Healthy Aged-matched Trained * Pre	0.360978	-0.0805297	0.865951	-0.930565	-0.0805297	Cancer Trained * Post down vs Cancer Untrained * Post	-0.00116117	Cancer Trained * Post down vs Cancer Untrained * Post	0.682201	0.034325	0.17163	0.414282	0.034325	Cancer Trained * Post up vs Healthy Aged-matched Trained * Post	0.000429387	Cancer Trained * Post up vs Healthy Aged-matched Trained * Post	2.14978	0.201244	0.468057	1
407784	cg21649461	LDB2	0.0924185	4		ENST00000513457.1;ENST00000510825.1;ENST00000504189.1	3'UTR;3'UTR;3'UTR	LDB2;LDB2;LDB2						NM_001290;NM_001304434;NM_001304435;NM_001130834;NR_130734	Body;Body;Body;Body;Body	LDB2;LDB2;LDB2;LDB2;LDB2	0.163071	0.21761	2.06543	1.43716	0.21761	Cancer Trained * Post up vs Cancer Trained * Pre	0.0267765	Cancer Trained * Post up vs Cancer Trained * Pre	0.732845	-0.0477123	0.11915	-0.345182	-0.0477123	Healthy Aged-matched Trained * Post down vs Healthy Aged-matched Trained * Pre	-0.00516666	Healthy Aged-matched Trained * Post down vs Healthy Aged-matched Trained * Pre	0.963569	-0.00740944	0.00212849	-0.0461355	-0.00740944	Cancer Untrained * Post down vs Cancer Untrained * Pre	-0.0019733	Cancer Untrained * Post down vs Cancer Untrained * Pre	0.205923	-0.208562	1.68644	-1.29863	-0.208562	Cancer Trained * Pre down vs Cancer Untrained * Pre	-0.0260031	Cancer Trained * Pre down vs Cancer Untrained * Pre	0.00715747	-0.42461	8.5787	-2.92894	-0.42461	Cancer Trained * Pre down vs Healthy Aged-matched Trained * Pre	-0.0512634	Cancer Trained * Pre down vs Healthy Aged-matched Trained * Pre	0.914316	0.0164575	0.0118136	0.10869	0.0164575	Cancer Trained * Post up vs Cancer Untrained * Post	0.00274668	Cancer Trained * Post up vs Cancer Untrained * Post	0.282342	-0.159288	1.20727	-1.09876	-0.159288	Cancer Trained * Post down vs Healthy Aged-matched Trained * Post	-0.0193203	Cancer Trained * Post down vs Healthy Aged-matched Trained * Post	2.14974	0.616088	1.43294	1
534251	cg03227128	EBF4	0.0924321	20		ENST00000449079.2;ENST00000380648.4;ENST00000497450.1;ENST00000342725.4;ENST00000469215	TSS1500;TSS1500;TSS1500;TSS1500;TSS1500	EBF4;EBF4;EBF4;EBF4;EBF4				Island	chr20:2672904-2674698	NM_001110514	TSS1500	EBF4	0.0646928	-0.382028	3.73488	-1.93258	-0.382028	Cancer Trained * Post down vs Cancer Trained * Pre	-0.0165022	Cancer Trained * Post down vs Cancer Trained * Pre	0.362302	0.167454	0.861106	0.927958	0.167454	Healthy Aged-matched Trained * Post up vs Healthy Aged-matched Trained * Pre	0.00733484	Healthy Aged-matched Trained * Post up vs Healthy Aged-matched Trained * Pre	0.548981	0.127379	0.369089	0.607527	0.127379	Cancer Untrained * Post up vs Cancer Untrained * Pre	0.00589803	Cancer Untrained * Post up vs Cancer Untrained * Pre	0.244695	0.249794	1.41937	1.19137	0.249794	Cancer Trained * Pre up vs Cancer Untrained * Pre	0.0114178	Cancer Trained * Pre up vs Cancer Untrained * Pre	0.00794272	0.54605	8.32413	2.88516	0.54605	Cancer Trained * Pre up vs Healthy Aged-matched Trained * Pre	0.0226387	Cancer Trained * Pre up vs Healthy Aged-matched Trained * Pre	0.201002	-0.259614	1.72481	-1.31332	-0.259614	Cancer Trained * Post down vs Cancer Untrained * Post	-0.0109824	Cancer Trained * Post down vs Cancer Untrained * Post	0.985676	-0.00343206	0.000328839	-0.0181339	-0.00343206	Cancer Trained * Post down vs Healthy Aged-matched Trained * Post	-0.00119827	Cancer Trained * Post down vs Healthy Aged-matched Trained * Post	2.14963	1.05	2.44227	1
201033	cg15553840	NEGR1	0.0924551	1										NM_173808	Body	NEGR1	0.30503	-0.143235	1.09661	-1.04719	-0.143235	Cancer Trained * Post down vs Cancer Trained * Pre	-0.0237253	Cancer Trained * Post down vs Cancer Trained * Pre	0.0420546	0.267552	4.59148	2.14277	0.267552	Healthy Aged-matched Trained * Post up vs Healthy Aged-matched Trained * Pre	0.0451807	Healthy Aged-matched Trained * Post up vs Healthy Aged-matched Trained * Pre	0.205246	-0.188692	1.69165	-1.30063	-0.188692	Cancer Untrained * Post down vs Cancer Untrained * Pre	-0.0313255	Cancer Untrained * Post down vs Cancer Untrained * Pre	0.675559	0.0614386	0.179344	0.42349	0.0614386	Cancer Trained * Pre up vs Cancer Untrained * Pre	0.0100682	Cancer Trained * Pre up vs Cancer Untrained * Pre	0.00831336	0.375309	8.21339	2.8659	0.375309	Cancer Trained * Pre up vs Healthy Aged-matched Trained * Pre	0.0630374	Cancer Trained * Pre up vs Healthy Aged-matched Trained * Pre	0.441837	0.106896	0.610769	0.781517	0.106896	Cancer Trained * Post up vs Cancer Untrained * Post	0.0176685	Cancer Trained * Post up vs Cancer Untrained * Post	0.788683	-0.0354776	0.073393	-0.270911	-0.0354776	Cancer Trained * Post down vs Healthy Aged-matched Trained * Post	-0.00586859	Cancer Trained * Post down vs Healthy Aged-matched Trained * Post	2.14945	0.502668	1.16929	1
419656	cg01703733	GPR142	0.0925867	17								S_Shore	chr17:72367979-72368180	NM_181790	Body	GPR142	0.0558616	0.226808	4.02155	2.00538	0.226808	Cancer Trained * Post up vs Cancer Trained * Pre	0.0116794	Cancer Trained * Post up vs Cancer Trained * Pre	0.0726629	-0.193483	3.51191	-1.87401	-0.193483	Healthy Aged-matched Trained * Post down vs Healthy Aged-matched Trained * Pre	-0.00949884	Healthy Aged-matched Trained * Post down vs Healthy Aged-matched Trained * Pre	0.565026	-0.0699532	0.340048	-0.583136	-0.0699532	Cancer Untrained * Post down vs Cancer Untrained * Pre	-0.00384958	Cancer Untrained * Post down vs Cancer Untrained * Pre	0.201605	-0.157328	1.72004	-1.3115	-0.157328	Cancer Trained * Pre down vs Cancer Untrained * Pre	-0.00839073	Cancer Trained * Pre down vs Cancer Untrained * Pre	0.00613332	-0.324149	8.96099	-2.99349	-0.324149	Cancer Trained * Pre down vs Healthy Aged-matched Trained * Pre	-0.0160003	Cancer Trained * Pre down vs Healthy Aged-matched Trained * Pre	0.229107	0.139433	1.51987	1.23283	0.139433	Cancer Trained * Post up vs Cancer Untrained * Post	0.00713824	Cancer Trained * Post up vs Cancer Untrained * Post	0.383079	0.0961415	0.788293	0.887859	0.0961415	Cancer Trained * Post up vs Healthy Aged-matched Trained * Post	0.00517792	Cancer Trained * Post up vs Healthy Aged-matched Trained * Post	2.14841	0.343519	0.799471	1
508216	cg24682750	SUMO4	0.0925954	6		ENST00000484505.1;ENST00000326669.4;ENST00000470466.1	5'UTR;TSS1500;3'UTR	TAB2;SUMO4;TAB2						NM_001002255;NM_015093;NM_001292034;NM_001292035	TSS1500;Body;Body;Body	SUMO4;TAB2;TAB2;TAB2	0.0285656	0.19751	5.39954	2.32369	0.19751	Cancer Trained * Post up vs Cancer Trained * Pre	0.0114532	Cancer Trained * Post up vs Cancer Trained * Pre	0.126966	-0.122499	2.49244	-1.57874	-0.122499	Healthy Aged-matched Trained * Post down vs Healthy Aged-matched Trained * Pre	-0.00660211	Healthy Aged-matched Trained * Post down vs Healthy Aged-matched Trained * Pre	0.601353	0.0477074	0.280024	0.529173	0.0477074	Cancer Untrained * Post up vs Cancer Untrained * Pre	0.00238167	Cancer Untrained * Post up vs Cancer Untrained * Pre	0.327565	-0.0900267	0.997167	-0.998583	-0.0900267	Cancer Trained * Pre down vs Cancer Untrained * Pre	-0.00544091	Cancer Trained * Pre down vs Cancer Untrained * Pre	0.00561895	-0.246573	9.1803	-3.0299	-0.246573	Cancer Trained * Pre down vs Healthy Aged-matched Trained * Pre	-0.014012	Cancer Trained * Pre down vs Healthy Aged-matched Trained * Pre	0.488391	0.0597762	0.494577	0.703262	0.0597762	Cancer Trained * Post up vs Cancer Untrained * Post	0.00363057	Cancer Trained * Post up vs Cancer Untrained * Post	0.375463	0.0734363	0.814307	0.90239	0.0734363	Cancer Trained * Post up vs Healthy Aged-matched Trained * Post	0.00404329	Cancer Trained * Post up vs Healthy Aged-matched Trained * Post	2.14834	0.194015	0.451546	1
472407	cg07158530	CACNA2D2	0.092662	3		ENST00000487413.1	3'UTR	CACNA2D2						NM_001291101;NM_006030;NM_001005505;NM_001174051	Body;Body;Body;Body	CACNA2D2;CACNA2D2;CACNA2D2;CACNA2D2	0.0730856	-0.191772	3.50087	-1.87106	-0.191772	Cancer Trained * Post down vs Cancer Trained * Pre	-0.0318901	Cancer Trained * Post down vs Cancer Trained * Pre	0.660092	0.0416433	0.198097	0.44508	0.0416433	Healthy Aged-matched Trained * Post up vs Healthy Aged-matched Trained * Pre	0.00708972	Healthy Aged-matched Trained * Post up vs Healthy Aged-matched Trained * Pre	0.893037	0.0147671	0.0184521	0.135838	0.0147671	Cancer Untrained * Post up vs Cancer Untrained * Pre	0.00244534	Cancer Untrained * Post up vs Cancer Untrained * Pre	0.0177137	0.276025	6.44688	2.53907	0.276025	Cancer Trained * Pre up vs Cancer Untrained * Pre	0.0461187	Cancer Trained * Pre up vs Cancer Untrained * Pre	0.00946592	0.275828	7.90078	2.81083	0.275828	Cancer Trained * Pre up vs Healthy Aged-matched Trained * Pre	0.046101	Cancer Trained * Pre up vs Healthy Aged-matched Trained * Pre	0.50403	0.0694857	0.459617	0.677951	0.0694857	Cancer Trained * Post up vs Cancer Untrained * Post	0.0117832	Cancer Trained * Post up vs Cancer Untrained * Post	0.669298	0.0424124	0.186801	0.432205	0.0424124	Cancer Trained * Post up vs Healthy Aged-matched Trained * Post	0.00712114	Cancer Trained * Post up vs Healthy Aged-matched Trained * Post	2.14782	0.282034	0.65656	1
742121	cg21404448		0.0927318	13		ENST00000451336.1;ENST00000446691.1	TSS200;TSS200	LINC00347;LINC00347									0.0172009	0.277175	6.513	2.55206	0.277175	Cancer Trained * Post up vs Cancer Trained * Pre	0.0116315	Cancer Trained * Post up vs Cancer Trained * Pre	0.869668	-0.0164357	0.027481	-0.165774	-0.0164357	Healthy Aged-matched Trained * Post down vs Healthy Aged-matched Trained * Pre	-0.000416776	Healthy Aged-matched Trained * Post down vs Healthy Aged-matched Trained * Pre	0.672804	0.049226	0.182603	0.427321	0.049226	Cancer Untrained * Post up vs Cancer Untrained * Pre	0.00222974	Cancer Untrained * Post up vs Cancer Untrained * Pre	0.0776717	-0.211962	3.38559	-1.84	-0.211962	Cancer Trained * Pre down vs Cancer Untrained * Pre	-0.00937767	Cancer Trained * Pre down vs Cancer Untrained * Pre	0.00946702	-0.292279	7.9005	-2.81078	-0.292279	Cancer Trained * Pre down vs Healthy Aged-matched Trained * Pre	-0.0127092	Cancer Trained * Pre down vs Healthy Aged-matched Trained * Pre	0.884151	0.0159877	0.0216693	0.147205	0.0159877	Cancer Trained * Post up vs Cancer Untrained * Post	2.40922e-05	Cancer Trained * Post up vs Cancer Untrained * Post	0.989877	0.00133252	0.000164214	0.0128146	0.00133252	Cancer Trained * Post up vs Healthy Aged-matched Trained * Post	-0.000660908	Cancer Trained * Post down vs Healthy Aged-matched Trained * Post	2.14727	0.31661	0.737238	1
77789	cg26380536	ALYREF	0.0927625	17		ENST00000512673.1;ENST00000511412.1;ENST00000572639.1;ENST00000571874.1;ENST00000344877	3'UTR;3'UTR;TSS1500;TSS1500;TSS1500;TSS1500;TSS1500;TSS1500;TSS200	ALYREF;ALYREF;ANAPC11;ANAPC11;ANAPC11;ANAPC11;ANAPC11;ANAPC11;ANAPC11				Island	chr17:79848512-79849981	NM_005782;NM_001002247;NM_016476;NM_001289419;NM_001289418;NM_001289417;NM_001289415;NM	Body;TSS1500;TSS1500;TSS1500;TSS1500;TSS1500;TSS1500;TSS1500;TSS1500;TSS1500;TSS1500;TS	ALYREF;ANAPC11;ANAPC11;ANAPC11;ANAPC11;ANAPC11;ANAPC11;ANAPC11;ANAPC11;ANAPC11;ANAPC11;	0.130745	-0.30688	2.44136	-1.56248	-0.30688	Cancer Trained * Post down vs Cancer Trained * Pre	-0.0179003	Cancer Trained * Post down vs Cancer Trained * Pre	0.843828	0.0356896	0.0396238	0.199057	0.0356896	Healthy Aged-matched Trained * Post up vs Healthy Aged-matched Trained * Pre	0.00249372	Healthy Aged-matched Trained * Post up vs Healthy Aged-matched Trained * Pre	0.814038	-0.0495211	0.0565094	-0.237717	-0.0495211	Cancer Untrained * Post down vs Cancer Untrained * Pre	-0.00301613	Cancer Untrained * Post down vs Cancer Untrained * Pre	0.0923564	0.364593	3.06306	1.75016	0.364593	Cancer Trained * Pre up vs Cancer Untrained * Pre	0.019816	Cancer Trained * Pre up vs Cancer Untrained * Pre	0.00718874	0.550426	8.56799	2.92711	0.550426	Cancer Trained * Pre up vs Healthy Aged-matched Trained * Pre	0.0293243	Cancer Trained * Pre up vs Healthy Aged-matched Trained * Pre	0.58992	0.107233	0.298092	0.545978	0.107233	Cancer Trained * Post up vs Cancer Untrained * Post	0.00493178	Cancer Trained * Post up vs Cancer Untrained * Post	0.279529	0.207856	1.22182	1.10536	0.207856	Cancer Trained * Post up vs Healthy Aged-matched Trained * Post	0.00893023	Cancer Trained * Post up vs Healthy Aged-matched Trained * Post	2.14703	1.03527	2.41095	1
137771	ch.16.61129843R		0.0927628	16													0.340808	-0.186536	0.943007	-0.971085	-0.186536	Cancer Trained * Post down vs Cancer Trained * Pre	-0.00477748	Cancer Trained * Post down vs Cancer Trained * Pre	0.0919675	0.307285	3.07082	1.75238	0.307285	Healthy Aged-matched Trained * Post up vs Healthy Aged-matched Trained * Pre	0.00442223	Healthy Aged-matched Trained * Post up vs Healthy Aged-matched Trained * Pre	0.554762	0.12198	0.358437	0.598696	0.12198	Cancer Untrained * Post up vs Cancer Untrained * Pre	0.00280773	Cancer Untrained * Post up vs Cancer Untrained * Pre	0.193537	0.272229	1.78529	1.33615	0.272229	Cancer Trained * Pre up vs Cancer Untrained * Pre	0.00674405	Cancer Trained * Pre up vs Cancer Untrained * Pre	0.0049024	0.567614	9.52546	3.08633	0.567614	Cancer Trained * Pre up vs Healthy Aged-matched Trained * Pre	0.0109091	Cancer Trained * Pre up vs Healthy Aged-matched Trained * Pre	0.851697	-0.0362856	0.0356829	-0.188899	-0.0362856	Cancer Trained * Post down vs Cancer Untrained * Post	-0.000841163	Cancer Trained * Post down vs Cancer Untrained * Post	0.69165	0.0737934	0.160996	0.401243	0.0737934	Cancer Trained * Post up vs Healthy Aged-matched Trained * Post	0.00170938	Cancer Trained * Post up vs Healthy Aged-matched Trained * Post	2.14702	0.990273	2.30615	1
65094	cg22093035	ATP9B	0.0929236	18		ENST00000542323.1;ENST00000359184.6;ENST00000307671.6;ENST00000490210.1;ENST00000458297	TSS1500;TSS1500;TSS1500;TSS1500;TSS1500	ATP9B;ATP9B;ATP9B;ATP9B;ATP9B		Promoter_Associated	18:76829012-76829815	Island	chr18:76828638-76829796	NM_198531	TSS1500	ATP9B	0.0775082	-0.201009	3.38956	-1.84108	-0.201009	Cancer Trained * Post down vs Cancer Trained * Pre	-0.00283982	Cancer Trained * Post down vs Cancer Trained * Pre	0.372404	0.0905259	0.824971	0.908279	0.0905259	Healthy Aged-matched Trained * Post up vs Healthy Aged-matched Trained * Pre	0.00105928	Healthy Aged-matched Trained * Post up vs Healthy Aged-matched Trained * Pre	0.418744	-0.0952118	0.67599	-0.822186	-0.0952118	Cancer Untrained * Post down vs Cancer Untrained * Pre	-0.00110969	Cancer Untrained * Post down vs Cancer Untrained * Pre	0.354884	0.109161	0.888576	0.942643	0.109161	Cancer Trained * Pre up vs Cancer Untrained * Pre	0.00160274	Cancer Trained * Pre up vs Cancer Untrained * Pre	0.00513979	0.32058	9.40532	3.06681	0.32058	Cancer Trained * Pre up vs Healthy Aged-matched Trained * Pre	0.00416257	Cancer Trained * Pre up vs Healthy Aged-matched Trained * Pre	0.975668	0.00336351	0.000949069	0.030807	0.00336351	Cancer Trained * Post up vs Cancer Untrained * Post	-0.000127398	Cancer Trained * Post down vs Cancer Untrained * Post	0.783407	0.029045	0.0772047	0.277857	0.029045	Cancer Trained * Post up vs Healthy Aged-matched Trained * Post	0.000263462	Cancer Trained * Post up vs Healthy Aged-matched Trained * Post	2.14576	0.319727	0.745021	1
127397	cg19909787	HMX2	0.0930478	10		ENST00000339992.3;ENST00000339992.3	5'UTR;1stExon	HMX2;HMX2		Unclassified	10:124907402-124907737	Island	chr10:124907283-124911035	NM_005519;NM_005519	1stExon;5'UTR	HMX2;HMX2	0.0293072	-0.487876	5.34488	-2.3119	-0.487876	Cancer Trained * Post down vs Cancer Trained * Pre	-0.00746838	Cancer Trained * Post down vs Cancer Trained * Pre	0.109458	0.319737	2.75478	1.65975	0.319737	Healthy Aged-matched Trained * Post up vs Healthy Aged-matched Trained * Pre	0.00434067	Healthy Aged-matched Trained * Post up vs Healthy Aged-matched Trained * Pre	0.809605	-0.0545025	0.0592925	-0.2435	-0.0545025	Cancer Untrained * Post down vs Cancer Untrained * Pre	-0.000895927	Cancer Untrained * Post down vs Cancer Untrained * Pre	0.358907	0.209203	0.873581	0.934656	0.209203	Cancer Trained * Pre up vs Cancer Untrained * Pre	0.00406978	Cancer Trained * Pre up vs Cancer Untrained * Pre	0.00659436	0.598708	8.78087	2.96325	0.598708	Cancer Trained * Pre up vs Healthy Aged-matched Trained * Pre	0.00948501	Cancer Trained * Pre up vs Healthy Aged-matched Trained * Pre	0.298264	-0.22417	1.12843	-1.06228	-0.22417	Cancer Trained * Post down vs Cancer Untrained * Post	-0.00250267	Cancer Trained * Post down vs Cancer Untrained * Post	0.311053	-0.208906	1.06908	-1.03396	-0.208906	Cancer Trained * Post down vs Healthy Aged-matched Trained * Post	-0.00232403	Cancer Trained * Post down vs Healthy Aged-matched Trained * Post	2.14478	1.19392	2.7833	1
763736	cg08300565	SMIM4	0.0932037	3		ENST00000491607.1;ENST00000482728.1;ENST00000307106.3;ENST00000477703.1;ENST00000492555	5'UTR;5'UTR;TSS1500;TSS1500;TSS1500;TSS1500	C3orf78;C3orf78;C3orf78;C3orf78;NT5DC2;NT5DC2		Promoter_Associated	3:52569755-52571287	S_Shore	chr3:52567009-52568807	NM_001124767;NM_022908	TSS1500;TSS1500	SMIM4;NT5DC2	0.0167661	-0.609155	6.57079	-2.56336	-0.609155	Cancer Trained * Post down vs Cancer Trained * Pre	-0.0257235	Cancer Trained * Post down vs Cancer Trained * Pre	0.151121	0.321264	2.19314	1.48093	0.321264	Healthy Aged-matched Trained * Post up vs Healthy Aged-matched Trained * Pre	0.00828514	Healthy Aged-matched Trained * Post up vs Healthy Aged-matched Trained * Pre	0.826964	0.0556792	0.0487972	0.220901	0.0556792	Cancer Untrained * Post up vs Cancer Untrained * Pre	0.00130128	Cancer Untrained * Post up vs Cancer Untrained * Pre	0.156631	0.368104	2.1328	1.46041	0.368104	Cancer Trained * Pre up vs Cancer Untrained * Pre	0.0186283	Cancer Trained * Pre up vs Cancer Untrained * Pre	0.00688651	0.670082	8.67372	2.94512	0.670082	Cancer Trained * Pre up vs Healthy Aged-matched Trained * Pre	0.0266527	Cancer Trained * Pre up vs Healthy Aged-matched Trained * Pre	0.223358	-0.29673	1.55914	-1.24866	-0.29673	Cancer Trained * Post down vs Cancer Untrained * Post	-0.00839648	Cancer Trained * Post down vs Cancer Untrained * Post	0.263367	-0.260338	1.30926	-1.14423	-0.260338	Cancer Trained * Post down vs Healthy Aged-matched Trained * Post	-0.00735595	Cancer Trained * Post down vs Healthy Aged-matched Trained * Post	2.14356	1.51316	3.52954	1
128184	cg24282639	LINC00682	0.0932383	4		ENST00000504870.1;ENST00000499082.2;ENST00000498940.1	3'UTR;3'UTR;TSS200	RP11-457P14.4;RP11-457P14.4;RP11-457P14.4		Unclassified_Cell_type_specific	4:41883540-41884167	Island	chr4:41883492-41884570	NR_104143	Body	LINC00682	0.0576018	-0.204375	3.96118	-1.99027	-0.204375	Cancer Trained * Post down vs Cancer Trained * Pre	-0.00338986	Cancer Trained * Post down vs Cancer Trained * Pre	0.268564	0.106071	1.28039	1.13154	0.106071	Healthy Aged-matched Trained * Post up vs Healthy Aged-matched Trained * Pre	0.00136142	Healthy Aged-matched Trained * Post up vs Healthy Aged-matched Trained * Pre	0.891643	0.0149891	0.0189394	0.137621	0.0149891	Cancer Untrained * Post up vs Cancer Untrained * Pre	0.000287988	Cancer Untrained * Post up vs Cancer Untrained * Pre	0.0468883	0.227703	4.37071	2.09062	0.227703	Cancer Trained * Pre up vs Cancer Untrained * Pre	0.003711	Cancer Trained * Pre up vs Cancer Untrained * Pre	0.00375165	0.314226	10.2151	3.1961	0.314226	Cancer Trained * Pre up vs Healthy Aged-matched Trained * Pre	0.00476077	Cancer Trained * Pre up vs Healthy Aged-matched Trained * Pre	0.935928	0.00833836	0.00659371	0.0812016	0.00833836	Cancer Trained * Post up vs Cancer Untrained * Post	3.31488e-05	Cancer Trained * Post up vs Cancer Untrained * Post	0.969639	0.00377967	0.00147796	0.0384443	0.00377967	Cancer Trained * Post up vs Healthy Aged-matched Trained * Post	9.49645e-06	Cancer Trained * Post up vs Healthy Aged-matched Trained * Post	2.14329	0.282502	0.659039	1
101913	cg14726403	ZNF107	0.0935208	7		ENST00000541526.1;ENST00000360117.3;ENST00000344930.3	5'UTR;5'UTR;5'UTR	ZNF107;ZNF107;ZNF107		NonGene_Associated_Cell_type_specific	7:64126132-64127651	Island	chr7:64126715-64126994	NM_001013746;NM_016220	5'UTR;5'UTR	ZNF107;ZNF107	0.245784	-0.14418	1.41266	-1.18855	-0.14418	Cancer Trained * Post down vs Cancer Trained * Pre	-0.00267276	Cancer Trained * Post down vs Cancer Trained * Pre	0.0820714	0.200619	3.28208	1.81165	0.200619	Healthy Aged-matched Trained * Post up vs Healthy Aged-matched Trained * Pre	0.00349017	Healthy Aged-matched Trained * Post up vs Healthy Aged-matched Trained * Pre	0.413535	0.106992	0.691475	0.83155	0.106992	Cancer Untrained * Post up vs Cancer Untrained * Pre	0.00212776	Cancer Untrained * Post up vs Cancer Untrained * Pre	0.0211977	0.3164	6.04708	2.45908	0.3164	Cancer Trained * Pre up vs Cancer Untrained * Pre	0.00558066	Cancer Trained * Pre up vs Cancer Untrained * Pre	0.00922061	0.327756	7.96368	2.822	0.327756	Cancer Trained * Pre up vs Healthy Aged-matched Trained * Pre	0.00566763	Cancer Trained * Pre up vs Healthy Aged-matched Trained * Pre	0.595536	0.0652275	0.289126	0.537704	0.0652275	Cancer Trained * Post up vs Cancer Untrained * Post	0.000780138	Cancer Trained * Post up vs Cancer Untrained * Post	0.884511	-0.0170433	0.0215339	-0.146744	-0.0170433	Cancer Trained * Post down vs Healthy Aged-matched Trained * Post	-0.000495304	Cancer Trained * Post down vs Healthy Aged-matched Trained * Post	2.14108	0.393838	0.919719	1
413669	cg15647328		0.0936066	1													0.0477475	0.217701	4.33415	2.08186	0.217701	Cancer Trained * Post up vs Cancer Trained * Pre	0.0130241	Cancer Trained * Post up vs Cancer Trained * Pre	0.059501	-0.188459	3.8976	-1.97423	-0.188459	Healthy Aged-matched Trained * Post down vs Healthy Aged-matched Trained * Pre	-0.0108806	Healthy Aged-matched Trained * Post down vs Healthy Aged-matched Trained * Pre	0.516627	0.0729678	0.432807	0.657881	0.0729678	Cancer Untrained * Post up vs Cancer Untrained * Pre	0.00370118	Cancer Untrained * Post up vs Cancer Untrained * Pre	0.325672	-0.111199	1.00515	-1.00257	-0.111199	Cancer Trained * Pre down vs Cancer Untrained * Pre	-0.00710724	Cancer Trained * Pre down vs Cancer Untrained * Pre	0.00562246	-0.303323	9.17873	-3.02964	-0.303323	Cancer Trained * Pre down vs Healthy Aged-matched Trained * Pre	-0.0182545	Cancer Trained * Pre down vs Healthy Aged-matched Trained * Pre	0.751116	0.0335339	0.102838	0.320683	0.0335339	Cancer Trained * Post up vs Cancer Untrained * Post	0.00221566	Cancer Trained * Post up vs Cancer Untrained * Post	0.314186	0.102836	1.05504	1.02715	0.102836	Cancer Trained * Post up vs Healthy Aged-matched Trained * Post	0.00565018	Cancer Trained * Post up vs Healthy Aged-matched Trained * Post	2.14041	0.292564	0.683432	1
383690	cg02271843		0.0936218	12		ENST00000550678.1;ENST00000552201.1;ENST00000546977.1;ENST00000548576.1	TSS200;TSS200;5'UTR;5'UTR	RP11-767I20.1;RP11-767I20.1;RP11-362K2.2;RP11-362K2.2									0.316658	-0.161922	1.04409	-1.02181	-0.161922	Cancer Trained * Post down vs Cancer Trained * Pre	-0.0134613	Cancer Trained * Post down vs Cancer Trained * Pre	0.239619	0.174264	1.45118	1.20465	0.174264	Healthy Aged-matched Trained * Post up vs Healthy Aged-matched Trained * Pre	0.0174995	Healthy Aged-matched Trained * Post up vs Healthy Aged-matched Trained * Pre	0.154225	-0.246957	2.15883	-1.4693	-0.246957	Cancer Untrained * Post down vs Cancer Untrained * Pre	-0.0214514	Cancer Untrained * Post down vs Cancer Untrained * Pre	0.576137	0.0952084	0.320867	0.566451	0.0952084	Cancer Trained * Pre up vs Cancer Untrained * Pre	0.00859966	Cancer Trained * Pre up vs Cancer Untrained * Pre	0.0087149	0.431785	8.09936	2.84594	0.431785	Cancer Trained * Pre up vs Healthy Aged-matched Trained * Pre	0.0390937	Cancer Trained * Pre up vs Healthy Aged-matched Trained * Pre	0.266144	0.180244	1.29374	1.13743	0.180244	Cancer Trained * Post up vs Cancer Untrained * Post	0.0165898	Cancer Trained * Post up vs Cancer Untrained * Post	0.534343	0.0955994	0.397032	0.630105	0.0955994	Cancer Trained * Post up vs Healthy Aged-matched Trained * Post	0.00813295	Cancer Trained * Post up vs Healthy Aged-matched Trained * Post	2.14029	0.671823	1.56947	1
796604	cg03465188		0.0938006	4		ENST00000508825.1	3'UTR	RP11-12K22.1									0.146932	0.169126	2.24079	1.49693	0.169126	Cancer Trained * Post up vs Cancer Trained * Pre	0.0115454	Cancer Trained * Post up vs Cancer Trained * Pre	0.624428	-0.0511266	0.245729	-0.495711	-0.0511266	Healthy Aged-matched Trained * Post down vs Healthy Aged-matched Trained * Pre	-0.00379902	Healthy Aged-matched Trained * Post down vs Healthy Aged-matched Trained * Pre	0.284478	0.131074	1.19636	1.09378	0.131074	Cancer Untrained * Post up vs Cancer Untrained * Pre	0.0085708	Cancer Untrained * Post up vs Cancer Untrained * Pre	0.158901	-0.174017	2.10868	-1.45213	-0.174017	Cancer Trained * Pre down vs Cancer Untrained * Pre	-0.0119118	Cancer Trained * Pre down vs Cancer Untrained * Pre	0.0096795	-0.303025	7.84745	-2.80133	-0.303025	Cancer Trained * Pre down vs Healthy Aged-matched Trained * Pre	-0.0207063	Cancer Trained * Pre down vs Healthy Aged-matched Trained * Pre	0.240086	-0.135965	1.44822	-1.20342	-0.135965	Cancer Trained * Post down vs Cancer Untrained * Post	-0.00893719	Cancer Trained * Post down vs Cancer Untrained * Post	0.451317	-0.0827732	0.58553	-0.765199	-0.0827732	Cancer Trained * Post down vs Healthy Aged-matched Trained * Post	-0.00536191	Cancer Trained * Post down vs Healthy Aged-matched Trained * Post	2.13889	0.341285	0.797808	1
186803	cg18865949	NMNAT2	0.093845	1										NM_170706;NM_015039	Body;Body	NMNAT2;NMNAT2	0.704861	-0.0430425	0.14679	-0.383131	-0.0430425	Cancer Trained * Post down vs Cancer Trained * Pre	-0.00351202	Cancer Trained * Post down vs Cancer Trained * Pre	0.0159632	0.265102	6.682	2.58496	0.265102	Healthy Aged-matched Trained * Post up vs Healthy Aged-matched Trained * Pre	0.0236966	Healthy Aged-matched Trained * Post up vs Healthy Aged-matched Trained * Pre	0.93476	0.00985277	0.00683698	0.0826861	0.00985277	Cancer Untrained * Post up vs Cancer Untrained * Pre	-7.14004e-05	Cancer Untrained * Post down vs Cancer Untrained * Pre	0.424848	0.0966741	0.658216	0.811305	0.0966741	Cancer Trained * Pre up vs Cancer Untrained * Pre	0.00771002	Cancer Trained * Pre up vs Cancer Untrained * Pre	0.00934507	0.302924	7.93154	2.8163	0.302924	Cancer Trained * Pre up vs Healthy Aged-matched Trained * Pre	0.0265793	Cancer Trained * Pre up vs Healthy Aged-matched Trained * Pre	0.700069	0.0437789	0.151855	0.389686	0.0437789	Cancer Trained * Post up vs Cancer Untrained * Post	0.0042694	Cancer Trained * Post up vs Cancer Untrained * Post	0.961681	-0.0052197	0.00235494	-0.0485277	-0.0052197	Cancer Trained * Post down vs Healthy Aged-matched Trained * Post	-0.000629294	Cancer Trained * Post down vs Healthy Aged-matched Trained * Post	2.13855	0.337387	0.788823	1
88896	cg24140204	PNPO	0.0938779	17		ENST00000411573.1;ENST00000433001.1;ENST00000451140.1;ENST00000534893.1	TSS1500;TSS1500;TSS1500;5'UTR	AC003665.1;AC003665.1;AC003665.1;PNPO		Promoter_Associated	17:46018384-46020000			NM_018129	Body	PNPO	0.065089	-0.381567	3.72307	-1.92953	-0.381567	Cancer Trained * Post down vs Cancer Trained * Pre	-0.00589371	Cancer Trained * Post down vs Cancer Trained * Pre	0.0883122	0.320174	3.14567	1.7736	0.320174	Healthy Aged-matched Trained * Post up vs Healthy Aged-matched Trained * Pre	0.00465294	Healthy Aged-matched Trained * Post up vs Healthy Aged-matched Trained * Pre	0.80883	0.0512858	0.0597864	0.244512	0.0512858	Cancer Untrained * Post up vs Cancer Untrained * Pre	0.000749832	Cancer Untrained * Post up vs Cancer Untrained * Pre	0.0998219	0.358476	2.92098	1.70909	0.358476	Cancer Trained * Pre up vs Cancer Untrained * Pre	0.0070439	Cancer Trained * Pre up vs Cancer Untrained * Pre	0.00349672	0.610557	10.3993	3.22479	0.610557	Cancer Trained * Pre up vs Healthy Aged-matched Trained * Pre	0.0105625	Cancer Trained * Pre up vs Healthy Aged-matched Trained * Pre	0.710008	-0.0743762	0.141458	-0.37611	-0.0743762	Cancer Trained * Post down vs Cancer Untrained * Post	0.000400359	Cancer Trained * Post up vs Cancer Untrained * Post	0.634278	-0.091183	0.231941	-0.481602	-0.091183	Cancer Trained * Post down vs Healthy Aged-matched Trained * Post	1.58636e-05	Cancer Trained * Post up vs Healthy Aged-matched Trained * Post	2.13829	1.04524	2.4441	1
472896	cg24718710	DIP2C	0.093883	10										NM_014974	Body	DIP2C	0.455424	0.130215	0.574856	0.758192	0.130215	Cancer Trained * Post up vs Cancer Trained * Pre	0.0130762	Cancer Trained * Post up vs Cancer Trained * Pre	0.166387	-0.223487	2.03198	-1.42548	-0.223487	Healthy Aged-matched Trained * Post down vs Healthy Aged-matched Trained * Pre	-0.0168612	Healthy Aged-matched Trained * Post down vs Healthy Aged-matched Trained * Pre	0.956285	0.0100861	0.00306571	0.0553688	0.0100861	Cancer Untrained * Post up vs Cancer Untrained * Pre	0.000416303	Cancer Untrained * Post up vs Cancer Untrained * Pre	0.363474	-0.16862	0.856843	-0.925658	-0.16862	Cancer Trained * Pre down vs Cancer Untrained * Pre	-0.0164989	Cancer Trained * Pre down vs Cancer Untrained * Pre	0.00552368	-0.499382	9.22333	-3.03699	-0.499382	Cancer Trained * Pre down vs Healthy Aged-matched Trained * Pre	-0.0418673	Cancer Trained * Pre down vs Healthy Aged-matched Trained * Pre	0.780004	-0.048491	0.0797182	-0.282344	-0.048491	Cancer Trained * Post down vs Cancer Untrained * Post	-0.00383899	Cancer Trained * Post down vs Cancer Untrained * Post	0.384088	-0.145679	0.784906	-0.885949	-0.145679	Cancer Trained * Post down vs Healthy Aged-matched Trained * Post	-0.01193	Cancer Trained * Post down vs Healthy Aged-matched Trained * Post	2.13825	0.788378	1.84351	1
307042	cg02602086	IL16	0.0940652	15		ENST00000560230.1;ENST00000558857.1;ENST00000394652.2;ENST00000560115.1;ENST00000360547	TSS1500;TSS1500;TSS200;3'UTR;3'UTR	IL16;IL16;IL16;IL16;IL16		Promoter_Associated	15:81589010-81589462			NM_004513;NM_001172128;NM_172217	TSS200;Body;Body	IL16;IL16;IL16	0.545437	-0.0644305	0.375723	-0.612963	-0.0644305	Cancer Trained * Post down vs Cancer Trained * Pre	-0.0108013	Cancer Trained * Post down vs Cancer Trained * Pre	0.359449	0.0895817	0.871577	0.933583	0.0895817	Healthy Aged-matched Trained * Post up vs Healthy Aged-matched Trained * Pre	0.0153653	Healthy Aged-matched Trained * Post up vs Healthy Aged-matched Trained * Pre	0.764581	-0.033754	0.0916608	-0.302755	-0.033754	Cancer Untrained * Post down vs Cancer Untrained * Pre	-0.00576509	Cancer Untrained * Post down vs Cancer Untrained * Pre	0.0928536	0.19481	3.05319	1.74734	0.19481	Cancer Trained * Pre up vs Cancer Untrained * Pre	0.0332152	Cancer Trained * Pre up vs Cancer Untrained * Pre	0.0099181	0.280876	7.78938	2.79095	0.280876	Cancer Trained * Pre up vs Healthy Aged-matched Trained * Pre	0.0480751	Cancer Trained * Pre up vs Healthy Aged-matched Trained * Pre	0.130979	0.164133	2.43825	1.56149	0.164133	Cancer Trained * Post up vs Cancer Untrained * Post	0.028179	Cancer Trained * Post up vs Cancer Untrained * Post	0.219095	0.126864	1.58909	1.26059	0.126864	Cancer Trained * Post up vs Healthy Aged-matched Trained * Post	0.0219085	Cancer Trained * Post up vs Healthy Aged-matched Trained * Post	2.13683	0.295118	0.690548	1
478220	cg24966363		0.0940738	8	DMR	ENST00000520332.1;ENST00000518663.1;ENST00000522612.1;ENST00000522258.1	5'UTR;5'UTR;5'UTR;5'UTR	ERI1;ERI1;ERI1;ERI1	chr8:8932382-8932382								0.0960178	-0.289908	2.99179	-1.72968	-0.289908	Cancer Trained * Post down vs Cancer Trained * Pre	-0.00914769	Cancer Trained * Post down vs Cancer Trained * Pre	0.201847	0.200555	1.71814	1.31078	0.200555	Healthy Aged-matched Trained * Post up vs Healthy Aged-matched Trained * Pre	0.00470532	Healthy Aged-matched Trained * Post up vs Healthy Aged-matched Trained * Pre	0.581443	0.0992949	0.311969	0.558542	0.0992949	Cancer Untrained * Post up vs Cancer Untrained * Pre	0.00279925	Cancer Untrained * Post up vs Cancer Untrained * Pre	0.0280011	0.414724	5.44221	2.33285	0.414724	Cancer Trained * Pre up vs Cancer Untrained * Pre	0.0129617	Cancer Trained * Pre up vs Cancer Untrained * Pre	0.00435406	0.503104	9.82912	3.13514	0.503104	Cancer Trained * Pre up vs Healthy Aged-matched Trained * Pre	0.0148074	Cancer Trained * Pre up vs Healthy Aged-matched Trained * Pre	0.8802	0.0255209	0.0231847	0.152265	0.0255209	Cancer Trained * Post up vs Cancer Untrained * Post	0.00101478	Cancer Trained * Post up vs Cancer Untrained * Post	0.937838	0.0126414	0.00620572	0.0787764	0.0126414	Cancer Trained * Post up vs Healthy Aged-matched Trained * Post	0.000954397	Cancer Trained * Post up vs Healthy Aged-matched Trained * Post	2.13677	0.750339	1.75578	1
97827	cg26453592	PGP	0.0941793	16		ENST00000562001.1;ENST00000569181.1;ENST00000333503.7	TSS1500;TSS200;TSS200	PGP;PGP;PGP		Promoter_Associated	16:2263767-2265647	Island	chr16:2263912-2265428	NM_001042371	TSS200	PGP	0.268034	-0.122617	1.2833	-1.13283	-0.122617	Cancer Trained * Post down vs Cancer Trained * Pre	-0.00165526	Cancer Trained * Post down vs Cancer Trained * Pre	0.569101	0.0570125	0.332927	0.576998	0.0570125	Healthy Aged-matched Trained * Post up vs Healthy Aged-matched Trained * Pre	0.000861147	Healthy Aged-matched Trained * Post up vs Healthy Aged-matched Trained * Pre	0.499332	0.0786999	0.469919	0.685506	0.0786999	Cancer Untrained * Post up vs Cancer Untrained * Pre	0.00100372	Cancer Untrained * Post up vs Cancer Untrained * Pre	0.0267013	0.270323	5.54421	2.35461	0.270323	Cancer Trained * Pre up vs Cancer Untrained * Pre	0.00339411	Cancer Trained * Pre up vs Cancer Untrained * Pre	0.00830255	0.297055	8.21654	2.86645	0.297055	Cancer Trained * Pre up vs Healthy Aged-matched Trained * Pre	0.00371095	Cancer Trained * Pre up vs Healthy Aged-matched Trained * Pre	0.529577	0.0690058	0.406442	0.637528	0.0690058	Cancer Trained * Post up vs Cancer Untrained * Post	0.00073513	Cancer Trained * Post up vs Cancer Untrained * Post	0.267921	0.117425	1.28392	1.1331	0.117425	Cancer Trained * Post up vs Healthy Aged-matched Trained * Post	0.00119455	Cancer Trained * Post up vs Healthy Aged-matched Trained * Post	2.13595	0.312805	0.732239	1
550229	cg10213469		0.0942167	3		ENST00000481773.1;ENST00000493033.1	TSS1500;TSS1500	RP11-553L6.2;RP11-553L6.2									0.242986	-0.252911	1.42999	-1.19582	-0.252911	Cancer Trained * Post down vs Cancer Trained * Pre	-0.0395339	Cancer Trained * Post down vs Cancer Trained * Pre	0.252306	0.226247	1.37322	1.17185	0.226247	Healthy Aged-matched Trained * Post up vs Healthy Aged-matched Trained * Pre	0.0309962	Healthy Aged-matched Trained * Post up vs Healthy Aged-matched Trained * Pre	0.869013	0.0373761	0.0277607	0.166615	0.0373761	Cancer Untrained * Post up vs Cancer Untrained * Pre	0.0071617	Cancer Untrained * Post up vs Cancer Untrained * Pre	0.0316862	0.510527	5.17941	2.27583	0.510527	Cancer Trained * Pre up vs Cancer Untrained * Pre	0.0757553	Cancer Trained * Pre up vs Cancer Untrained * Pre	0.00684383	0.59689	8.68906	2.94772	0.59689	Cancer Trained * Pre up vs Healthy Aged-matched Trained * Pre	0.0879948	Cancer Trained * Pre up vs Healthy Aged-matched Trained * Pre	0.307683	0.22024	1.08439	1.04134	0.22024	Cancer Trained * Post up vs Cancer Untrained * Post	0.0290597	Cancer Trained * Post up vs Cancer Untrained * Post	0.566166	0.117732	0.338045	0.581416	0.117732	Cancer Trained * Post up vs Healthy Aged-matched Trained * Post	0.0174647	Cancer Trained * Post up vs Healthy Aged-matched Trained * Post	2.13566	1.19412	2.79566	1
113413	cg18219563	SLC30A3	0.0944338	2	DMR	ENST00000233535.4;ENST00000432351.1;ENST00000426569.1;ENST00000424577.1	TSS1500;TSS1500;5'UTR;5'UTR	SLC30A3;SLC30A3;SLC30A3;SLC30A3				Island	chr2:27484873-27488189	NM_003459	TSS1500	SLC30A3	0.0664128	-0.350892	3.68421	-1.91943	-0.350892	Cancer Trained * Post down vs Cancer Trained * Pre	-0.00659073	Cancer Trained * Post down vs Cancer Trained * Pre	0.114096	0.273236	2.68075	1.6373	0.273236	Healthy Aged-matched Trained * Post up vs Healthy Aged-matched Trained * Pre	0.00424202	Healthy Aged-matched Trained * Post up vs Healthy Aged-matched Trained * Pre	0.357456	-0.181787	0.878963	-0.93753	-0.181787	Cancer Untrained * Post down vs Cancer Untrained * Pre	-0.00322092	Cancer Untrained * Post down vs Cancer Untrained * Pre	0.696458	0.0765198	0.155737	0.394636	0.0765198	Cancer Trained * Pre up vs Cancer Untrained * Pre	0.00174903	Cancer Trained * Pre up vs Cancer Untrained * Pre	0.00738836	0.510313	8.50079	2.91561	0.510313	Cancer Trained * Pre up vs Healthy Aged-matched Trained * Pre	0.00858725	Cancer Trained * Pre up vs Healthy Aged-matched Trained * Pre	0.616975	-0.0925852	0.256496	-0.506455	-0.0925852	Cancer Trained * Post down vs Cancer Untrained * Post	-0.00162077	Cancer Trained * Post down vs Cancer Untrained * Post	0.521449	-0.113815	0.422851	-0.65027	-0.113815	Cancer Trained * Post down vs Healthy Aged-matched Trained * Post	-0.0022455	Cancer Trained * Post down vs Healthy Aged-matched Trained * Post	2.13398	0.89146	2.08873	1
557336	cg24539836		0.0945437	17		ENST00000492276.1;ENST00000345068.4;ENST00000467534.1	TSS200;TSS200;TSS1500	CORO6;CORO6;CORO6		Unclassified	17:27949365-27950425	Island	chr17:27949429-27950277				0.065271	-0.33124	3.71768	-1.92813	-0.33124	Cancer Trained * Post down vs Cancer Trained * Pre	-0.0192918	Cancer Trained * Post down vs Cancer Trained * Pre	0.0699604	0.296904	3.58426	1.89321	0.296904	Healthy Aged-matched Trained * Post up vs Healthy Aged-matched Trained * Pre	0.014705	Healthy Aged-matched Trained * Post up vs Healthy Aged-matched Trained * Pre	0.272477	-0.204465	1.25913	-1.12211	-0.204465	Cancer Untrained * Post down vs Cancer Untrained * Pre	-0.010467	Cancer Untrained * Post down vs Cancer Untrained * Pre	0.283947	0.199528	1.19906	1.09502	0.199528	Cancer Trained * Pre up vs Cancer Untrained * Pre	0.0124951	Cancer Trained * Pre up vs Cancer Untrained * Pre	0.00870151	0.468206	8.10307	2.84659	0.468206	Cancer Trained * Pre up vs Healthy Aged-matched Trained * Pre	0.0249902	Cancer Trained * Pre up vs Healthy Aged-matched Trained * Pre	0.675558	0.072753	0.179345	0.423491	0.072753	Cancer Trained * Post up vs Cancer Untrained * Post	0.00367028	Cancer Trained * Post up vs Cancer Untrained * Post	0.340175	-0.159937	0.945529	-0.972383	-0.159937	Cancer Trained * Post down vs Healthy Aged-matched Trained * Post	-0.00900657	Cancer Trained * Post down vs Healthy Aged-matched Trained * Post	2.13313	0.786936	1.84456	1
719456	cg00091213	CRTAC1	0.0945447	10										NM_018058;NM_001206528	Body;Body	CRTAC1;CRTAC1	0.0950193	0.247243	3.01091	1.7352	0.247243	Cancer Trained * Post up vs Cancer Trained * Pre	0.0114603	Cancer Trained * Post up vs Cancer Trained * Pre	0.245673	-0.154635	1.41334	-1.18884	-0.154635	Healthy Aged-matched Trained * Post down vs Healthy Aged-matched Trained * Pre	-0.00755897	Healthy Aged-matched Trained * Post down vs Healthy Aged-matched Trained * Pre	0.91886	0.015552	0.0105894	0.102905	0.015552	Cancer Untrained * Post up vs Cancer Untrained * Pre	6.52462e-05	Cancer Untrained * Post up vs Cancer Untrained * Pre	0.472322	-0.110288	0.532545	-0.729757	-0.110288	Cancer Trained * Pre down vs Cancer Untrained * Pre	-0.00565962	Cancer Trained * Pre down vs Cancer Untrained * Pre	0.00638991	-0.406044	8.85898	-2.9764	-0.406044	Cancer Trained * Pre down vs Healthy Aged-matched Trained * Pre	-0.0187327	Cancer Trained * Pre down vs Healthy Aged-matched Trained * Pre	0.402289	0.121403	0.725947	0.852025	0.121403	Cancer Trained * Post up vs Cancer Untrained * Post	0.00573547	Cancer Trained * Post up vs Cancer Untrained * Post	0.975882	-0.00416579	0.000932466	-0.0305363	-0.00416579	Cancer Trained * Post down vs Healthy Aged-matched Trained * Post	0.000286595	Cancer Trained * Post up vs Healthy Aged-matched Trained * Post	2.13312	0.541348	1.26891	1
616033	cg19078037		0.094568	18	CDMR												0.067383	0.151003	3.65628	1.91214	0.151003	Cancer Trained * Post up vs Cancer Trained * Pre	0.00695827	Cancer Trained * Post up vs Cancer Trained * Pre	0.838409	-0.0148553	0.0424629	-0.206065	-0.0148553	Healthy Aged-matched Trained * Post down vs Healthy Aged-matched Trained * Pre	-0.000761042	Healthy Aged-matched Trained * Post down vs Healthy Aged-matched Trained * Pre	0.818914	-0.0193794	0.0535301	-0.231366	-0.0193794	Cancer Untrained * Post down vs Cancer Untrained * Pre	-0.000860307	Cancer Untrained * Post down vs Cancer Untrained * Pre	0.114238	-0.137085	2.67853	-1.63662	-0.137085	Cancer Trained * Pre down vs Cancer Untrained * Pre	-0.00643134	Cancer Trained * Pre down vs Cancer Untrained * Pre	0.00726648	-0.220974	8.54158	-2.9226	-0.220974	Cancer Trained * Pre down vs Healthy Aged-matched Trained * Pre	-0.0101497	Cancer Trained * Pre down vs Healthy Aged-matched Trained * Pre	0.67689	0.0332974	0.177782	0.421642	0.0332974	Cancer Trained * Post up vs Cancer Untrained * Post	0.00138724	Cancer Trained * Post up vs Cancer Untrained * Post	0.472802	-0.0551155	0.531378	-0.728957	-0.0551155	Cancer Trained * Post down vs Healthy Aged-matched Trained * Post	-0.00243035	Cancer Trained * Post down vs Healthy Aged-matched Trained * Post	2.13294	0.166273	0.389773	1
33664	cg22222560	THBS1	0.0946117	15		ENST00000397591.2;ENST00000260356.5	TSS200;TSS200	THBS1;THBS1		Unclassified	15:39871281-39873707	Island	chr15:39872527-39873567	NM_003246	TSS200	THBS1	0.0348908	-0.288941	4.97716	-2.23095	-0.288941	Cancer Trained * Post down vs Cancer Trained * Pre	-0.00629619	Cancer Trained * Post down vs Cancer Trained * Pre	0.342893	0.114308	0.934746	0.966823	0.114308	Healthy Aged-matched Trained * Post up vs Healthy Aged-matched Trained * Pre	0.00234636	Healthy Aged-matched Trained * Post up vs Healthy Aged-matched Trained * Pre	0.610017	0.0709576	0.266814	0.51654	0.0709576	Cancer Untrained * Post up vs Cancer Untrained * Pre	0.00157329	Cancer Untrained * Post up vs Cancer Untrained * Pre	0.146113	0.20607	2.2503	1.5001	0.20607	Cancer Trained * Pre up vs Cancer Untrained * Pre	0.00486495	Cancer Trained * Pre up vs Cancer Untrained * Pre	0.00615217	0.371037	8.95334	2.99221	0.371037	Cancer Trained * Pre up vs Healthy Aged-matched Trained * Pre	0.00807008	Cancer Trained * Pre up vs Healthy Aged-matched Trained * Pre	0.246102	-0.153829	1.41071	-1.18773	-0.153829	Cancer Trained * Post down vs Cancer Untrained * Post	-0.00300453	Cancer Trained * Post down vs Cancer Untrained * Post	0.797167	-0.032212	0.0674817	-0.259772	-0.032212	Cancer Trained * Post down vs Healthy Aged-matched Trained * Post	-0.000572467	Cancer Trained * Post down vs Healthy Aged-matched Trained * Post	2.1326	0.447154	1.04838	1
25703	cg07817320	OS9	0.0946655	12		ENST00000549897.1;ENST00000315970.7;ENST00000550848.1;ENST00000547079.1;ENST00000552787	TSS1500;TSS1500;TSS1500;TSS1500;TSS1500;TSS1500;TSS1500;TSS1500;TSS1500;TSS1500;TSS1500	OS9;OS9;OS9;OS9;OS9;OS9;OS9;OS9;OS9;OS9;OS9;OS9		Promoter_Associated	12:58087266-58088596	Island	chr12:58087531-58088029	NM_001017958;NM_001017957;NM_001017956;NM_006812	TSS200;TSS200;TSS200;TSS200	OS9;OS9;OS9;OS9	0.00970178	-0.35561	7.84196	-2.80035	-0.35561	Cancer Trained * Post down vs Cancer Trained * Pre	-0.00581019	Cancer Trained * Post down vs Cancer Trained * Pre	0.380492	0.103493	0.797045	0.892774	0.103493	Healthy Aged-matched Trained * Post up vs Healthy Aged-matched Trained * Pre	0.00148954	Healthy Aged-matched Trained * Post up vs Healthy Aged-matched Trained * Pre	0.847007	0.026258	0.0380057	0.19495	0.026258	Cancer Untrained * Post up vs Cancer Untrained * Pre	0.000453324	Cancer Untrained * Post up vs Cancer Untrained * Pre	0.0924874	0.23563	3.06045	1.74942	0.23563	Cancer Trained * Pre up vs Cancer Untrained * Pre	0.00407563	Cancer Trained * Pre up vs Cancer Untrained * Pre	0.00832444	0.348371	8.21016	2.86534	0.348371	Cancer Trained * Pre up vs Healthy Aged-matched Trained * Pre	0.00560302	Cancer Trained * Pre up vs Healthy Aged-matched Trained * Pre	0.260384	-0.146238	1.32616	-1.15159	-0.146238	Cancer Trained * Post down vs Cancer Untrained * Post	-0.00218789	Cancer Trained * Post down vs Cancer Untrained * Post	0.371121	-0.110731	0.829482	-0.910759	-0.110731	Cancer Trained * Post down vs Healthy Aged-matched Trained * Post	-0.00169672	Cancer Trained * Post down vs Healthy Aged-matched Trained * Post	2.13219	0.429791	1.00786	1
544240	cg05251456		0.0946839	7													0.516305	0.183671	0.433478	0.658391	0.183671	Cancer Trained * Post up vs Cancer Trained * Pre	0.0305918	Cancer Trained * Post up vs Cancer Trained * Pre	0.464632	-0.189119	0.551487	-0.742622	-0.189119	Healthy Aged-matched Trained * Post down vs Healthy Aged-matched Trained * Pre	-0.0288141	Healthy Aged-matched Trained * Post down vs Healthy Aged-matched Trained * Pre	0.671646	-0.126918	0.183983	-0.428933	-0.126918	Cancer Untrained * Post down vs Cancer Untrained * Pre	-0.0205441	Cancer Untrained * Post down vs Cancer Untrained * Pre	0.16104	-0.427391	2.08633	-1.44441	-0.427391	Cancer Trained * Pre down vs Cancer Untrained * Pre	-0.0716602	Cancer Trained * Pre down vs Cancer Untrained * Pre	0.00830099	-0.765632	8.21699	-2.86653	-0.765632	Cancer Trained * Pre down vs Healthy Aged-matched Trained * Pre	-0.122808	Cancer Trained * Pre down vs Healthy Aged-matched Trained * Pre	0.679018	-0.116802	0.175301	-0.418689	-0.116802	Cancer Trained * Post down vs Cancer Untrained * Post	-0.0205243	Cancer Trained * Post down vs Cancer Untrained * Post	0.15382	-0.392842	2.16326	-1.4708	-0.392842	Cancer Trained * Post down vs Healthy Aged-matched Trained * Post	-0.0634022	Cancer Trained * Post down vs Healthy Aged-matched Trained * Post	2.13205	2.07406	4.86402	1
507377	cg25754068	PDE1A	0.0946843	2		ENST00000351439.5;ENST00000409365.1;ENST00000462938.1;ENST00000482782.1;ENST00000495511	TSS1500;TSS1500;3'UTR;3'UTR;3'UTR;5'UTR	PDE1A;PDE1A;PDE1A;PDE1A;PDE1A;PDE1A						NM_005019;NM_001003683	Body;Body	PDE1A;PDE1A	0.0815758	0.255084	3.29342	1.81478	0.255084	Cancer Trained * Post up vs Cancer Trained * Pre	0.0300203	Cancer Trained * Post up vs Cancer Trained * Pre	0.897883	0.0166354	0.0168085	0.129647	0.0166354	Healthy Aged-matched Trained * Post up vs Healthy Aged-matched Trained * Pre	0.00405903	Healthy Aged-matched Trained * Post up vs Healthy Aged-matched Trained * Pre	0.898204	0.0192675	0.0167024	0.129238	0.0192675	Cancer Untrained * Post up vs Cancer Untrained * Pre	0.00276844	Cancer Untrained * Post up vs Cancer Untrained * Pre	0.115798	-0.242898	2.65445	-1.62925	-0.242898	Cancer Trained * Pre down vs Cancer Untrained * Pre	-0.0288943	Cancer Trained * Pre down vs Cancer Untrained * Pre	0.00977036	-0.376454	7.82515	-2.79735	-0.376454	Cancer Trained * Pre down vs Healthy Aged-matched Trained * Pre	-0.0459415	Cancer Trained * Pre down vs Healthy Aged-matched Trained * Pre	0.96022	-0.00708139	0.00253815	-0.05038	-0.00708139	Cancer Trained * Post down vs Cancer Untrained * Post	-0.00164247	Cancer Trained * Post down vs Cancer Untrained * Post	0.314954	-0.138006	1.05163	-1.02549	-0.138006	Cancer Trained * Post down vs Healthy Aged-matched Trained * Post	-0.0199802	Cancer Trained * Post down vs Healthy Aged-matched Trained * Post	2.13204	0.526533	1.23481	1
532485	cg06692957	GNAQ	0.0948173	9		ENST00000286548.4	TSS1500	GNAQ				S_Shore	chr9:80645881-80647503	NM_002072	TSS1500	GNAQ	0.034893	-0.361559	4.97702	-2.23092	-0.361559	Cancer Trained * Post down vs Cancer Trained * Pre	-0.0116435	Cancer Trained * Post down vs Cancer Trained * Pre	0.342846	0.143052	0.934932	0.966919	0.143052	Healthy Aged-matched Trained * Post up vs Healthy Aged-matched Trained * Pre	0.00438752	Healthy Aged-matched Trained * Post up vs Healthy Aged-matched Trained * Pre	0.784909	-0.047423	0.0761091	-0.275879	-0.047423	Cancer Untrained * Post down vs Cancer Untrained * Pre	-0.00142371	Cancer Untrained * Post down vs Cancer Untrained * Pre	0.458161	0.129533	0.567831	0.753546	0.129533	Cancer Trained * Pre up vs Cancer Untrained * Pre	0.00464448	Cancer Trained * Pre up vs Cancer Untrained * Pre	0.00844595	0.443656	8.17508	2.85921	0.443656	Cancer Trained * Pre up vs Healthy Aged-matched Trained * Pre	0.0132119	Cancer Trained * Pre up vs Healthy Aged-matched Trained * Pre	0.265478	-0.184603	1.29745	-1.13905	-0.184603	Cancer Trained * Post down vs Cancer Untrained * Post	-0.00557531	Cancer Trained * Post down vs Cancer Untrained * Post	0.69777	-0.0609553	0.15432	-0.392836	-0.0609553	Cancer Trained * Post down vs Healthy Aged-matched Trained * Post	-0.00281915	Cancer Trained * Post down vs Healthy Aged-matched Trained * Post	2.13102	0.699659	1.64161	1
628956	cg25694218	ATP5J	0.0948884	21		ENST00000400094.1;ENST00000284971.3;ENST00000400099.1;ENST00000400090.3;ENST00000400087	5'UTR;5'UTR;5'UTR;5'UTR;5'UTR;5'UTR;TSS1500;TSS1500;TSS200;3'UTR	ATP5J;ATP5J;ATP5J;ATP5J;ATP5J;ATP5J;GABPA;GABPA;GABPA;ATP5J				N_Shore	chr21:27106814-27108211	NM_001003697;NM_001685;NM_001003701;NM_001003703;NM_001003696;NM_002040	5'UTR;5'UTR;Body;5'UTR;5'UTR;TSS1500	ATP5J;ATP5J;ATP5J;ATP5J;ATP5J;GABPA	0.13953	-0.196778	2.32908	-1.52613	-0.196778	Cancer Trained * Post down vs Cancer Trained * Pre	-0.00423954	Cancer Trained * Post down vs Cancer Trained * Pre	0.18509	0.16041	1.85728	1.36282	0.16041	Healthy Aged-matched Trained * Post up vs Healthy Aged-matched Trained * Pre	0.00287529	Healthy Aged-matched Trained * Post up vs Healthy Aged-matched Trained * Pre	0.834903	-0.0288023	0.044354	-0.210604	-0.0288023	Cancer Untrained * Post down vs Cancer Untrained * Pre	-0.000751278	Cancer Untrained * Post down vs Cancer Untrained * Pre	0.607841	0.0710751	0.270093	0.519705	0.0710751	Cancer Trained * Pre up vs Cancer Untrained * Pre	0.00141425	Cancer Trained * Pre up vs Cancer Untrained * Pre	0.00689408	0.363517	8.67101	2.94466	0.363517	Cancer Trained * Pre up vs Healthy Aged-matched Trained * Pre	0.00717026	Cancer Trained * Pre up vs Healthy Aged-matched Trained * Pre	0.459356	-0.0969006	0.564785	-0.751522	-0.0969006	Cancer Trained * Post down vs Cancer Untrained * Post	-0.00207401	Cancer Trained * Post down vs Cancer Untrained * Post	0.95952	0.006329	0.00262838	0.0512678	0.006329	Cancer Trained * Post up vs Healthy Aged-matched Trained * Post	5.54302e-05	Cancer Trained * Post up vs Healthy Aged-matched Trained * Post	2.13047	0.442746	1.03908	1
29143	cg05656566	ADAMTS2	0.0949655	5						Unclassified	5:178593754-178594631	Island	chr5:178593903-178594656	NM_021599;NM_014244	Body;Body	ADAMTS2;ADAMTS2	0.619728	0.0646965	0.252485	0.502479	0.0646965	Cancer Trained * Post up vs Cancer Trained * Pre	0.010572	Cancer Trained * Post up vs Cancer Trained * Pre	0.433147	-0.0936369	0.634673	-0.796664	-0.0936369	Healthy Aged-matched Trained * Post down vs Healthy Aged-matched Trained * Pre	-0.0148286	Healthy Aged-matched Trained * Post down vs Healthy Aged-matched Trained * Pre	0.998431	0.000271332	3.94752e-06	0.00198684	0.000271332	Cancer Untrained * Post up vs Cancer Untrained * Pre	-1.94609e-06	Cancer Untrained * Post down vs Cancer Untrained * Pre	0.102509	-0.23147	2.87283	-1.69494	-0.23147	Cancer Trained * Pre down vs Cancer Untrained * Pre	-0.0382547	Cancer Trained * Pre down vs Cancer Untrained * Pre	0.00971693	-0.345126	7.83824	-2.79968	-0.345126	Cancer Trained * Pre down vs Healthy Aged-matched Trained * Pre	-0.0561133	Cancer Trained * Pre down vs Healthy Aged-matched Trained * Pre	0.206343	-0.167044	1.68321	-1.29739	-0.167044	Cancer Trained * Post down vs Cancer Untrained * Post	-0.0276808	Cancer Trained * Post down vs Cancer Untrained * Post	0.142246	-0.186793	2.29605	-1.51527	-0.186793	Cancer Trained * Post down vs Healthy Aged-matched Trained * Post	-0.0307127	Cancer Trained * Post down vs Healthy Aged-matched Trained * Post	2.12988	0.441357	1.03611	1
747184	cg06628219		0.0951798	X													0.433848	0.171432	0.632718	0.795436	0.171432	Cancer Trained * Post up vs Cancer Trained * Pre	0.0208315	Cancer Trained * Post up vs Cancer Trained * Pre	0.358547	-0.184025	0.874911	-0.935367	-0.184025	Healthy Aged-matched Trained * Post down vs Healthy Aged-matched Trained * Pre	-0.0192748	Healthy Aged-matched Trained * Post down vs Healthy Aged-matched Trained * Pre	0.515477	-0.150803	0.435207	-0.659702	-0.150803	Cancer Untrained * Post down vs Cancer Untrained * Pre	-0.0147068	Cancer Untrained * Post down vs Cancer Untrained * Pre	0.0533062	-0.463664	4.11416	-2.02834	-0.463664	Cancer Trained * Pre down vs Cancer Untrained * Pre	-0.0528289	Cancer Trained * Pre down vs Cancer Untrained * Pre	0.00729433	-0.60273	8.5322	-2.92099	-0.60273	Cancer Trained * Pre down vs Healthy Aged-matched Trained * Pre	-0.0676931	Cancer Trained * Pre down vs Healthy Aged-matched Trained * Pre	0.517675	-0.141429	0.43063	-0.656224	-0.141429	Cancer Trained * Post down vs Cancer Untrained * Post	-0.0172906	Cancer Trained * Post down vs Cancer Untrained * Post	0.242018	-0.247272	1.43604	-1.19835	-0.247272	Cancer Trained * Post down vs Healthy Aged-matched Trained * Post	-0.0275869	Cancer Trained * Post down vs Healthy Aged-matched Trained * Post	2.12823	1.23567	2.90304	1
436097	cg08306765	CBR3	0.095225	21		ENST00000453159.1;ENST00000413862.1	3'UTR;3'UTR	CBR3-AS1;CBR3-AS1		Promoter_Associated_Cell_type_specific	21:37506758-37508517	Island	chr21:37507198-37508259	NM_001236	Body	CBR3	0.338556	-0.198696	0.95201	-0.97571	-0.198696	Cancer Trained * Post down vs Cancer Trained * Pre	-0.00492432	Cancer Trained * Post down vs Cancer Trained * Pre	0.113433	0.30496	2.69111	1.64046	0.30496	Healthy Aged-matched Trained * Post up vs Healthy Aged-matched Trained * Pre	0.00839413	Healthy Aged-matched Trained * Post up vs Healthy Aged-matched Trained * Pre	0.220423	0.271474	1.57969	1.25686	0.271474	Cancer Untrained * Post up vs Cancer Untrained * Pre	0.00882444	Cancer Untrained * Post up vs Cancer Untrained * Pre	0.0264266	0.509605	5.56647	2.35934	0.509605	Cancer Trained * Pre up vs Cancer Untrained * Pre	0.0156222	Cancer Trained * Pre up vs Cancer Untrained * Pre	0.00855694	0.55639	8.14352	2.85368	0.55639	Cancer Trained * Pre up vs Healthy Aged-matched Trained * Pre	0.0163015	Cancer Trained * Pre up vs Healthy Aged-matched Trained * Pre	0.848016	0.039435	0.0374997	0.193648	0.039435	Cancer Trained * Post up vs Cancer Untrained * Post	0.00187345	Cancer Trained * Post up vs Cancer Untrained * Post	0.789018	0.0527345	0.0731549	0.270472	0.0527345	Cancer Trained * Post up vs Healthy Aged-matched Trained * Post	0.00298309	Cancer Trained * Post up vs Healthy Aged-matched Trained * Post	2.12788	1.10304	2.59188	1
82921	cg17807528	EIF5A2	0.0952306	3		ENST00000460117.1;ENST00000295822.2;ENST00000487522.1;ENST00000474417.1	TSS200;TSS200;TSS1500;TSS1500	EIF5A2;EIF5A2;EIF5A2;EIF5A2		Unclassified	3:170625419-170626998	Island	chr3:170625831-170626841	NM_020390	TSS200	EIF5A2	0.184733	-0.311976	1.86041	-1.36397	-0.311976	Cancer Trained * Post down vs Cancer Trained * Pre	-0.011355	Cancer Trained * Post down vs Cancer Trained * Pre	0.0263338	0.49296	5.57405	2.36094	0.49296	Healthy Aged-matched Trained * Post up vs Healthy Aged-matched Trained * Pre	0.0170219	Healthy Aged-matched Trained * Post up vs Healthy Aged-matched Trained * Pre	0.664788	-0.106381	0.192285	-0.438503	-0.106381	Cancer Untrained * Post down vs Cancer Untrained * Pre	-0.00227111	Cancer Untrained * Post down vs Cancer Untrained * Pre	0.15941	0.351841	2.10333	1.45029	0.351841	Cancer Trained * Pre up vs Cancer Untrained * Pre	0.0134984	Cancer Trained * Pre up vs Cancer Untrained * Pre	0.00797613	0.63143	8.31392	2.88339	0.63143	Cancer Trained * Pre up vs Healthy Aged-matched Trained * Pre	0.0221137	Cancer Trained * Pre up vs Healthy Aged-matched Trained * Pre	0.528381	0.146247	0.408827	0.639396	0.146247	Cancer Trained * Post up vs Cancer Untrained * Post	0.00441447	Cancer Trained * Post up vs Cancer Untrained * Post	0.435639	-0.173506	0.627743	-0.792302	-0.173506	Cancer Trained * Post down vs Healthy Aged-matched Trained * Post	-0.00626329	Cancer Trained * Post down vs Healthy Aged-matched Trained * Post	2.12784	1.3915	3.26974	1
284732	cg17775218	KCNK10	0.0952563	14										NM_138318;NM_138317;NM_021161	Body;Body;Body	KCNK10;KCNK10;KCNK10	0.180215	-0.190062	1.90068	-1.37865	-0.190062	Cancer Trained * Post down vs Cancer Trained * Pre	-0.020813	Cancer Trained * Post down vs Cancer Trained * Pre	0.273602	0.140878	1.2531	1.11942	0.140878	Healthy Aged-matched Trained * Post up vs Healthy Aged-matched Trained * Pre	0.0151685	Healthy Aged-matched Trained * Post up vs Healthy Aged-matched Trained * Pre	0.905815	-0.0174774	0.0142862	-0.119525	-0.0174774	Cancer Untrained * Post down vs Cancer Untrained * Pre	-0.0032222	Cancer Untrained * Post down vs Cancer Untrained * Pre	0.21901	0.184363	1.58969	1.26083	0.184363	Cancer Trained * Pre up vs Cancer Untrained * Pre	0.0193315	Cancer Trained * Pre up vs Cancer Untrained * Pre	0.00409139	0.417181	9.98975	3.16066	0.417181	Cancer Trained * Pre up vs Healthy Aged-matched Trained * Pre	0.0443669	Cancer Trained * Pre up vs Healthy Aged-matched Trained * Pre	0.932593	0.0117787	0.00729979	0.0854388	0.0117787	Cancer Trained * Post up vs Cancer Untrained * Post	0.00174061	Cancer Trained * Post up vs Cancer Untrained * Post	0.519476	0.0862408	0.426905	0.653379	0.0862408	Cancer Trained * Post up vs Healthy Aged-matched Trained * Post	0.0083854	Cancer Trained * Post up vs Healthy Aged-matched Trained * Post	2.12764	0.505466	1.18786	1
164752	cg07970630	MGC32805	0.0953183	5		ENST00000510972.1;ENST00000509993.1;ENST00000506053.1;ENST00000503529.1;ENST00000505546	3'UTR;3'UTR;3'UTR;3'UTR;3'UTR	CTC-210G5.1;CTC-210G5.1;CTC-210G5.1;CTC-210G5.1;CTC-210G5.1						NR_051996	Body	MGC32805	0.111609	0.203156	2.71999	1.64924	0.203156	Cancer Trained * Post up vs Cancer Trained * Pre	0.0214421	Cancer Trained * Post up vs Cancer Trained * Pre	0.0295943	-0.259465	5.32413	-2.30741	-0.259465	Healthy Aged-matched Trained * Post down vs Healthy Aged-matched Trained * Pre	-0.0259198	Healthy Aged-matched Trained * Post down vs Healthy Aged-matched Trained * Pre	0.915948	0.0139293	0.0113661	0.106612	0.0139293	Cancer Untrained * Post up vs Cancer Untrained * Pre	0.000682977	Cancer Untrained * Post up vs Cancer Untrained * Pre	0.104673	-0.219991	2.83509	-1.68377	-0.219991	Cancer Trained * Pre down vs Cancer Untrained * Pre	-0.0232696	Cancer Trained * Pre down vs Cancer Untrained * Pre	0.00702194	-0.346377	8.62573	-2.93696	-0.346377	Cancer Trained * Pre down vs Healthy Aged-matched Trained * Pre	-0.0352001	Cancer Trained * Pre down vs Healthy Aged-matched Trained * Pre	0.804823	-0.0307644	0.0623743	-0.249748	-0.0307644	Cancer Trained * Post down vs Cancer Untrained * Post	-0.00251048	Cancer Trained * Post down vs Cancer Untrained * Post	0.333752	0.116244	0.971495	0.985644	0.116244	Cancer Trained * Post up vs Healthy Aged-matched Trained * Post	0.0121618	Cancer Trained * Post up vs Healthy Aged-matched Trained * Post	2.12717	0.403462	0.948356	1
192529	cg13021619	NKX2-6	0.095439	8		ENST00000523874.1;ENST00000418222.1;ENST00000325017.3	TSS1500;1stExon;1stExon	RP11-175E9.1;NKX2-6;NKX2-6				Island	chr8:23562475-23565175	NM_001136271	1stExon	NKX2-6	0.267144	-0.252362	1.28821	-1.13499	-0.252362	Cancer Trained * Post down vs Cancer Trained * Pre	-0.00735328	Cancer Trained * Post down vs Cancer Trained * Pre	0.17996	0.28	1.90299	1.37949	0.28	Healthy Aged-matched Trained * Post up vs Healthy Aged-matched Trained * Pre	0.00569531	Healthy Aged-matched Trained * Post up vs Healthy Aged-matched Trained * Pre	0.166882	0.335768	2.02705	1.42375	0.335768	Cancer Untrained * Post up vs Cancer Untrained * Pre	0.00904293	Cancer Untrained * Post up vs Cancer Untrained * Pre	0.122802	0.376657	2.55082	1.59713	0.376657	Cancer Trained * Pre up vs Cancer Untrained * Pre	0.0103075	Cancer Trained * Pre up vs Cancer Untrained * Pre	0.00996928	0.593671	7.77712	2.78875	0.593671	Cancer Trained * Pre up vs Healthy Aged-matched Trained * Pre	0.0144549	Cancer Trained * Pre up vs Healthy Aged-matched Trained * Pre	0.350662	-0.211473	0.90458	-0.951094	-0.211473	Cancer Trained * Post down vs Cancer Untrained * Post	-0.00608875	Cancer Trained * Post down vs Cancer Untrained * Post	0.775722	0.0613092	0.0829428	0.287998	0.0613092	Cancer Trained * Post up vs Healthy Aged-matched Trained * Post	0.00140634	Cancer Trained * Post up vs Healthy Aged-matched Trained * Post	2.12624	1.31397	3.08988	1
312580	cg19098906		0.0955075	22		ENST00000086933.2	3'UTR	GSC2				N_Shore	chr22:19136293-19138512				0.266483	-0.178536	1.29186	-1.1366	-0.178536	Cancer Trained * Post down vs Cancer Trained * Pre	-0.0273158	Cancer Trained * Post down vs Cancer Trained * Pre	0.570978	0.0823328	0.32968	0.574177	0.0823328	Healthy Aged-matched Trained * Post up vs Healthy Aged-matched Trained * Pre	0.0111612	Healthy Aged-matched Trained * Post up vs Healthy Aged-matched Trained * Pre	0.909107	-0.0192143	0.0133003	-0.115327	-0.0192143	Cancer Untrained * Post down vs Cancer Untrained * Pre	-0.00236173	Cancer Untrained * Post down vs Cancer Untrained * Pre	0.077376	0.306882	3.39278	1.84195	0.306882	Cancer Trained * Pre up vs Cancer Untrained * Pre	0.0471086	Cancer Trained * Pre up vs Cancer Untrained * Pre	0.00685818	0.44318	8.68389	2.94684	0.44318	Cancer Trained * Pre up vs Healthy Aged-matched Trained * Pre	0.0660545	Cancer Trained * Pre up vs Healthy Aged-matched Trained * Pre	0.356511	0.147561	0.882484	0.939406	0.147561	Cancer Trained * Post up vs Cancer Untrained * Post	0.0221545	Cancer Trained * Post up vs Cancer Untrained * Post	0.23675	0.182312	1.46954	1.21225	0.182312	Cancer Trained * Post up vs Healthy Aged-matched Trained * Post	0.0275774	Cancer Trained * Post up vs Healthy Aged-matched Trained * Post	2.12572	0.655618	1.54211	1
418991	cg23709290	CNKSR2	0.0955421	X	DMR							S_Shore	chrX:21391835-21393408	NM_001168649;NM_001168648;NM_014927;NM_001168647	Body;Body;Body;Body	CNKSR2;CNKSR2;CNKSR2;CNKSR2	0.414293	-0.114724	0.689204	-0.830183	-0.114724	Cancer Trained * Post down vs Cancer Trained * Pre	-0.0190059	Cancer Trained * Post down vs Cancer Trained * Pre	0.0852315	0.226072	3.21157	1.79209	0.226072	Healthy Aged-matched Trained * Post up vs Healthy Aged-matched Trained * Pre	0.0363571	Healthy Aged-matched Trained * Post up vs Healthy Aged-matched Trained * Pre	0.970672	0.00544312	0.00137907	0.0371359	0.00544312	Cancer Untrained * Post up vs Cancer Untrained * Pre	0.00102075	Cancer Untrained * Post up vs Cancer Untrained * Pre	0.328568	0.146056	0.99296	0.996474	0.146056	Cancer Trained * Pre up vs Cancer Untrained * Pre	0.0247583	Cancer Trained * Pre up vs Cancer Untrained * Pre	0.00490842	0.408278	9.52233	3.08583	0.408278	Cancer Trained * Pre up vs Healthy Aged-matched Trained * Pre	0.066742	Cancer Trained * Pre up vs Healthy Aged-matched Trained * Pre	0.8529	0.0258898	0.0350994	0.187348	0.0258898	Cancer Trained * Post up vs Cancer Untrained * Post	0.00473161	Cancer Trained * Post up vs Cancer Untrained * Post	0.614495	0.0674824	0.260143	0.510043	0.0674824	Cancer Trained * Post up vs Healthy Aged-matched Trained * Post	0.011379	Cancer Trained * Post up vs Healthy Aged-matched Trained * Post	2.12545	0.507363	1.19354	1
226388	cg05420036	FAM89A	0.0955693	1		ENST00000466258.1;ENST00000466258.1	1stExon;3'UTR	FAM89A;FAM89A						NM_198552	Body	FAM89A	0.248909	-0.156736	1.3936	-1.18051	-0.156736	Cancer Trained * Post down vs Cancer Trained * Pre	-0.0203242	Cancer Trained * Post down vs Cancer Trained * Pre	0.414883	0.100491	0.687441	0.829121	0.100491	Healthy Aged-matched Trained * Post up vs Healthy Aged-matched Trained * Pre	0.0127264	Healthy Aged-matched Trained * Post up vs Healthy Aged-matched Trained * Pre	0.746569	0.0460156	0.106772	0.326761	0.0460156	Cancer Untrained * Post up vs Cancer Untrained * Pre	0.00742128	Cancer Untrained * Post up vs Cancer Untrained * Pre	0.0485305	0.292068	4.30146	2.074	0.292068	Cancer Trained * Pre up vs Cancer Untrained * Pre	0.0385583	Cancer Trained * Pre up vs Cancer Untrained * Pre	0.0057038	0.384363	9.14265	3.02368	0.384363	Cancer Trained * Pre up vs Healthy Aged-matched Trained * Pre	0.0493189	Cancer Trained * Pre up vs Healthy Aged-matched Trained * Pre	0.507299	0.0893165	0.452548	0.672717	0.0893165	Cancer Trained * Post up vs Cancer Untrained * Post	0.0108128	Cancer Trained * Post up vs Cancer Untrained * Post	0.326823	0.127136	1.00029	1.00015	0.127136	Cancer Trained * Post up vs Healthy Aged-matched Trained * Post	0.0162683	Cancer Trained * Post up vs Healthy Aged-matched Trained * Post	2.12525	0.468294	1.10174	1
387282	cg18396660		0.0956757	6		ENST00000412872.2;ENST00000412872.2	1stExon;5'UTR	AL713998.1;AL713998.1									0.202078	-0.101603	1.71632	-1.31008	-0.101603	Cancer Trained * Post down vs Cancer Trained * Pre	-0.0162568	Cancer Trained * Post down vs Cancer Trained * Pre	0.929863	0.00629447	0.00790465	0.0889081	0.00629447	Healthy Aged-matched Trained * Post up vs Healthy Aged-matched Trained * Pre	0.000864277	Healthy Aged-matched Trained * Post up vs Healthy Aged-matched Trained * Pre	0.67869	-0.0344785	0.175682	-0.419145	-0.0344785	Cancer Untrained * Post down vs Cancer Untrained * Pre	-0.00539755	Cancer Untrained * Post down vs Cancer Untrained * Pre	0.227515	0.10177	1.53062	1.23718	0.10177	Cancer Trained * Pre up vs Cancer Untrained * Pre	0.0161085	Cancer Trained * Pre up vs Cancer Untrained * Pre	0.00960044	0.208267	7.86704	2.80482	0.208267	Cancer Trained * Pre up vs Healthy Aged-matched Trained * Pre	0.0324297	Cancer Trained * Pre up vs Healthy Aged-matched Trained * Pre	0.658926	0.0346449	0.199555	0.446716	0.0346449	Cancer Trained * Post up vs Cancer Untrained * Post	0.00524924	Cancer Trained * Post up vs Cancer Untrained * Post	0.188571	0.100369	1.82713	1.35172	0.100369	Cancer Trained * Post up vs Healthy Aged-matched Trained * Post	0.0153086	Cancer Trained * Post up vs Healthy Aged-matched Trained * Post	2.12443	0.159724	0.375921	1
112764	cg02152739	C3orf80	0.0958736	3	DMR	ENST00000486168.1;ENST00000326474.3;ENST00000490320.1;ENST00000326474.3	TSS1500;1stExon;TSS200;3'UTR	CTD-2049J23.2;C3orf80;RP11-431I8.1;C3orf80		Unclassified_Cell_type_specific	3:159943005-159944831	Island	chr3:159942916-159944431	NM_001168214;NM_001168214	1stExon;3'UTR	C3orf80;C3orf80	0.0838614	-0.214019	3.24177	-1.80049	-0.214019	Cancer Trained * Post down vs Cancer Trained * Pre	-0.00258865	Cancer Trained * Post down vs Cancer Trained * Pre	0.805012	0.0270734	0.0622508	0.249501	0.0270734	Healthy Aged-matched Trained * Post up vs Healthy Aged-matched Trained * Pre	0.000221072	Healthy Aged-matched Trained * Post up vs Healthy Aged-matched Trained * Pre	0.955489	0.00710793	0.00317843	0.0563775	0.00710793	Cancer Untrained * Post up vs Cancer Untrained * Pre	0.000176632	Cancer Untrained * Post up vs Cancer Untrained * Pre	0.0335991	0.283494	5.05609	2.24857	0.283494	Cancer Trained * Pre up vs Cancer Untrained * Pre	0.00334334	Cancer Trained * Pre up vs Cancer Untrained * Pre	0.00792421	0.328461	8.32981	2.88614	0.328461	Cancer Trained * Pre up vs Healthy Aged-matched Trained * Pre	0.00366766	Cancer Trained * Pre up vs Healthy Aged-matched Trained * Pre	0.604424	0.0623677	0.275295	0.524686	0.0623677	Cancer Trained * Post up vs Cancer Untrained * Post	0.000578057	Cancer Trained * Post up vs Cancer Untrained * Post	0.449856	0.087369	0.589363	0.7677	0.087369	Cancer Trained * Post up vs Healthy Aged-matched Trained * Post	0.000857929	Cancer Trained * Post up vs Healthy Aged-matched Trained * Post	2.12293	0.374944	0.883082	1
112344	cg05764766	PQLC2	0.0959629	1		ENST00000497827.1;ENST00000330072.5;ENST00000492217.1;ENST00000489286.1;ENST00000375155	TSS1500;TSS200;TSS200;TSS1500;TSS200;TSS200;TSS200;TSS200;TSS200	PQLC2;AKR7A2;AKR7A2;AKR7A2;PQLC2;PQLC2;PQLC2;PQLC2;AKR7A2		Promoter_Associated	1:19638595-19638993	Island	chr1:19638207-19639309	NM_001040126;NM_003689;NM_017765;NM_001040125	TSS200;TSS200;TSS200;TSS200	PQLC2;AKR7A2;PQLC2;PQLC2	0.0214838	-0.388781	6.01753	-2.45306	-0.388781	Cancer Trained * Post down vs Cancer Trained * Pre	-0.00785028	Cancer Trained * Post down vs Cancer Trained * Pre	0.161646	0.208662	2.08006	1.44224	0.208662	Healthy Aged-matched Trained * Post up vs Healthy Aged-matched Trained * Pre	0.00388802	Healthy Aged-matched Trained * Post up vs Healthy Aged-matched Trained * Pre	0.923434	-0.0163199	0.00942525	-0.0970837	-0.0163199	Cancer Untrained * Post down vs Cancer Untrained * Pre	-4.34366e-05	Cancer Untrained * Post down vs Cancer Untrained * Pre	0.0657217	0.323542	3.70439	1.92468	0.323542	Cancer Trained * Pre up vs Cancer Untrained * Pre	0.00702047	Cancer Trained * Pre up vs Cancer Untrained * Pre	0.00564504	0.459467	9.16866	3.02798	0.459467	Cancer Trained * Pre up vs Healthy Aged-matched Trained * Pre	0.00915725	Cancer Trained * Pre up vs Healthy Aged-matched Trained * Pre	0.760136	-0.0489191	0.095272	-0.308662	-0.0489191	Cancer Trained * Post down vs Cancer Untrained * Post	-0.000786368	Cancer Trained * Post down vs Cancer Untrained * Post	0.371883	-0.137975	0.8268	-0.909285	-0.137975	Cancer Trained * Post down vs Healthy Aged-matched Trained * Post	-0.00258106	Cancer Trained * Post down vs Healthy Aged-matched Trained * Post	2.12225	0.666342	1.5699	1
88572	cg05002974	RPS23	0.0959888	5		ENST00000380167.2;ENST00000504293.1;ENST00000503605.1;ENST00000510210.1;ENST00000512493	TSS1500;TSS1500;TSS1500;TSS1500;TSS1500;TSS1500;TSS1500;TSS200;TSS1500	ATP6AP1L;RPS23;RPS23;RPS23;RPS23;RPS23;RPS23;RPS23;RPS23		Promoter_Associated	5:81573677-81574751	S_Shore	chr5:81573833-81574295	NM_001025	TSS1500	RPS23	0.0191081	-0.31642	6.27725	-2.50544	-0.31642	Cancer Trained * Post down vs Cancer Trained * Pre	-0.0048905	Cancer Trained * Post down vs Cancer Trained * Pre	0.278554	0.127701	1.2269	1.10766	0.127701	Healthy Aged-matched Trained * Post up vs Healthy Aged-matched Trained * Pre	0.00201787	Healthy Aged-matched Trained * Post up vs Healthy Aged-matched Trained * Pre	0.89096	-0.0185518	0.0191805	-0.138494	-0.0185518	Cancer Untrained * Post down vs Cancer Untrained * Pre	-0.000248535	Cancer Untrained * Post down vs Cancer Untrained * Pre	0.276129	0.149144	1.23965	1.1134	0.149144	Cancer Trained * Pre up vs Cancer Untrained * Pre	0.00256067	Cancer Trained * Pre up vs Cancer Untrained * Pre	0.00746633	0.352011	8.47509	2.9112	0.352011	Cancer Trained * Pre up vs Healthy Aged-matched Trained * Pre	0.00537219	Cancer Trained * Pre up vs Healthy Aged-matched Trained * Pre	0.250041	-0.148724	1.38677	-1.17761	-0.148724	Cancer Trained * Post down vs Cancer Untrained * Post	-0.0020813	Cancer Trained * Post down vs Cancer Untrained * Post	0.453331	-0.092109	0.580276	-0.761759	-0.092109	Cancer Trained * Post down vs Healthy Aged-matched Trained * Post	-0.00153618	Cancer Trained * Post down vs Healthy Aged-matched Trained * Post	2.12205	0.423081	0.996868	1
456058	cg21123740	PDE5A	0.0961002	4										NM_001083;NM_033430;NM_033437	Body;Body;Body	PDE5A;PDE5A;PDE5A	0.261215	-0.114959	1.32143	-1.14953	-0.114959	Cancer Trained * Post down vs Cancer Trained * Pre	-0.0192712	Cancer Trained * Post down vs Cancer Trained * Pre	0.265781	0.103918	1.29576	1.13831	0.103918	Healthy Aged-matched Trained * Post up vs Healthy Aged-matched Trained * Pre	0.0166865	Healthy Aged-matched Trained * Post up vs Healthy Aged-matched Trained * Pre	0.818008	0.0246663	0.0540772	0.232545	0.0246663	Cancer Untrained * Post up vs Cancer Untrained * Pre	0.00385489	Cancer Untrained * Post up vs Cancer Untrained * Pre	0.0309045	0.242627	5.23221	2.2874	0.242627	Cancer Trained * Pre up vs Cancer Untrained * Pre	0.0396954	Cancer Trained * Pre up vs Cancer Untrained * Pre	0.00717622	0.280333	8.57227	2.92784	0.280333	Cancer Trained * Pre up vs Healthy Aged-matched Trained * Pre	0.0457961	Cancer Trained * Pre up vs Healthy Aged-matched Trained * Pre	0.312885	0.103002	1.06084	1.02997	0.103002	Cancer Trained * Post up vs Cancer Untrained * Post	0.0165693	Cancer Trained * Post up vs Cancer Untrained * Post	0.526808	0.0614562	0.411981	0.641858	0.0614562	Cancer Trained * Post up vs Healthy Aged-matched Trained * Post	0.00983833	Cancer Trained * Post up vs Healthy Aged-matched Trained * Post	2.1212	0.265176	0.625061	1
515444	cg12279128	CHCHD10	0.0961706	22		ENST00000523865.1;ENST00000465385.1;ENST00000477567.1;ENST00000489582.1;ENST00000521886	TSS1500;TSS1500;TSS1500;TSS1500;TSS200	CHCHD10;MMP11;MMP11;MMP11;CHCHD10				N_Shore	chr22:24110029-24110995	NM_213720	Body	CHCHD10	0.543111	-0.098092	0.380123	-0.616541	-0.098092	Cancer Trained * Post down vs Cancer Trained * Pre	-0.00217869	Cancer Trained * Post down vs Cancer Trained * Pre	0.131847	0.226254	2.42679	1.55782	0.226254	Healthy Aged-matched Trained * Post up vs Healthy Aged-matched Trained * Pre	0.00488568	Healthy Aged-matched Trained * Post up vs Healthy Aged-matched Trained * Pre	0.232999	0.206262	1.49398	1.22229	0.206262	Cancer Untrained * Post up vs Cancer Untrained * Pre	0.00525715	Cancer Untrained * Post up vs Cancer Untrained * Pre	0.0703151	0.319051	3.57458	1.89066	0.319051	Cancer Trained * Pre up vs Cancer Untrained * Pre	0.00834446	Cancer Trained * Pre up vs Cancer Untrained * Pre	0.00886086	0.432441	8.05933	2.8389	0.432441	Cancer Trained * Pre up vs Healthy Aged-matched Trained * Pre	0.0102855	Cancer Trained * Pre up vs Healthy Aged-matched Trained * Pre	0.927137	0.0146967	0.0085329	0.0923737	0.0146967	Cancer Trained * Post up vs Cancer Untrained * Post	0.000908616	Cancer Trained * Post up vs Cancer Untrained * Post	0.484506	0.108095	0.503562	0.709621	0.108095	Cancer Trained * Post up vs Healthy Aged-matched Trained * Post	0.00322115	Cancer Trained * Post up vs Healthy Aged-matched Trained * Post	2.12067	0.671004	1.58206	1
101267	cg04321866	EFNB2	0.0962926	13		ENST00000245323.3	TSS1500	EFNB2		Promoter_Associated	13:107187813-107189512	Island	chr13:107186468-107189024	NM_004093	TSS1500	EFNB2	0.0798298	-0.284595	3.334	-1.82592	-0.284595	Cancer Trained * Post down vs Cancer Trained * Pre	-0.00370841	Cancer Trained * Post down vs Cancer Trained * Pre	0.395764	0.122943	0.746617	0.86407	0.122943	Healthy Aged-matched Trained * Post up vs Healthy Aged-matched Trained * Pre	0.00176959	Healthy Aged-matched Trained * Post up vs Healthy Aged-matched Trained * Pre	0.732449	-0.0571529	0.119519	-0.345715	-0.0571529	Cancer Untrained * Post down vs Cancer Untrained * Pre	-0.000636276	Cancer Untrained * Post down vs Cancer Untrained * Pre	0.126704	0.261183	2.49603	1.57988	0.261183	Cancer Trained * Pre up vs Cancer Untrained * Pre	0.00346089	Cancer Trained * Pre up vs Cancer Untrained * Pre	0.00416082	0.470629	9.94622	3.15376	0.470629	Cancer Trained * Pre up vs Healthy Aged-matched Trained * Pre	0.00578355	Cancer Trained * Pre up vs Healthy Aged-matched Trained * Pre	0.830369	0.0337416	0.0468643	0.216482	0.0337416	Cancer Trained * Post up vs Cancer Untrained * Post	0.000388751	Cancer Trained * Post up vs Cancer Untrained * Post	0.676064	0.0630917	0.17875	0.422788	0.0630917	Cancer Trained * Post up vs Healthy Aged-matched Trained * Post	0.000305549	Cancer Trained * Post up vs Healthy Aged-matched Trained * Post	2.11974	0.643696	1.51834	1
36282	cg15130433	EZR	0.096402	6		ENST00000451712.1;ENST00000367075.3;ENST00000337147.7;ENST00000392177.4;ENST00000476189	5'UTR;5'UTR;TSS1500;TSS1500;3'UTR	EZR-AS1;EZR;EZR;EZR;EZR				Island	chr6:159239081-159240775	NM_001111077;NM_003379	5'UTR;TSS1500	EZR;EZR	0.0498598	-0.359334	4.24732	-2.0609	-0.359334	Cancer Trained * Post down vs Cancer Trained * Pre	-0.00839593	Cancer Trained * Post down vs Cancer Trained * Pre	0.835736	0.0333494	0.0439012	0.209526	0.0333494	Healthy Aged-matched Trained * Post up vs Healthy Aged-matched Trained * Pre	0.000866037	Healthy Aged-matched Trained * Post up vs Healthy Aged-matched Trained * Pre	0.781421	-0.0518694	0.0786662	-0.280475	-0.0518694	Cancer Untrained * Post down vs Cancer Untrained * Pre	-0.00102323	Cancer Untrained * Post down vs Cancer Untrained * Pre	0.168832	0.262047	2.00782	1.41698	0.262047	Cancer Trained * Pre up vs Cancer Untrained * Pre	0.00681117	Cancer Trained * Pre up vs Cancer Untrained * Pre	0.0074202	0.486415	8.49026	2.91381	0.486415	Cancer Trained * Pre up vs Healthy Aged-matched Trained * Pre	0.0111675	Cancer Trained * Pre up vs Healthy Aged-matched Trained * Pre	0.796625	-0.0454172	0.0678514	-0.260483	-0.0454172	Cancer Trained * Post down vs Cancer Untrained * Post	-0.000561529	Cancer Trained * Post down vs Cancer Untrained * Post	0.579464	0.0937319	0.315269	0.561488	0.0937319	Cancer Trained * Post up vs Healthy Aged-matched Trained * Post	0.0019055	Cancer Trained * Post up vs Healthy Aged-matched Trained * Post	2.11891	0.805202	1.90004	1
690979	cg19227146		0.0965805	19						Unclassified_Cell_type_specific	19:7864320-7865196						0.0120535	-0.347866	7.32933	-2.70727	-0.347866	Cancer Trained * Post down vs Cancer Trained * Pre	-0.00854254	Cancer Trained * Post down vs Cancer Trained * Pre	0.208773	0.151342	1.66473	1.29024	0.151342	Healthy Aged-matched Trained * Post up vs Healthy Aged-matched Trained * Pre	0.00345316	Healthy Aged-matched Trained * Post up vs Healthy Aged-matched Trained * Pre	0.668963	0.0589678	0.187205	0.432672	0.0589678	Cancer Untrained * Post up vs Cancer Untrained * Pre	0.0019753	Cancer Untrained * Post up vs Cancer Untrained * Pre	0.0497123	0.281071	4.25324	2.06234	0.281071	Cancer Trained * Pre up vs Cancer Untrained * Pre	0.00711586	Cancer Trained * Pre up vs Cancer Untrained * Pre	0.00862682	0.350645	8.12387	2.85024	0.350645	Cancer Trained * Pre up vs Healthy Aged-matched Trained * Pre	0.00844247	Cancer Trained * Pre up vs Healthy Aged-matched Trained * Pre	0.337081	-0.125763	0.957951	-0.97875	-0.125763	Cancer Trained * Post down vs Cancer Untrained * Post	-0.00340199	Cancer Trained * Post down vs Cancer Untrained * Post	0.238498	-0.148564	1.45833	-1.20761	-0.148564	Cancer Trained * Post down vs Healthy Aged-matched Trained * Post	-0.00355323	Cancer Trained * Post down vs Healthy Aged-matched Trained * Post	2.11756	0.437024	1.0319	1
324122	cg25442607		0.0966021	18								N_Shore	chr18:72799643-72799947				0.0720906	0.217914	3.52697	1.87802	0.217914	Cancer Trained * Post up vs Cancer Trained * Pre	0.0210075	Cancer Trained * Post up vs Cancer Trained * Pre	0.396837	-0.0913147	0.743183	-0.86208	-0.0913147	Healthy Aged-matched Trained * Post down vs Healthy Aged-matched Trained * Pre	-0.00836106	Healthy Aged-matched Trained * Post down vs Healthy Aged-matched Trained * Pre	0.597935	0.0657427	0.285349	0.534181	0.0657427	Cancer Untrained * Post up vs Cancer Untrained * Pre	0.00573684	Cancer Untrained * Post up vs Cancer Untrained * Pre	0.429358	-0.0988671	0.645334	-0.803327	-0.0988671	Cancer Trained * Pre down vs Cancer Untrained * Pre	-0.00963032	Cancer Trained * Pre down vs Cancer Untrained * Pre	0.00621876	-0.331917	8.92651	-2.98773	-0.331917	Cancer Trained * Pre down vs Healthy Aged-matched Trained * Pre	-0.0308211	Cancer Trained * Pre down vs Healthy Aged-matched Trained * Pre	0.649929	0.0533038	0.211032	0.459383	0.0533038	Cancer Trained * Post up vs Cancer Untrained * Post	0.00564039	Cancer Trained * Post up vs Cancer Untrained * Post	0.839824	-0.0226891	0.0417117	-0.204234	-0.0226891	Cancer Trained * Post down vs Healthy Aged-matched Trained * Post	-0.00145246	Cancer Trained * Post down vs Healthy Aged-matched Trained * Post	2.1174	0.356352	0.841486	1
591363	cg03596113	PRDM16	0.0966024	1										NM_022114;NM_199454	Body;Body	PRDM16;PRDM16	0.0271765	0.215703	5.50629	2.34655	0.215703	Cancer Trained * Post up vs Cancer Trained * Pre	0.00960699	Cancer Trained * Post up vs Cancer Trained * Pre	0.411693	-0.0700582	0.697024	-0.834879	-0.0700582	Healthy Aged-matched Trained * Post down vs Healthy Aged-matched Trained * Pre	-0.0031856	Healthy Aged-matched Trained * Post down vs Healthy Aged-matched Trained * Pre	0.760692	-0.0300223	0.0948164	-0.307923	-0.0300223	Cancer Untrained * Post down vs Cancer Untrained * Pre	-0.00118224	Cancer Untrained * Post down vs Cancer Untrained * Pre	0.0536637	-0.197443	4.10091	-2.02507	-0.197443	Cancer Trained * Pre down vs Cancer Untrained * Pre	-0.00870667	Cancer Trained * Pre down vs Cancer Untrained * Pre	0.00488874	-0.271729	9.53257	-3.08749	-0.271729	Cancer Trained * Pre down vs Healthy Aged-matched Trained * Pre	-0.0118001	Cancer Trained * Pre down vs Healthy Aged-matched Trained * Pre	0.604045	0.0482817	0.275876	0.525239	0.0482817	Cancer Trained * Post up vs Cancer Untrained * Post	0.00208256	Cancer Trained * Post up vs Cancer Untrained * Post	0.87461	0.0140316	0.0254184	0.159432	0.0140316	Cancer Trained * Post up vs Healthy Aged-matched Trained * Post	0.000992453	Cancer Trained * Post up vs Healthy Aged-matched Trained * Post	2.1174	0.223647	0.528119	1
96510	cg20748143	CACNA1C	0.096615	12		ENST00000335762.5;ENST00000335762.5;ENST00000480911.1;ENST00000399597.1	5'UTR;1stExon;TSS200;TSS200	CACNA1C;CACNA1C;CACNA1C;CACNA1C		Unclassified_Cell_type_specific	12:2161534-2163460	N_Shore	chr12:2163289-2163548	NM_001167625;NM_001129841;NM_001129842;NM_001129832;NM_001167623;NM_001129835;NM_001129	5'UTR;5'UTR;5'UTR;5'UTR;5'UTR;5'UTR;5'UTR;5'UTR;5'UTR;5'UTR;5'UTR;5'UTR;5'UTR;5'UTR;5'U	CACNA1C;CACNA1C;CACNA1C;CACNA1C;CACNA1C;CACNA1C;CACNA1C;CACNA1C;CACNA1C;CACNA1C;CACNA1C	0.0977497	-0.209509	2.95916	-1.72022	-0.209509	Cancer Trained * Post down vs Cancer Trained * Pre	-0.00230158	Cancer Trained * Post down vs Cancer Trained * Pre	0.623562	0.0552518	0.246966	0.496957	0.0552518	Healthy Aged-matched Trained * Post up vs Healthy Aged-matched Trained * Pre	0.000494383	Healthy Aged-matched Trained * Post up vs Healthy Aged-matched Trained * Pre	0.941756	0.00953367	0.00544665	0.0738015	0.00953367	Cancer Untrained * Post up vs Cancer Untrained * Pre	8.49023e-05	Cancer Untrained * Post up vs Cancer Untrained * Pre	0.0791488	0.236442	3.3501	1.83033	0.236442	Cancer Trained * Pre up vs Cancer Untrained * Pre	0.00248817	Cancer Trained * Pre up vs Cancer Untrained * Pre	0.00528693	0.35625	9.33386	3.05514	0.35625	Cancer Trained * Pre up vs Healthy Aged-matched Trained * Pre	0.00381973	Cancer Trained * Pre up vs Healthy Aged-matched Trained * Pre	0.887547	0.017399	0.0204086	0.142859	0.017399	Cancer Trained * Post up vs Cancer Untrained * Post	0.000101691	Cancer Trained * Post up vs Cancer Untrained * Post	0.440062	0.0914894	0.615591	0.784596	0.0914894	Cancer Trained * Post up vs Healthy Aged-matched Trained * Post	0.00102377	Cancer Trained * Post up vs Healthy Aged-matched Trained * Post	2.1173	0.392582	0.927081	1
390412	cg04641663	PLXNB3	0.0966238	X		ENST00000411613.1	TSS1500	PLXNB3				Island	chrX:153038781-153039023	NM_001163257;NM_005393	Body;Body	PLXNB3;PLXNB3	0.405409	0.100353	0.716238	0.846308	0.100353	Cancer Trained * Post up vs Cancer Trained * Pre	0.00970536	Cancer Trained * Post up vs Cancer Trained * Pre	0.507414	-0.0727988	0.452298	-0.672531	-0.0727988	Healthy Aged-matched Trained * Post down vs Healthy Aged-matched Trained * Pre	-0.00618365	Healthy Aged-matched Trained * Post down vs Healthy Aged-matched Trained * Pre	0.629247	-0.061476	0.238921	-0.488795	-0.061476	Cancer Untrained * Post down vs Cancer Untrained * Pre	-0.00596793	Cancer Untrained * Post down vs Cancer Untrained * Pre	0.240454	-0.151233	1.44589	-1.20245	-0.151233	Cancer Trained * Pre down vs Cancer Untrained * Pre	-0.0144171	Cancer Trained * Pre down vs Cancer Untrained * Pre	0.00915649	-0.320717	7.98043	-2.82497	-0.320717	Cancer Trained * Pre down vs Healthy Aged-matched Trained * Pre	-0.0294543	Cancer Trained * Pre down vs Healthy Aged-matched Trained * Pre	0.929508	0.0105961	0.00798527	0.0893603	0.0105961	Cancer Trained * Post up vs Cancer Untrained * Post	0.00125617	Cancer Trained * Post up vs Cancer Untrained * Post	0.20553	-0.147565	1.68946	-1.29979	-0.147565	Cancer Trained * Post down vs Healthy Aged-matched Trained * Post	-0.0135653	Cancer Trained * Post down vs Healthy Aged-matched Trained * Post	2.11723	0.372121	0.87879	1
49375	cg24667115	BACH2	0.0967108	6		ENST00000257749.4;ENST00000537989.1;ENST00000470301.1;ENST00000472023.1;ENST00000494747	5'UTR;5'UTR;3'UTR;3'UTR;3'UTR	BACH2;BACH2;BACH2;BACH2;BACH2	chr6:91004075-91004075			N_Shore	chr6:91004795-91006944	NM_021813;NM_001170794	5'UTR;5'UTR	BACH2;BACH2	0.252841	0.187244	1.37005	1.17049	0.187244	Cancer Trained * Post up vs Cancer Trained * Pre	0.0222562	Cancer Trained * Post up vs Cancer Trained * Pre	0.188882	-0.19725	1.82447	-1.35073	-0.19725	Healthy Aged-matched Trained * Post down vs Healthy Aged-matched Trained * Pre	-0.0243503	Healthy Aged-matched Trained * Post down vs Healthy Aged-matched Trained * Pre	0.176673	-0.235909	1.93312	-1.39037	-0.235909	Cancer Untrained * Post down vs Cancer Untrained * Pre	-0.0289416	Cancer Untrained * Post down vs Cancer Untrained * Pre	0.0197054	-0.422782	6.20872	-2.49173	-0.422782	Cancer Trained * Pre down vs Cancer Untrained * Pre	-0.0526735	Cancer Trained * Pre down vs Cancer Untrained * Pre	0.00883341	-0.435006	8.0668	-2.84021	-0.435006	Cancer Trained * Pre down vs Healthy Aged-matched Trained * Pre	-0.0538979	Cancer Trained * Pre down vs Healthy Aged-matched Trained * Pre	0.998169	0.000370789	5.37247e-06	0.00231786	0.000370789	Cancer Trained * Post up vs Cancer Untrained * Post	-0.00147569	Cancer Trained * Post down vs Cancer Untrained * Post	0.744296	-0.0505127	0.108771	-0.329804	-0.0505127	Cancer Trained * Post down vs Healthy Aged-matched Trained * Post	-0.00729131	Cancer Trained * Post down vs Healthy Aged-matched Trained * Post	2.11658	0.677052	1.5994	1
119590	cg26853048	HSPA4	0.0967967	5		ENST00000304858.2;ENST00000537974.1	TSS200;TSS200	HSPA4;HSPA4		Promoter_Associated	5:132387387-132387714	Island	chr5:132387100-132388369	NM_002154	TSS200	HSPA4	0.0978221	-0.365017	2.95781	-1.71983	-0.365017	Cancer Trained * Post down vs Cancer Trained * Pre	-0.00941395	Cancer Trained * Post down vs Cancer Trained * Pre	0.485482	0.137177	0.501292	0.70802	0.137177	Healthy Aged-matched Trained * Post up vs Healthy Aged-matched Trained * Pre	0.00234684	Healthy Aged-matched Trained * Post up vs Healthy Aged-matched Trained * Pre	0.548598	0.136895	0.369801	0.608113	0.136895	Cancer Untrained * Post up vs Cancer Untrained * Pre	0.00317332	Cancer Untrained * Post up vs Cancer Untrained * Pre	0.0154237	0.585309	6.76024	2.60005	0.585309	Cancer Trained * Pre up vs Cancer Untrained * Pre	0.0150105	Cancer Trained * Pre up vs Cancer Untrained * Pre	0.00743794	0.591895	8.48441	2.9128	0.591895	Cancer Trained * Pre up vs Healthy Aged-matched Trained * Pre	0.0141483	Cancer Trained * Pre up vs Healthy Aged-matched Trained * Pre	0.697697	0.083397	0.154399	0.392936	0.083397	Cancer Trained * Post up vs Cancer Untrained * Post	0.00242318	Cancer Trained * Post up vs Cancer Untrained * Post	0.662696	0.0897007	0.19486	0.44143	0.0897007	Cancer Trained * Post up vs Healthy Aged-matched Trained * Post	0.00238757	Cancer Trained * Post up vs Healthy Aged-matched Trained * Post	2.11593	1.19143	2.81538	1
405058	cg02148787	TCF7	0.0968817	5		ENST00000378564.1;ENST00000395029.1;ENST00000518887.1;ENST00000522653.1	TSS1500;TSS1500;TSS1500;TSS1500	TCF7;TCF7;TCF7;TCF7				Island	chr5:133449320-133451260	NM_003202	TSS1500	TCF7	0.119356	-0.229949	2.60092	-1.61274	-0.229949	Cancer Trained * Post down vs Cancer Trained * Pre	-0.0223802	Cancer Trained * Post down vs Cancer Trained * Pre	0.81773	0.030315	0.0542454	0.232906	0.030315	Healthy Aged-matched Trained * Post up vs Healthy Aged-matched Trained * Pre	0.0033146	Healthy Aged-matched Trained * Post up vs Healthy Aged-matched Trained * Pre	0.874873	0.0240601	0.0253109	0.159094	0.0240601	Cancer Untrained * Post up vs Cancer Untrained * Pre	0.00299175	Cancer Untrained * Post up vs Cancer Untrained * Pre	0.197365	0.200285	1.75392	1.32436	0.200285	Cancer Trained * Pre up vs Cancer Untrained * Pre	0.0201549	Cancer Trained * Pre up vs Cancer Untrained * Pre	0.00841183	0.390552	8.18487	2.86092	0.390552	Cancer Trained * Pre up vs Healthy Aged-matched Trained * Pre	0.0385557	Cancer Trained * Pre up vs Healthy Aged-matched Trained * Pre	0.70951	-0.0537236	0.141969	-0.376788	-0.0537236	Cancer Trained * Post down vs Cancer Untrained * Post	-0.00521704	Cancer Trained * Post down vs Cancer Untrained * Post	0.349016	0.130289	0.910891	0.954406	0.130289	Cancer Trained * Post up vs Healthy Aged-matched Trained * Post	0.0128609	Cancer Trained * Post up vs Healthy Aged-matched Trained * Post	2.11529	0.537544	1.27062	1
100214	cg15550141	PRDM4	0.0968905	12		ENST00000228437.5;ENST00000550376.1;ENST00000228437.5;ENST00000547268.1;ENST00000547188	5'UTR;5'UTR;1stExon;TSS200;TSS1500;1stExon	PRDM4;PRDM4;PRDM4;PRDM4;PRDM4;PRDM4		Promoter_Associated	12:108154705-108155320	Island	chr12:108154394-108155137	NM_012406	TSS200	PRDM4	0.0620498	-0.216866	3.81579	-1.9534	-0.216866	Cancer Trained * Post down vs Cancer Trained * Pre	-0.00293002	Cancer Trained * Post down vs Cancer Trained * Pre	0.456219	0.0767033	0.572808	0.756841	0.0767033	Healthy Aged-matched Trained * Post up vs Healthy Aged-matched Trained * Pre	0.00107211	Healthy Aged-matched Trained * Post up vs Healthy Aged-matched Trained * Pre	0.819031	0.0272263	0.0534593	0.231213	0.0272263	Cancer Untrained * Post up vs Cancer Untrained * Pre	0.000285148	Cancer Untrained * Post up vs Cancer Untrained * Pre	0.310791	0.121821	1.07026	1.03453	0.121821	Cancer Trained * Pre up vs Cancer Untrained * Pre	0.00159398	Cancer Trained * Pre up vs Cancer Untrained * Pre	0.00801544	0.306264	8.30196	2.88131	0.306264	Cancer Trained * Pre up vs Healthy Aged-matched Trained * Pre	0.0040681	Cancer Trained * Pre up vs Healthy Aged-matched Trained * Pre	0.281234	-0.122272	1.21298	-1.10135	-0.122272	Cancer Trained * Post down vs Cancer Untrained * Post	-0.00162119	Cancer Trained * Post down vs Cancer Untrained * Post	0.90589	0.0126945	0.0142632	0.119429	0.0126945	Cancer Trained * Post up vs Healthy Aged-matched Trained * Post	6.59692e-05	Cancer Trained * Post up vs Healthy Aged-matched Trained * Post	2.11522	0.325886	0.770337	1
405609	cg10224044	LINC00359	0.097053	13		ENST00000442322.1;ENST00000410540.1	TSS1500;1stExon	LINC00359;RN7SKP7						NR_051966	Body	LINC00359	0.0163858	0.167787	6.62272	2.57346	0.167787	Cancer Trained * Post up vs Cancer Trained * Pre	0.00604256	Cancer Trained * Post up vs Cancer Trained * Pre	0.802457	-0.0150488	0.0639298	-0.252844	-0.0150488	Healthy Aged-matched Trained * Post down vs Healthy Aged-matched Trained * Pre	-0.000470221	Healthy Aged-matched Trained * Post down vs Healthy Aged-matched Trained * Pre	0.549996	-0.0419055	0.367203	-0.605973	-0.0419055	Cancer Untrained * Post down vs Cancer Untrained * Pre	-0.00151185	Cancer Untrained * Post down vs Cancer Untrained * Pre	0.0366224	-0.152708	4.87631	-2.20824	-0.152708	Cancer Trained * Pre down vs Cancer Untrained * Pre	-0.00576262	Cancer Trained * Pre down vs Cancer Untrained * Pre	0.009931	-0.174186	7.78628	-2.79039	-0.174186	Cancer Trained * Pre down vs Healthy Aged-matched Trained * Pre	-0.00645047	Cancer Trained * Pre down vs Healthy Aged-matched Trained * Pre	0.390433	0.0569844	0.763888	0.874007	0.0569844	Cancer Trained * Post up vs Cancer Untrained * Post	0.00179179	Cancer Trained * Post up vs Cancer Untrained * Post	0.890891	0.00865073	0.0192049	0.138582	0.00865073	Cancer Trained * Post up vs Healthy Aged-matched Trained * Post	6.23127e-05	Cancer Trained * Post up vs Healthy Aged-matched Trained * Post	2.114	0.11233	0.265682	1
61909	cg01117650	SNX29	0.0971275	16		ENST00000569801.1;ENST00000566228.1;ENST00000268271.2;ENST00000538896.1;ENST00000532936	TSS200;TSS200;TSS200;1stExon;1stExon;5'UTR;3'UTR	SNX29;SNX29;SNX29;RP11-166B2.1;RP11-166B2.1;RP11-166B2.1;RP11-166B2.1		Promoter_Associated	16:12070071-12071310	Island	chr16:12070257-12070870	NM_032167	TSS200	SNX29	0.0475488	-0.199969	4.34254	-2.08388	-0.199969	Cancer Trained * Post down vs Cancer Trained * Pre	-0.00337779	Cancer Trained * Post down vs Cancer Trained * Pre	0.622422	0.0436768	0.248599	0.498597	0.0436768	Healthy Aged-matched Trained * Post up vs Healthy Aged-matched Trained * Pre	0.000732116	Healthy Aged-matched Trained * Post up vs Healthy Aged-matched Trained * Pre	0.863678	0.0176561	0.0300921	0.173471	0.0176561	Cancer Untrained * Post up vs Cancer Untrained * Pre	0.000337238	Cancer Untrained * Post up vs Cancer Untrained * Pre	0.233568	0.12425	1.49024	1.22075	0.12425	Cancer Trained * Pre up vs Cancer Untrained * Pre	0.0021663	Cancer Trained * Pre up vs Cancer Untrained * Pre	0.0080406	0.264599	8.29434	2.87999	0.264599	Cancer Trained * Pre up vs Healthy Aged-matched Trained * Pre	0.00428537	Cancer Trained * Pre up vs Healthy Aged-matched Trained * Pre	0.339843	-0.0933755	0.946853	-0.973064	-0.0933755	Cancer Trained * Post down vs Cancer Untrained * Post	-0.00154873	Cancer Trained * Post down vs Cancer Untrained * Post	0.821455	0.020953	0.0520111	0.22806	0.020953	Cancer Trained * Post up vs Healthy Aged-matched Trained * Post	0.000175466	Cancer Trained * Post up vs Healthy Aged-matched Trained * Post	2.11344	0.243267	0.575524	1
462545	cg01864980	PAH	0.0971581	12		ENST00000550978.1;ENST00000551988.1;ENST00000549111.1;ENST00000307000.2;ENST00000553106	TSS1500;TSS1500;TSS1500;TSS1500;TSS200;3'UTR;5'UTR;5'UTR;3'UTR	PAH;PAH;PAH;PAH;PAH;PAH;PAH;PAH;PAH				S_Shore	chr12:103311040-103311253	NM_000277	TSS200	PAH	0.373357	-0.259644	0.821632	-0.906439	-0.259644	Cancer Trained * Post down vs Cancer Trained * Pre	-0.0207667	Cancer Trained * Post down vs Cancer Trained * Pre	0.414674	0.216902	0.688065	0.829497	0.216902	Healthy Aged-matched Trained * Post up vs Healthy Aged-matched Trained * Pre	0.0101694	Healthy Aged-matched Trained * Post up vs Healthy Aged-matched Trained * Pre	0.515586	0.200378	0.434979	0.659529	0.200378	Cancer Untrained * Post up vs Cancer Untrained * Pre	0.010671	Cancer Untrained * Post up vs Cancer Untrained * Pre	0.0996285	0.519568	2.92451	1.71012	0.519568	Cancer Trained * Pre up vs Cancer Untrained * Pre	0.0351993	Cancer Trained * Pre up vs Cancer Untrained * Pre	0.00694972	0.806648	8.65119	2.94129	0.806648	Cancer Trained * Pre up vs Healthy Aged-matched Trained * Pre	0.050627	Cancer Trained * Pre up vs Healthy Aged-matched Trained * Pre	0.837007	0.0595458	0.0432138	0.207879	0.0595458	Cancer Trained * Post up vs Cancer Untrained * Post	0.0037616	Cancer Trained * Post up vs Cancer Untrained * Post	0.239998	0.330101	1.44878	1.20365	0.330101	Cancer Trained * Post up vs Healthy Aged-matched Trained * Post	0.0196909	Cancer Trained * Post up vs Healthy Aged-matched Trained * Post	2.11321	2.16737	5.12814	1
93086	cg09812070	GABRA4	0.0972408	4	DMR	ENST00000264318.3;ENST00000264318.3;ENST00000511523.1;ENST00000513567.1;ENST00000502874	1stExon;5'UTR;TSS200;TSS200;TSS200;TSS200	GABRA4;GABRA4;GABRA4;GABRB1;GABRA4;GABRA4				Island	chr4:46995128-46995872	NM_000809	TSS200	GABRA4	0.0555818	-0.380289	4.03146	-2.00785	-0.380289	Cancer Trained * Post down vs Cancer Trained * Pre	-0.00930894	Cancer Trained * Post down vs Cancer Trained * Pre	0.38186	0.15391	0.792405	0.890171	0.15391	Healthy Aged-matched Trained * Post up vs Healthy Aged-matched Trained * Pre	0.00329941	Healthy Aged-matched Trained * Post up vs Healthy Aged-matched Trained * Pre	0.683959	0.0827367	0.16962	0.41185	0.0827367	Cancer Untrained * Post up vs Cancer Untrained * Pre	0.00218029	Cancer Untrained * Post up vs Cancer Untrained * Pre	0.170475	0.283521	1.99183	1.41132	0.283521	Cancer Trained * Pre up vs Cancer Untrained * Pre	0.00748582	Cancer Trained * Pre up vs Cancer Untrained * Pre	0.00577578	0.547364	9.11118	3.01847	0.547364	Cancer Trained * Pre up vs Healthy Aged-matched Trained * Pre	0.0135167	Cancer Trained * Pre up vs Healthy Aged-matched Trained * Pre	0.352329	-0.179505	0.898228	-0.947749	-0.179505	Cancer Trained * Post down vs Cancer Untrained * Post	-0.00400341	Cancer Trained * Post down vs Cancer Untrained * Post	0.942703	0.0131649	0.00527053	0.0725984	0.0131649	Cancer Trained * Post up vs Healthy Aged-matched Trained * Post	0.000908353	Cancer Trained * Post up vs Healthy Aged-matched Trained * Post	2.11259	0.947307	2.24205	1
336602	cg25807275		0.0972542	2													0.520723	-0.0762792	0.42434	-0.651414	-0.0762792	Cancer Trained * Post down vs Cancer Trained * Pre	-0.0117463	Cancer Trained * Post down vs Cancer Trained * Pre	0.0253467	0.254234	5.65654	2.37835	0.254234	Healthy Aged-matched Trained * Post up vs Healthy Aged-matched Trained * Pre	0.0419416	Healthy Aged-matched Trained * Post up vs Healthy Aged-matched Trained * Pre	0.548203	-0.0756035	0.370538	-0.608719	-0.0756035	Cancer Untrained * Post down vs Cancer Untrained * Pre	-0.0114443	Cancer Untrained * Post down vs Cancer Untrained * Pre	0.292712	0.133496	1.15527	1.07484	0.133496	Cancer Trained * Pre up vs Cancer Untrained * Pre	0.0220429	Cancer Trained * Pre up vs Cancer Untrained * Pre	0.0096838	0.314043	7.84639	2.80114	0.314043	Cancer Trained * Pre up vs Healthy Aged-matched Trained * Pre	0.0511743	Cancer Trained * Pre up vs Healthy Aged-matched Trained * Pre	0.267442	0.13282	1.28656	1.13427	0.13282	Cancer Trained * Post up vs Cancer Untrained * Post	0.0217409	Cancer Trained * Post up vs Cancer Untrained * Post	0.884385	-0.0164699	0.0215811	-0.146905	-0.0164699	Cancer Trained * Post down vs Healthy Aged-matched Trained * Post	-0.00251369	Cancer Trained * Post down vs Healthy Aged-matched Trained * Post	2.11249	0.362078	0.856995	1
315882	cg00169205		0.097339	7													0.683813	-0.0346976	0.169787	-0.412053	-0.0346976	Cancer Trained * Post down vs Cancer Trained * Pre	-0.00578384	Cancer Trained * Post down vs Cancer Trained * Pre	0.0376212	0.168773	4.82053	2.19557	0.168773	Healthy Aged-matched Trained * Post up vs Healthy Aged-matched Trained * Pre	0.0274965	Healthy Aged-matched Trained * Post up vs Healthy Aged-matched Trained * Pre	0.420758	-0.0731118	0.670082	-0.818586	-0.0731118	Cancer Untrained * Post down vs Cancer Untrained * Pre	-0.0120102	Cancer Untrained * Post down vs Cancer Untrained * Pre	0.511246	0.0595212	0.444116	0.666421	0.0595212	Cancer Trained * Pre up vs Cancer Untrained * Pre	0.00946494	Cancer Trained * Pre up vs Cancer Untrained * Pre	0.00937806	0.226934	7.9231	2.8148	0.226934	Cancer Trained * Pre up vs Healthy Aged-matched Trained * Pre	0.036826	Cancer Trained * Pre up vs Healthy Aged-matched Trained * Pre	0.255797	0.0979354	1.35265	1.16303	0.0979354	Cancer Trained * Post up vs Cancer Untrained * Post	0.0156913	Cancer Trained * Post up vs Cancer Untrained * Post	0.773429	0.0234634	0.0846984	0.29103	0.0234634	Cancer Trained * Post up vs Healthy Aged-matched Trained * Post	0.0035456	Cancer Trained * Post up vs Healthy Aged-matched Trained * Post	2.11185	0.187183	0.443174	1
120879	cg06218066	ZDHHC4	0.0974207	7		ENST00000405731.3;ENST00000335965.6;ENST00000493944.1;ENST00000489138.1;ENST00000474097	TSS200;TSS200;TSS200;TSS200;TSS200;TSS200;TSS200;TSS200	ZDHHC4;ZDHHC4;ZDHHC4;ZDHHC4;ZDHHC4;ZDHHC4;ZDHHC4;ZDHHC4		Promoter_Associated	7:6616786-6617499	Island	chr7:6616918-6617277	NM_018106;NM_001134388;NM_001134389;NM_001134387	TSS200;TSS200;TSS200;TSS200	ZDHHC4;ZDHHC4;ZDHHC4;ZDHHC4	0.0122209	-0.418334	7.29711	-2.70132	-0.418334	Cancer Trained * Post down vs Cancer Trained * Pre	-0.00638648	Cancer Trained * Post down vs Cancer Trained * Pre	0.344341	0.136262	0.92905	0.963873	0.136262	Healthy Aged-matched Trained * Post up vs Healthy Aged-matched Trained * Pre	0.00194978	Healthy Aged-matched Trained * Post up vs Healthy Aged-matched Trained * Pre	0.507121	-0.110545	0.45293	-0.673001	-0.110545	Cancer Untrained * Post down vs Cancer Untrained * Pre	-0.00150825	Cancer Untrained * Post down vs Cancer Untrained * Pre	0.14351	0.248073	2.28093	1.51028	0.248073	Cancer Trained * Pre up vs Cancer Untrained * Pre	0.00405472	Cancer Trained * Pre up vs Cancer Untrained * Pre	0.00917441	0.418734	7.97573	2.82413	0.418734	Cancer Trained * Pre up vs Healthy Aged-matched Trained * Pre	0.00658317	Cancer Trained * Pre up vs Healthy Aged-matched Trained * Pre	0.703052	-0.0597157	0.14869	-0.385604	-0.0597157	Cancer Trained * Post down vs Cancer Untrained * Post	-0.000823516	Cancer Trained * Post down vs Cancer Untrained * Post	0.368256	-0.135862	0.839635	-0.916316	-0.135862	Cancer Trained * Post down vs Healthy Aged-matched Trained * Post	-0.0017531	Cancer Trained * Post down vs Healthy Aged-matched Trained * Post	2.11124	0.632909	1.49891	1
375783	cg07066520		0.0974773	11													0.0762496	-0.126779	3.42049	-1.84946	-0.126779	Cancer Trained * Post down vs Cancer Trained * Pre	-0.0219371	Cancer Trained * Post down vs Cancer Trained * Pre	0.619546	0.0314598	0.25275	0.502742	0.0314598	Healthy Aged-matched Trained * Post up vs Healthy Aged-matched Trained * Pre	0.00543145	Healthy Aged-matched Trained * Post up vs Healthy Aged-matched Trained * Pre	0.382697	-0.0646065	0.78958	-0.888583	-0.0646065	Cancer Untrained * Post down vs Cancer Untrained * Pre	-0.0111751	Cancer Untrained * Post down vs Cancer Untrained * Pre	0.119276	0.117284	2.6021	1.6131	0.117284	Cancer Trained * Pre up vs Cancer Untrained * Pre	0.0202864	Cancer Trained * Pre up vs Cancer Untrained * Pre	0.00804302	0.189008	8.29361	2.87986	0.189008	Cancer Trained * Pre up vs Healthy Aged-matched Trained * Pre	0.0327063	Cancer Trained * Pre up vs Healthy Aged-matched Trained * Pre	0.428986	0.0551123	0.646388	0.803982	0.0551123	Cancer Trained * Post up vs Cancer Untrained * Post	0.00952444	Cancer Trained * Post up vs Cancer Untrained * Post	0.643258	0.0307692	0.219795	0.468823	0.0307692	Cancer Trained * Post up vs Healthy Aged-matched Trained * Post	0.00533774	Cancer Trained * Post up vs Healthy Aged-matched Trained * Post	2.11081	0.123983	0.293686	1
173891	cg16837825	TRERF1	0.0974915	6		ENST00000408325.1;ENST00000340840.2;ENST00000372922.4;ENST00000372917.4	TSS1500;5'UTR;5'UTR;5'UTR	U3;TRERF1;TRERF1;TRERF1						NM_033502;NM_001297573	5'UTR;5'UTR	TRERF1;TRERF1	0.0287698	0.257104	5.38433	2.32042	0.257104	Cancer Trained * Post up vs Cancer Trained * Pre	0.00927318	Cancer Trained * Post up vs Cancer Trained * Pre	0.101073	-0.172198	2.89837	-1.70246	-0.172198	Healthy Aged-matched Trained * Post down vs Healthy Aged-matched Trained * Pre	-0.00580867	Healthy Aged-matched Trained * Post down vs Healthy Aged-matched Trained * Pre	0.787086	0.032085	0.0745358	0.273013	0.032085	Cancer Untrained * Post up vs Cancer Untrained * Pre	0.000869104	Cancer Untrained * Post up vs Cancer Untrained * Pre	0.474526	-0.0853318	0.52721	-0.726092	-0.0853318	Cancer Trained * Pre down vs Cancer Untrained * Pre	-0.00366944	Cancer Trained * Pre down vs Cancer Untrained * Pre	0.00989867	-0.296163	7.79405	-2.79178	-0.296163	Cancer Trained * Pre down vs Healthy Aged-matched Trained * Pre	-0.0107589	Cancer Trained * Pre down vs Healthy Aged-matched Trained * Pre	0.219054	0.139687	1.58938	1.26071	0.139687	Cancer Trained * Post up vs Cancer Untrained * Post	0.00473464	Cancer Trained * Post up vs Cancer Untrained * Post	0.221068	0.13314	1.57514	1.25505	0.13314	Cancer Trained * Post up vs Healthy Aged-matched Trained * Post	0.00432291	Cancer Trained * Post up vs Healthy Aged-matched Trained * Post	2.11071	0.323909	0.767301	1
708926	cg26323655	RAD54B	0.0975813	8		ENST00000517506.2	3'UTR	RAD54B						NM_012415	Body	RAD54B	0.203744	0.135417	1.70329	1.3051	0.135417	Cancer Trained * Post up vs Cancer Trained * Pre	0.0222347	Cancer Trained * Post up vs Cancer Trained * Pre	0.232433	-0.115919	1.49772	-1.22381	-0.115919	Healthy Aged-matched Trained * Post down vs Healthy Aged-matched Trained * Pre	-0.0193865	Healthy Aged-matched Trained * Post down vs Healthy Aged-matched Trained * Pre	0.84689	0.0214718	0.038065	0.195103	0.0214718	Cancer Untrained * Post up vs Cancer Untrained * Pre	0.00313857	Cancer Untrained * Post up vs Cancer Untrained * Pre	0.0726244	-0.206272	3.51292	-1.87428	-0.206272	Cancer Trained * Pre down vs Cancer Untrained * Pre	-0.0338331	Cancer Trained * Pre down vs Cancer Untrained * Pre	0.00482373	-0.307267	9.56668	-3.093	-0.307267	Cancer Trained * Pre down vs Healthy Aged-matched Trained * Pre	-0.0500914	Cancer Trained * Pre down vs Healthy Aged-matched Trained * Pre	0.382051	-0.0923265	0.79176	-0.889809	-0.0923265	Cancer Trained * Post down vs Cancer Untrained * Post	-0.014737	Cancer Trained * Post down vs Cancer Untrained * Post	0.578441	-0.0559311	0.316983	-0.563012	-0.0559311	Cancer Trained * Post down vs Healthy Aged-matched Trained * Post	-0.00847015	Cancer Trained * Post down vs Healthy Aged-matched Trained * Post	2.11003	0.283961	0.672883	1
293851	cg17812489		0.0977102	10													0.01717	0.465022	6.51705	2.55285	0.465022	Cancer Trained * Post up vs Cancer Trained * Pre	0.023049	Cancer Trained * Post up vs Cancer Trained * Pre	0.574013	-0.0947215	0.324477	-0.569628	-0.0947215	Healthy Aged-matched Trained * Post down vs Healthy Aged-matched Trained * Pre	-0.00308669	Healthy Aged-matched Trained * Post down vs Healthy Aged-matched Trained * Pre	0.850064	-0.0369037	0.0364832	-0.191006	-0.0369037	Cancer Untrained * Post down vs Cancer Untrained * Pre	-0.00165896	Cancer Untrained * Post down vs Cancer Untrained * Pre	0.112662	-0.317664	2.70326	-1.64416	-0.317664	Cancer Trained * Pre down vs Cancer Untrained * Pre	-0.0172858	Cancer Trained * Pre down vs Cancer Untrained * Pre	0.00752516	-0.507146	8.45588	-2.9079	-0.507146	Cancer Trained * Pre down vs Healthy Aged-matched Trained * Pre	-0.0240807	Cancer Trained * Pre down vs Healthy Aged-matched Trained * Pre	0.321444	0.184262	1.02323	1.01155	0.184262	Cancer Trained * Post up vs Cancer Untrained * Post	0.00742215	Cancer Trained * Post up vs Cancer Untrained * Post	0.765462	0.0525976	0.0909546	0.301587	0.0525976	Cancer Trained * Post up vs Healthy Aged-matched Trained * Post	0.00205504	Cancer Trained * Post up vs Healthy Aged-matched Trained * Post	2.10907	0.874775	2.07384	1
435988	cg13635014		0.0977459	9						Promoter_Associated	9:96328323-96329986	N_Shore	chr9:96328766-96329171				0.0541951	-1.04779	4.08139	-2.02025	-1.04779	Cancer Trained * Post down vs Cancer Trained * Pre	-0.0414076	Cancer Trained * Post down vs Cancer Trained * Pre	0.780009	0.133674	0.0797148	0.282338	0.133674	Healthy Aged-matched Trained * Post up vs Healthy Aged-matched Trained * Pre	0.0157907	Healthy Aged-matched Trained * Post up vs Healthy Aged-matched Trained * Pre	0.96043	0.0275681	0.00251145	0.0501144	0.0275681	Cancer Untrained * Post up vs Cancer Untrained * Pre	0.00120578	Cancer Untrained * Post up vs Cancer Untrained * Pre	0.0362348	1.21751	4.89841	2.21324	1.21751	Cancer Trained * Pre up vs Cancer Untrained * Pre	0.0567235	Cancer Trained * Pre up vs Cancer Untrained * Pre	0.00738743	1.44781	8.5011	2.91566	1.44781	Cancer Trained * Pre up vs Healthy Aged-matched Trained * Pre	0.0872153	Cancer Trained * Pre up vs Healthy Aged-matched Trained * Pre	0.786266	0.142156	0.0751261	0.274091	0.142156	Cancer Trained * Post up vs Cancer Untrained * Post	0.0141102	Cancer Trained * Post up vs Cancer Untrained * Post	0.596432	0.266351	0.287712	0.536388	0.266351	Cancer Trained * Post up vs Healthy Aged-matched Trained * Post	0.030017	Cancer Trained * Post up vs Healthy Aged-matched Trained * Post	2.1088	7.09063	16.812	1
316688	cg20656102	IRF8	0.0977926	16		ENST00000268638.4;ENST00000565552.1;ENST00000570088.1	TSS1500;TSS1500;TSS1500	IRF8;IRF8;IRF8		Unclassified	16:85931952-85933217	N_Shore	chr16:85932121-85932942	NM_002163	TSS1500	IRF8	0.110982	-0.26949	2.73005	-1.65229	-0.26949	Cancer Trained * Post down vs Cancer Trained * Pre	-0.0252	Cancer Trained * Post down vs Cancer Trained * Pre	0.660505	0.0661817	0.19758	0.4445	0.0661817	Healthy Aged-matched Trained * Post up vs Healthy Aged-matched Trained * Pre	0.0065631	Healthy Aged-matched Trained * Post up vs Healthy Aged-matched Trained * Pre	0.39713	-0.149042	0.742248	-0.861538	-0.149042	Cancer Untrained * Post down vs Cancer Untrained * Pre	-0.0123715	Cancer Untrained * Post down vs Cancer Untrained * Pre	0.163062	0.248627	2.06553	1.43719	0.248627	Cancer Trained * Pre up vs Cancer Untrained * Pre	0.0234892	Cancer Trained * Pre up vs Cancer Untrained * Pre	0.00754153	0.453947	8.45057	2.90699	0.453947	Cancer Trained * Pre up vs Healthy Aged-matched Trained * Pre	0.041358	Cancer Trained * Pre up vs Healthy Aged-matched Trained * Pre	0.43932	0.128179	0.617617	0.785886	0.128179	Cancer Trained * Post up vs Cancer Untrained * Post	0.0106608	Cancer Trained * Post up vs Cancer Untrained * Post	0.455882	0.118276	0.573675	0.757414	0.118276	Cancer Trained * Post up vs Healthy Aged-matched Trained * Post	0.00959489	Cancer Trained * Post up vs Healthy Aged-matched Trained * Post	2.10846	0.701113	1.66262	1
120611	cg17463149	PKP1	0.0977931	1		ENST00000352845.3;ENST00000367324.3	TSS1500;TSS200	PKP1;PKP1				Island	chr1:201252452-201253648	NM_000299;NM_001005337	TSS200;TSS200	PKP1;PKP1	0.0226678	-0.76161	5.89971	-2.42893	-0.76161	Cancer Trained * Post down vs Cancer Trained * Pre	-0.0226994	Cancer Trained * Post down vs Cancer Trained * Pre	0.314039	0.2941	1.05569	1.02747	0.2941	Healthy Aged-matched Trained * Post up vs Healthy Aged-matched Trained * Pre	0.00693169	Healthy Aged-matched Trained * Post up vs Healthy Aged-matched Trained * Pre	0.90465	-0.0402454	0.0146435	-0.12101	-0.0402454	Cancer Untrained * Post down vs Cancer Untrained * Pre	0.00035811	Cancer Untrained * Post up vs Cancer Untrained * Pre	0.0360328	0.736946	4.91004	2.21586	0.736946	Cancer Trained * Pre up vs Cancer Untrained * Pre	0.0227068	Cancer Trained * Pre up vs Cancer Untrained * Pre	0.00759497	0.87181	8.4333	2.90402	0.87181	Cancer Trained * Pre up vs Healthy Aged-matched Trained * Pre	0.0237586	Cancer Trained * Pre up vs Healthy Aged-matched Trained * Pre	0.960761	0.0155821	0.00246954	0.0496945	0.0155821	Cancer Trained * Post up vs Cancer Untrained * Post	-0.000350726	Cancer Trained * Post down vs Cancer Untrained * Post	0.545691	-0.183899	0.375245	-0.612573	-0.183899	Cancer Trained * Post down vs Healthy Aged-matched Trained * Post	-0.00587251	Cancer Trained * Post down vs Healthy Aged-matched Trained * Post	2.10845	2.59124	6.1449	1
65969	cg17381632		0.0978047	17	RDMR	ENST00000396267.1;ENST00000396267.1	1stExon;5'UTR	KRBA2;KRBA2		Promoter_Associated	17:8279210-8280696	Island	chr17:8279753-8280109				0.0112132	-0.293833	7.49879	-2.73839	-0.293833	Cancer Trained * Post down vs Cancer Trained * Pre	-0.00797744	Cancer Trained * Post down vs Cancer Trained * Pre	0.467073	0.07234	0.545418	0.738524	0.07234	Healthy Aged-matched Trained * Post up vs Healthy Aged-matched Trained * Pre	0.00183935	Healthy Aged-matched Trained * Post up vs Healthy Aged-matched Trained * Pre	0.885146	-0.0166084	0.0212958	-0.145931	-0.0166084	Cancer Untrained * Post down vs Cancer Untrained * Pre	-0.000185024	Cancer Untrained * Post down vs Cancer Untrained * Pre	0.183563	0.155663	1.87072	1.36774	0.155663	Cancer Trained * Pre up vs Cancer Untrained * Pre	0.00455915	Cancer Trained * Pre up vs Cancer Untrained * Pre	0.0094191	0.288982	7.91265	2.81294	0.288982	Cancer Trained * Pre up vs Healthy Aged-matched Trained * Pre	0.00777743	Cancer Trained * Pre up vs Healthy Aged-matched Trained * Pre	0.268006	-0.121561	1.28346	-1.1329	-0.121561	Cancer Trained * Post down vs Cancer Untrained * Post	-0.00323327	Cancer Trained * Post down vs Cancer Untrained * Post	0.459445	-0.0771905	0.564557	-0.75137	-0.0771905	Cancer Trained * Post down vs Healthy Aged-matched Trained * Post	-0.00203936	Cancer Trained * Post down vs Healthy Aged-matched Trained * Post	2.10837	0.303434	0.719596	1
14623	cg11535529	CAMTA1	0.0978102	1		ENST00000303646.7	5'UTR	CAMTA1		Unclassified	1:7739745-7741969	Island	chr1:7740143-7741117	NM_015215	Body	CAMTA1	0.0270882	-0.266696	5.51328	-2.34804	-0.266696	Cancer Trained * Post down vs Cancer Trained * Pre	-0.00358143	Cancer Trained * Post down vs Cancer Trained * Pre	0.24509	0.123423	1.41693	1.19035	0.123423	Healthy Aged-matched Trained * Post up vs Healthy Aged-matched Trained * Pre	0.00140025	Healthy Aged-matched Trained * Post up vs Healthy Aged-matched Trained * Pre	0.307745	-0.125437	1.08411	-1.04121	-0.125437	Cancer Untrained * Post down vs Cancer Untrained * Pre	-0.00165776	Cancer Untrained * Post down vs Cancer Untrained * Pre	0.524455	0.0777706	0.41673	0.645546	0.0777706	Cancer Trained * Pre up vs Cancer Untrained * Pre	0.00105402	Cancer Trained * Pre up vs Cancer Untrained * Pre	0.00931632	0.306407	7.93893	2.81761	0.306407	Cancer Trained * Pre up vs Healthy Aged-matched Trained * Pre	0.00385931	Cancer Trained * Pre up vs Healthy Aged-matched Trained * Pre	0.581158	-0.0634889	0.312443	-0.558966	-0.0634889	Cancer Trained * Post down vs Cancer Untrained * Post	-0.000869639	Cancer Trained * Post down vs Cancer Untrained * Post	0.448638	-0.0837123	0.592575	-0.769789	-0.0837123	Cancer Trained * Post down vs Healthy Aged-matched Trained * Post	-0.00112236	Cancer Trained * Post down vs Healthy Aged-matched Trained * Post	2.10832	0.339994	0.806313	1
128082	cg21890736	FLJ30679	0.0979074	16		ENST00000546093.1;ENST00000564364.1;ENST00000322911.6;ENST00000561989.1;ENST00000562940	5'UTR;TSS200;1stExon;TSS200;TSS200;1stExon;TSS200;5'UTR;TSS200;TSS200;TSS1500;TSS1500	MTHFSD;MTHFSD;MTHFSD;MTHFSD;MTHFSD;MTHFSD;MTHFSD;MTHFSD;MTHFSD;MTHFSD;MTHFSD;MTHFSD		Unclassified	16:86588017-86589433	Island	chr16:86588435-86589513	NR_026674;NM_001159379;NM_001159378;NM_001159377;NM_022764;NM_001159379;NM_001159378;NM	TSS200;1stExon;1stExon;1stExon;1stExon;5'UTR;5'UTR;5'UTR;5'UTR;TSS200;Body;Body	FLJ30679;MTHFSD;MTHFSD;MTHFSD;MTHFSD;MTHFSD;MTHFSD;MTHFSD;MTHFSD;MTHFSD;MTHFSD;MTHFSD	0.0489353	-0.236388	4.2848	-2.06998	-0.236388	Cancer Trained * Post down vs Cancer Trained * Pre	-0.00183335	Cancer Trained * Post down vs Cancer Trained * Pre	0.800132	0.0266758	0.0654782	0.255887	0.0266758	Healthy Aged-matched Trained * Post up vs Healthy Aged-matched Trained * Pre	0.000208997	Healthy Aged-matched Trained * Post up vs Healthy Aged-matched Trained * Pre	0.804565	-0.0302917	0.0625424	-0.250085	-0.0302917	Cancer Untrained * Post down vs Cancer Untrained * Pre	-0.000215155	Cancer Untrained * Post down vs Cancer Untrained * Pre	0.285203	0.132281	1.19268	1.0921	0.132281	Cancer Trained * Pre up vs Cancer Untrained * Pre	0.00114506	Cancer Trained * Pre up vs Cancer Untrained * Pre	0.00911621	0.309077	7.99101	2.82684	0.309077	Cancer Trained * Pre up vs Healthy Aged-matched Trained * Pre	0.00240549	Cancer Trained * Pre up vs Healthy Aged-matched Trained * Pre	0.523926	-0.073815	0.417801	-0.646376	-0.073815	Cancer Trained * Post down vs Cancer Untrained * Post	-0.000473135	Cancer Trained * Post down vs Cancer Untrained * Post	0.677468	0.0460132	0.177106	0.42084	0.0460132	Cancer Trained * Post up vs Healthy Aged-matched Trained * Post	0.000363137	Cancer Trained * Post up vs Healthy Aged-matched Trained * Post	2.1076	0.343571	0.815078	1
682081	cg26069931		0.0979622	11													0.346793	0.126666	0.919483	0.958897	0.126666	Cancer Trained * Post up vs Cancer Trained * Pre	0.00903176	Cancer Trained * Post up vs Cancer Trained * Pre	0.751773	-0.0385641	0.102275	-0.319805	-0.0385641	Healthy Aged-matched Trained * Post down vs Healthy Aged-matched Trained * Pre	-0.00295869	Healthy Aged-matched Trained * Post down vs Healthy Aged-matched Trained * Pre	0.951468	-0.00861342	0.00377939	-0.0614767	-0.00861342	Cancer Untrained * Post down vs Cancer Untrained * Pre	-0.000342199	Cancer Untrained * Post down vs Cancer Untrained * Pre	0.232614	-0.171398	1.49652	-1.22332	-0.171398	Cancer Trained * Pre down vs Cancer Untrained * Pre	-0.0120531	Cancer Trained * Pre down vs Cancer Untrained * Pre	0.0097119	-0.35411	7.83947	-2.79991	-0.35411	Cancer Trained * Pre down vs Healthy Aged-matched Trained * Pre	-0.0257059	Cancer Trained * Pre down vs Healthy Aged-matched Trained * Pre	0.786772	-0.0361184	0.0747617	-0.273426	-0.0361184	Cancer Trained * Post down vs Cancer Untrained * Post	-0.00267911	Cancer Trained * Post down vs Cancer Untrained * Post	0.147834	-0.188879	2.23039	-1.49345	-0.188879	Cancer Trained * Post down vs Healthy Aged-matched Trained * Post	-0.0137154	Cancer Trained * Post down vs Healthy Aged-matched Trained * Post	2.10719	0.459611	1.09058	1
248058	cg16579185	FXR1	0.0979697	3		ENST00000476672.1;ENST00000461044.1;ENST00000461044.1;ENST00000498658.1;ENST00000475315	TSS1500;1stExon;5'UTR;TSS200;5'UTR;5'UTR	FXR1;FXR1;FXR1;FXR1;FXR1;FXR1						NM_001013438;NM_005087;NM_001013439	Body;Body;Body	FXR1;FXR1;FXR1	0.0266964	-1.72758	5.54461	-2.3547	-1.72758	Cancer Trained * Post down vs Cancer Trained * Pre	-0.136258	Cancer Trained * Post down vs Cancer Trained * Pre	0.850603	0.127461	0.0362181	0.190311	0.127461	Healthy Aged-matched Trained * Post up vs Healthy Aged-matched Trained * Pre	0.0197203	Healthy Aged-matched Trained * Post up vs Healthy Aged-matched Trained * Pre	0.657308	-0.349394	0.201591	-0.448989	-0.349394	Cancer Untrained * Post down vs Cancer Untrained * Pre	-0.029111	Cancer Untrained * Post down vs Cancer Untrained * Pre	0.234429	0.94817	1.48461	1.21844	0.94817	Cancer Trained * Pre up vs Cancer Untrained * Pre	0.0623163	Cancer Trained * Pre up vs Cancer Untrained * Pre	0.0097748	1.96483	7.82407	2.79715	1.96483	Cancer Trained * Pre up vs Healthy Aged-matched Trained * Pre	0.175279	Cancer Trained * Pre up vs Healthy Aged-matched Trained * Pre	0.563051	-0.430021	0.343535	-0.586118	-0.430021	Cancer Trained * Post down vs Cancer Untrained * Post	-0.0448302	Cancer Trained * Post down vs Cancer Untrained * Post	0.877054	0.109789	0.0244287	0.156297	0.109789	Cancer Trained * Post up vs Healthy Aged-matched Trained * Post	0.0193013	Cancer Trained * Post up vs Healthy Aged-matched Trained * Post	2.10713	14.1778	33.6425	1
60739	cg16727585	ACACB	0.0980275	12		ENST00000546328.1;ENST00000544726.1;ENST00000544726.1	5'UTR;1stExon;5'UTR	ACACB;ACACB;ACACB		Promoter_Associated	12:109591912-109593277	S_Shore	chr12:109592315-109592633	NM_001093	Body	ACACB	0.023089	-0.35225	5.85943	-2.42063	-0.35225	Cancer Trained * Post down vs Cancer Trained * Pre	-0.0073442	Cancer Trained * Post down vs Cancer Trained * Pre	0.785784	0.036495	0.0754749	0.274727	0.036495	Healthy Aged-matched Trained * Post up vs Healthy Aged-matched Trained * Pre	0.000907192	Healthy Aged-matched Trained * Post up vs Healthy Aged-matched Trained * Pre	0.457653	-0.116441	0.569129	-0.754407	-0.116441	Cancer Untrained * Post down vs Cancer Untrained * Pre	-0.00189253	Cancer Untrained * Post down vs Cancer Untrained * Pre	0.168707	0.218773	2.00904	1.41741	0.218773	Cancer Trained * Pre up vs Cancer Untrained * Pre	0.00489353	Cancer Trained * Pre up vs Cancer Untrained * Pre	0.00938442	0.392132	7.92148	2.81451	0.392132	Cancer Trained * Pre up vs Healthy Aged-matched Trained * Pre	0.00797243	Cancer Trained * Pre up vs Healthy Aged-matched Trained * Pre	0.907741	-0.0170359	0.0137051	-0.117069	-0.0170359	Cancer Trained * Post down vs Cancer Untrained * Post	-0.000558139	Cancer Trained * Post down vs Cancer Untrained * Post	0.980799	0.00338688	0.000590938	0.0243092	0.00338688	Cancer Trained * Post up vs Healthy Aged-matched Trained * Post	-0.00027896	Cancer Trained * Post down vs Healthy Aged-matched Trained * Post	2.1067	0.557648	1.32351	1
670294	cg19511444		0.0980455	13													0.288206	-0.164643	1.17756	-1.08516	-0.164643	Cancer Trained * Post down vs Cancer Trained * Pre	-0.0172194	Cancer Trained * Post down vs Cancer Trained * Pre	0.223672	0.172822	1.55697	1.24778	0.172822	Healthy Aged-matched Trained * Post up vs Healthy Aged-matched Trained * Pre	0.0210489	Healthy Aged-matched Trained * Post up vs Healthy Aged-matched Trained * Pre	0.356827	-0.151074	0.881305	-0.938778	-0.151074	Cancer Untrained * Post down vs Cancer Untrained * Pre	-0.0183382	Cancer Untrained * Post down vs Cancer Untrained * Pre	0.617923	0.0812815	0.255111	0.505085	0.0812815	Cancer Trained * Pre up vs Cancer Untrained * Pre	0.00846666	Cancer Trained * Pre up vs Cancer Untrained * Pre	0.00654289	0.430928	8.80028	2.96653	0.430928	Cancer Trained * Pre up vs Healthy Aged-matched Trained * Pre	0.0510345	Cancer Trained * Pre up vs Healthy Aged-matched Trained * Pre	0.659228	0.0677127	0.199177	0.446292	0.0677127	Cancer Trained * Post up vs Cancer Untrained * Post	0.00958549	Cancer Trained * Post up vs Cancer Untrained * Post	0.525821	0.0934629	0.413967	0.643403	0.0934629	Cancer Trained * Post up vs Healthy Aged-matched Trained * Post	0.0127663	Cancer Trained * Post up vs Healthy Aged-matched Trained * Post	2.10657	0.606161	1.43874	1
684949	cg07688196	FAM219A	0.098095	9										NM_001184943;NM_001184941;NM_147202;NM_001184940;NM_001184942;NM_001184945	Body;Body;Body;Body;Body;Body	FAM219A;FAM219A;FAM219A;FAM219A;FAM219A;FAM219A	0.435923	-0.109308	0.626956	-0.791806	-0.109308	Cancer Trained * Post down vs Cancer Trained * Pre	-0.00852047	Cancer Trained * Post down vs Cancer Trained * Pre	0.277128	0.140013	1.23438	1.11103	0.140013	Healthy Aged-matched Trained * Post up vs Healthy Aged-matched Trained * Pre	0.011893	Healthy Aged-matched Trained * Post up vs Healthy Aged-matched Trained * Pre	0.96093	0.00724493	0.00244821	0.0494794	0.00724493	Cancer Untrained * Post up vs Cancer Untrained * Pre	0.00134383	Cancer Untrained * Post up vs Cancer Untrained * Pre	0.053597	0.296606	4.10338	2.02568	0.296606	Cancer Trained * Pre up vs Cancer Untrained * Pre	0.0249823	Cancer Trained * Pre up vs Cancer Untrained * Pre	0.00848172	0.377671	8.16486	2.85742	0.377671	Cancer Trained * Pre up vs Healthy Aged-matched Trained * Pre	0.0310861	Cancer Trained * Pre up vs Healthy Aged-matched Trained * Pre	0.204022	0.180053	1.70112	1.30427	0.180053	Cancer Trained * Post up vs Cancer Untrained * Post	0.015118	Cancer Trained * Post up vs Cancer Untrained * Post	0.340808	0.12835	0.943007	0.971085	0.12835	Cancer Trained * Post up vs Healthy Aged-matched Trained * Post	0.0106726	Cancer Trained * Post up vs Healthy Aged-matched Trained * Post	2.1062	0.501738	1.1911	1
103625	cg24586870	DIS3L2	0.0980999	2		ENST00000390005.5;ENST00000418143.1;ENST00000434477.1;ENST00000429283.2;ENST00000445090	3'UTR;TSS1500;TSS200;5'UTR;3'UTR;3'UTR	DIS3L2;DIS3L2;DIS3L2;DIS3L2;DIS3L2;DIS3L2						NM_152383	Body	DIS3L2	0.0118554	0.268063	7.36809	2.71442	0.268063	Cancer Trained * Post up vs Cancer Trained * Pre	0.00299028	Cancer Trained * Post up vs Cancer Trained * Pre	0.632016	-0.043708	0.235063	-0.484833	-0.043708	Healthy Aged-matched Trained * Post down vs Healthy Aged-matched Trained * Pre	-0.000418782	Healthy Aged-matched Trained * Post down vs Healthy Aged-matched Trained * Pre	0.76913	0.0310802	0.0880437	0.296722	0.0310802	Cancer Untrained * Post up vs Cancer Untrained * Pre	0.000354978	Cancer Untrained * Post up vs Cancer Untrained * Pre	0.0824244	-0.18953	3.27405	-1.80943	-0.18953	Cancer Trained * Pre down vs Cancer Untrained * Pre	-0.00217314	Cancer Trained * Pre down vs Cancer Untrained * Pre	0.0089911	-0.267834	8.02422	-2.83271	-0.267834	Cancer Trained * Pre down vs Healthy Aged-matched Trained * Pre	-0.00293488	Cancer Trained * Pre down vs Healthy Aged-matched Trained * Pre	0.635045	0.0474525	0.230888	0.480508	0.0474525	Cancer Trained * Post up vs Cancer Untrained * Post	0.000462162	Cancer Trained * Post up vs Cancer Untrained * Post	0.646178	0.0439364	0.215933	0.464686	0.0439364	Cancer Trained * Post up vs Healthy Aged-matched Trained * Post	0.000474181	Cancer Trained * Post up vs Healthy Aged-matched Trained * Post	2.10617	0.256756	0.609535	1
45380	cg22129757	PKM	0.0981329	15		ENST00000561609.1;ENST00000568459.1;ENST00000564276.1;ENST00000565154.1;ENST00000565184	TSS1500;TSS200;3'UTR;5'UTR;5'UTR;5'UTR;5'UTR;5'UTR;5'UTR;5'UTR;5'UTR;5'UTR;5'UTR;5'UTR;	PKM2;PKM2;PKM2;PKM2;PKM2;PKM2;PKM2;PKM2;PKM2;PKM2;PKM2;PKM2;PKM2;PKM2;PKM2				Island	chr15:72522131-72524238	NM_001206799;NM_001206796;NM_002654;NM_001206797;NM_182471;NM_182470;NM_001206798	TSS200;Body;5'UTR;5'UTR;5'UTR;5'UTR;5'UTR	PKM;PKM;PKM;PKM;PKM;PKM;PKM	0.0637469	-0.194119	3.7634	-1.93995	-0.194119	Cancer Trained * Post down vs Cancer Trained * Pre	-0.00371447	Cancer Trained * Post down vs Cancer Trained * Pre	0.834444	0.0192921	0.0446053	0.2112	0.0192921	Healthy Aged-matched Trained * Post up vs Healthy Aged-matched Trained * Pre	0.000237478	Healthy Aged-matched Trained * Post up vs Healthy Aged-matched Trained * Pre	0.837203	-0.0220361	0.0431084	-0.207626	-0.0220361	Cancer Untrained * Post down vs Cancer Untrained * Pre	-0.000376022	Cancer Untrained * Post down vs Cancer Untrained * Pre	0.200933	0.13941	1.72536	1.31353	0.13941	Cancer Trained * Pre up vs Cancer Untrained * Pre	0.00287373	Cancer Trained * Pre up vs Cancer Untrained * Pre	0.00786164	0.276824	8.34911	2.88948	0.276824	Cancer Trained * Pre up vs Healthy Aged-matched Trained * Pre	0.00528632	Cancer Trained * Pre up vs Healthy Aged-matched Trained * Pre	0.746748	-0.032673	0.106616	-0.326521	-0.032673	Cancer Trained * Post down vs Cancer Untrained * Post	-0.000464711	Cancer Trained * Post down vs Cancer Untrained * Post	0.51409	0.0634127	0.438114	0.661902	0.0634127	Cancer Trained * Post up vs Healthy Aged-matched Trained * Post	0.00133438	Cancer Trained * Post up vs Healthy Aged-matched Trained * Post	2.10592	0.263576	0.625798	1
39195	cg24942330	LOC101929066	0.0982048	8		ENST00000505114.2;ENST00000517747.1;ENST00000521775.1;ENST00000517798.1;ENST00000519468	TSS1500;TSS1500;TSS1500;TSS1500;TSS1500;TSS1500;TSS1500;TSS1500;TSS200;3'UTR	CTD-2547L16.1;CTD-2547L16.1;CTD-2547L16.1;CTD-2547L16.1;ASAH1;ASAH1;ASAH1;ASAH1;ASAH1;A		Promoter_Associated	8:17941399-17942635	Island	chr8:17941489-17942459	NR_125429;NR_125430;NM_177924;NM_001127505;NM_004315	TSS1500;TSS1500;TSS200;Body;Body	LOC101929066;LOC101929066;ASAH1;ASAH1;ASAH1	0.0157202	-0.213836	6.71686	-2.59169	-0.213836	Cancer Trained * Post down vs Cancer Trained * Pre	-0.00364481	Cancer Trained * Post down vs Cancer Trained * Pre	0.743017	0.0249697	0.109904	0.331517	0.0249697	Healthy Aged-matched Trained * Post up vs Healthy Aged-matched Trained * Pre	0.000309003	Healthy Aged-matched Trained * Post up vs Healthy Aged-matched Trained * Pre	0.887376	0.0125212	0.0204711	0.143077	0.0125212	Cancer Untrained * Post up vs Cancer Untrained * Pre	0.000305428	Cancer Untrained * Post up vs Cancer Untrained * Pre	0.132965	0.135918	2.41216	1.55311	0.135918	Cancer Trained * Pre up vs Cancer Untrained * Pre	0.00244861	Cancer Trained * Pre up vs Cancer Untrained * Pre	0.00993698	0.220409	7.78485	2.79013	0.220409	Cancer Trained * Pre up vs Healthy Aged-matched Trained * Pre	0.00371874	Cancer Trained * Pre up vs Healthy Aged-matched Trained * Pre	0.283473	-0.0904392	1.20148	-1.09612	-0.0904392	Cancer Trained * Post down vs Cancer Untrained * Post	-0.00150164	Cancer Trained * Post down vs Cancer Untrained * Post	0.817745	-0.0183972	0.0542368	-0.232888	-0.0183972	Cancer Trained * Post down vs Healthy Aged-matched Trained * Post	-0.000235073	Cancer Trained * Post down vs Healthy Aged-matched Trained * Post	2.10539	0.179159	0.425478	1
647642	cg26871153		0.0982315	3													0.507199	0.176636	0.452762	0.672876	0.176636	Cancer Trained * Post up vs Cancer Trained * Pre	0.0189603	Cancer Trained * Post up vs Cancer Trained * Pre	0.550175	-0.145148	0.366871	-0.605699	-0.145148	Healthy Aged-matched Trained * Post down vs Healthy Aged-matched Trained * Pre	-0.0178373	Healthy Aged-matched Trained * Post down vs Healthy Aged-matched Trained * Pre	0.853199	-0.0520563	0.0349548	-0.186962	-0.0520563	Cancer Untrained * Post down vs Cancer Untrained * Pre	-0.00301269	Cancer Untrained * Post down vs Cancer Untrained * Pre	0.167619	-0.395702	2.01975	-1.42118	-0.395702	Cancer Trained * Pre down vs Cancer Untrained * Pre	-0.0444846	Cancer Trained * Pre down vs Cancer Untrained * Pre	0.00890064	-0.71303	8.04855	-2.837	-0.71303	Cancer Trained * Pre down vs Healthy Aged-matched Trained * Pre	-0.0840476	Cancer Trained * Pre down vs Healthy Aged-matched Trained * Pre	0.530423	-0.16701	0.404761	-0.636209	-0.16701	Cancer Trained * Post down vs Cancer Untrained * Post	-0.0225116	Cancer Trained * Post down vs Cancer Untrained * Post	0.132114	-0.391247	2.42328	-1.55669	-0.391247	Cancer Trained * Post down vs Healthy Aged-matched Trained * Post	-0.04725	Cancer Trained * Post down vs Healthy Aged-matched Trained * Post	2.10519	1.81337	4.30692	1
117739	cg16995290	CNIH	0.0982725	14		ENST00000395573.4;ENST00000216416.4;ENST00000395573.4;ENST00000216416.4;ENST00000556113	1stExon;1stExon;5'UTR;5'UTR;TSS200;TSS200;TSS200;TSS200	CNIH;CNIH;CNIH;CNIH;CNIH;CNIH;CNIH;CNIH		Promoter_Associated	14:54907117-54908859	Island	chr14:54907596-54908237	NM_005776;NM_005776	1stExon;5'UTR	CNIH;CNIH	0.224241	-0.144156	1.55303	-1.24621	-0.144156	Cancer Trained * Post down vs Cancer Trained * Pre	-0.00163966	Cancer Trained * Post down vs Cancer Trained * Pre	0.380015	0.0943705	0.798667	0.893682	0.0943705	Healthy Aged-matched Trained * Post up vs Healthy Aged-matched Trained * Pre	0.000977128	Healthy Aged-matched Trained * Post up vs Healthy Aged-matched Trained * Pre	0.856955	0.0223453	0.0331689	0.182123	0.0223453	Cancer Untrained * Post up vs Cancer Untrained * Pre	0.000322543	Cancer Untrained * Post up vs Cancer Untrained * Pre	0.269808	0.138464	1.27359	1.12853	0.138464	Cancer Trained * Pre up vs Cancer Untrained * Pre	0.00160923	Cancer Trained * Pre up vs Cancer Untrained * Pre	0.00603221	0.3323	9.00247	3.00041	0.3323	Cancer Trained * Pre up vs Healthy Aged-matched Trained * Pre	0.0035385	Cancer Trained * Pre up vs Healthy Aged-matched Trained * Pre	0.81046	-0.0280381	0.0587502	-0.242384	-0.0280381	Cancer Trained * Post down vs Cancer Untrained * Post	-0.00035297	Cancer Trained * Post down vs Cancer Untrained * Post	0.405194	0.0937734	0.716902	0.846701	0.0937734	Cancer Trained * Post up vs Healthy Aged-matched Trained * Post	0.000921717	Cancer Trained * Post up vs Healthy Aged-matched Trained * Post	2.10488	0.352068	0.836312	1
803482	cg09964005	GTPBP1	0.0982854	22		ENST00000418601.1;ENST00000461428.1;ENST00000488787.1;ENST00000470836.1;ENST00000216044	TSS1500;TSS1500;TSS1500;TSS1500;TSS200;TSS200	GTPBP1;GTPBP1;GTPBP1;GTPBP1;GTPBP1;GTPBP1		Promoter_Associated	22:39101147-39103108	N_Shore	chr22:39101825-39102668	NM_004286	TSS200	GTPBP1	0.215759	-0.210842	1.61304	-1.27006	-0.210842	Cancer Trained * Post down vs Cancer Trained * Pre	-0.00911638	Cancer Trained * Post down vs Cancer Trained * Pre	0.470663	0.11101	0.536587	0.732521	0.11101	Healthy Aged-matched Trained * Post up vs Healthy Aged-matched Trained * Pre	0.0029455	Healthy Aged-matched Trained * Post up vs Healthy Aged-matched Trained * Pre	0.736454	0.0599247	0.115822	0.340327	0.0599247	Cancer Untrained * Post up vs Cancer Untrained * Pre	0.00232277	Cancer Untrained * Post up vs Cancer Untrained * Pre	0.0407307	0.37998	4.65694	2.15799	0.37998	Cancer Trained * Pre up vs Cancer Untrained * Pre	0.014488	Cancer Trained * Pre up vs Cancer Untrained * Pre	0.00621709	0.474894	8.92718	2.98784	0.474894	Cancer Trained * Pre up vs Healthy Aged-matched Trained * Pre	0.0172447	Cancer Trained * Pre up vs Healthy Aged-matched Trained * Pre	0.516633	0.109213	0.432795	0.657871	0.109213	Cancer Trained * Post up vs Cancer Untrained * Post	0.00304884	Cancer Trained * Post up vs Cancer Untrained * Post	0.344831	0.153042	0.927132	0.962877	0.153042	Cancer Trained * Post up vs Healthy Aged-matched Trained * Post	0.00518285	Cancer Trained * Post up vs Healthy Aged-matched Trained * Post	2.10479	0.725079	1.72245	1
10693	cg00851125	RAB11FIP3	0.0983272	16		ENST00000495663.1	5'UTR	RAB11FIP3						NM_014700;NM_001142272	Body;Body	RAB11FIP3;RAB11FIP3	0.0511688	0.46242	4.19556	2.04831	0.46242	Cancer Trained * Post up vs Cancer Trained * Pre	0.0141662	Cancer Trained * Post up vs Cancer Trained * Pre	0.254503	-0.240357	1.36023	-1.16629	-0.240357	Healthy Aged-matched Trained * Post down vs Healthy Aged-matched Trained * Pre	-0.00745368	Healthy Aged-matched Trained * Post down vs Healthy Aged-matched Trained * Pre	0.961506	-0.0116733	0.00237658	-0.0487502	-0.0116733	Cancer Untrained * Post down vs Cancer Untrained * Pre	-0.000292361	Cancer Untrained * Post down vs Cancer Untrained * Pre	0.430683	-0.191799	0.641589	-0.800992	-0.191799	Cancer Trained * Pre down vs Cancer Untrained * Pre	-0.00621098	Cancer Trained * Pre down vs Cancer Untrained * Pre	0.00821104	-0.620584	8.24341	-2.87113	-0.620584	Cancer Trained * Pre down vs Healthy Aged-matched Trained * Pre	-0.0171917	Cancer Trained * Pre down vs Healthy Aged-matched Trained * Pre	0.222719	0.282294	1.56358	1.25043	0.282294	Cancer Trained * Post up vs Cancer Untrained * Post	0.00824759	Cancer Trained * Post up vs Cancer Untrained * Post	0.706961	0.0821927	0.144601	0.380265	0.0821927	Cancer Trained * Post up vs Healthy Aged-matched Trained * Post	0.00442822	Cancer Trained * Post up vs Healthy Aged-matched Trained * Post	2.10448	1.34072	3.18539	1
496013	cg01968483	CSPP1	0.0983876	8		ENST00000519963.1;ENST00000519057.1;ENST00000518768.1;ENST00000521919.1;ENST00000412460	3'UTR;3'UTR;3'UTR;5'UTR;5'UTR;5'UTR;5'UTR;TSS1500;TSS1500;TSS200	COPS5;COPS5;COPS5;CSPP1;CSPP1;CSPP1;CSPP1;COPS5;COPS5;COPS5		Promoter_Associated	8:67975827-67977592	Island	chr8:67976440-67977448	NM_024790	Body	CSPP1	0.0369212	-0.271993	4.85945	-2.20442	-0.271993	Cancer Trained * Post down vs Cancer Trained * Pre	-0.00997547	Cancer Trained * Post down vs Cancer Trained * Pre	0.410437	0.0942931	0.700828	0.837155	0.0942931	Healthy Aged-matched Trained * Post up vs Healthy Aged-matched Trained * Pre	0.00307389	Healthy Aged-matched Trained * Post up vs Healthy Aged-matched Trained * Pre	0.272342	-0.146893	1.25986	-1.12243	-0.146893	Cancer Untrained * Post down vs Cancer Untrained * Pre	-0.00634722	Cancer Untrained * Post down vs Cancer Untrained * Pre	0.543287	0.0806515	0.379789	0.61627	0.0806515	Cancer Trained * Pre up vs Cancer Untrained * Pre	0.00191295	Cancer Trained * Pre up vs Cancer Untrained * Pre	0.00941156	0.332341	7.91456	2.81328	0.332341	Cancer Trained * Pre up vs Healthy Aged-matched Trained * Pre	0.0120255	Cancer Trained * Pre up vs Healthy Aged-matched Trained * Pre	0.721693	-0.0444485	0.129773	-0.36024	-0.0444485	Cancer Trained * Post down vs Cancer Untrained * Post	-0.0017153	Cancer Trained * Post down vs Cancer Untrained * Post	0.776213	-0.0339454	0.0825698	-0.28735	-0.0339454	Cancer Trained * Post down vs Healthy Aged-matched Trained * Post	-0.00102381	Cancer Trained * Post down vs Healthy Aged-matched Trained * Post	2.10403	0.400397	0.951502	1
457639	cg26654001	RNU12	0.0984098	22		ENST00000452567.2;ENST00000415122.2;ENST00000348657.2;ENST00000252115.5;ENST00000362512	TSS200;TSS200;TSS200;TSS200;TSS200;TSS1500;TSS1500;TSS1500;TSS1500	POLDIP3;POLDIP3;POLDIP3;POLDIP3;RNU12;POLDIP3;POLDIP3;POLDIP3;POLDIP3		Promoter_Associated	22:43010074-43011165	S_Shore	chr22:43010440-43011063	NR_029422;NM_032311;NM_178136	TSS200;TSS200;TSS200	RNU12;POLDIP3;POLDIP3	0.0349927	-0.250756	4.97106	-2.22959	-0.250756	Cancer Trained * Post down vs Cancer Trained * Pre	-0.00645475	Cancer Trained * Post down vs Cancer Trained * Pre	0.203998	0.133914	1.70131	1.30434	0.133914	Healthy Aged-matched Trained * Post up vs Healthy Aged-matched Trained * Pre	0.00329911	Healthy Aged-matched Trained * Post up vs Healthy Aged-matched Trained * Pre	0.966684	0.00503252	0.00177978	0.0421874	0.00503252	Cancer Untrained * Post up vs Cancer Untrained * Pre	0.000311393	Cancer Untrained * Post up vs Cancer Untrained * Pre	0.108831	0.198361	2.76507	1.66285	0.198361	Cancer Trained * Pre up vs Cancer Untrained * Pre	0.00535496	Cancer Trained * Pre up vs Cancer Untrained * Pre	0.00401522	0.341165	10.0384	3.16835	0.341165	Cancer Trained * Pre up vs Healthy Aged-matched Trained * Pre	0.00856052	Cancer Trained * Pre up vs Healthy Aged-matched Trained * Pre	0.6141	-0.0574275	0.260728	-0.510615	-0.0574275	Cancer Trained * Post down vs Cancer Untrained * Post	-0.00141118	Cancer Trained * Post down vs Cancer Untrained * Post	0.689633	-0.0435046	0.163233	-0.404021	-0.0435046	Cancer Trained * Post down vs Healthy Aged-matched Trained * Post	-0.00119335	Cancer Trained * Post down vs Healthy Aged-matched Trained * Post	2.10386	0.332644	0.790555	1
448654	cg14547188	ABLIM1	0.0987071	10										NM_006720;NM_002313;NM_001003407;NM_001003408	Body;Body;Body;Body	ABLIM1;ABLIM1;ABLIM1;ABLIM1	0.162671	-0.148909	2.06952	-1.43858	-0.148909	Cancer Trained * Post down vs Cancer Trained * Pre	-0.0256498	Cancer Trained * Post down vs Cancer Trained * Pre	0.0794387	0.172774	3.34323	1.82845	0.172774	Healthy Aged-matched Trained * Post up vs Healthy Aged-matched Trained * Pre	0.0295548	Healthy Aged-matched Trained * Post up vs Healthy Aged-matched Trained * Pre	0.781438	0.0307909	0.0786536	0.280453	0.0307909	Cancer Untrained * Post up vs Cancer Untrained * Pre	0.0052546	Cancer Untrained * Post up vs Cancer Untrained * Pre	0.053777	0.222219	4.09673	2.02404	0.222219	Cancer Trained * Pre up vs Cancer Untrained * Pre	0.0382387	Cancer Trained * Pre up vs Cancer Untrained * Pre	0.004649	0.308036	9.66092	3.1082	0.308036	Cancer Trained * Pre up vs Healthy Aged-matched Trained * Pre	0.0528421	Cancer Trained * Pre up vs Healthy Aged-matched Trained * Pre	0.684742	0.042519	0.16873	0.410768	0.042519	Cancer Trained * Post up vs Cancer Untrained * Post	0.0073343	Cancer Trained * Post up vs Cancer Untrained * Post	0.891573	-0.0136476	0.0189639	-0.137709	-0.0136476	Cancer Trained * Post down vs Healthy Aged-matched Trained * Post	-0.00236243	Cancer Trained * Post down vs Healthy Aged-matched Trained * Post	2.10166	0.281478	0.669656	1
52214	cg19388166	F2R	0.0987746	5		ENST00000319211.4;ENST00000505600.1;ENST00000507514.1	TSS200;TSS200;3'UTR	F2R;F2R;CTD-2384B11.2		Unclassified	5:76010566-76012369	Island	chr5:76011120-76012292	NM_001992	TSS200	F2R	0.028203	-0.249223	5.42684	-2.32956	-0.249223	Cancer Trained * Post down vs Cancer Trained * Pre	-0.00431393	Cancer Trained * Post down vs Cancer Trained * Pre	0.272591	0.10956	1.25852	1.12184	0.10956	Healthy Aged-matched Trained * Post up vs Healthy Aged-matched Trained * Pre	0.0016898	Healthy Aged-matched Trained * Post up vs Healthy Aged-matched Trained * Pre	0.971069	-0.00415678	0.00134194	-0.0366325	-0.00415678	Cancer Untrained * Post down vs Cancer Untrained * Pre	-7.02329e-06	Cancer Untrained * Post down vs Cancer Untrained * Pre	0.284865	0.124012	1.1944	1.09288	0.124012	Cancer Trained * Pre up vs Cancer Untrained * Pre	0.0022913	Cancer Trained * Pre up vs Cancer Untrained * Pre	0.00681883	0.302087	8.69809	2.94925	0.302087	Cancer Trained * Pre up vs Healthy Aged-matched Trained * Pre	0.00520409	Cancer Trained * Pre up vs Healthy Aged-matched Trained * Pre	0.268572	-0.121054	1.28035	-1.13153	-0.121054	Cancer Trained * Post down vs Cancer Untrained * Post	-0.00201561	Cancer Trained * Post down vs Cancer Untrained * Post	0.584822	-0.0566964	0.306388	-0.553523	-0.0566964	Cancer Trained * Post down vs Healthy Aged-matched Trained * Post	-0.000799632	Cancer Trained * Post down vs Healthy Aged-matched Trained * Post	2.10116	0.300606	0.715332	1
725788	cg20941534	MYO5A	0.0987989	15		ENST00000553916.1;ENST00000356338.6;ENST00000399231.3	TSS1500;TSS1500;TSS1500	MYO5A;MYO5A;MYO5A				S_Shore	chr15:52820333-52821639	NM_000259;NM_001142495	TSS1500;TSS1500	MYO5A;MYO5A	0.211733	-0.242351	1.64257	-1.28163	-0.242351	Cancer Trained * Post down vs Cancer Trained * Pre	-0.00780349	Cancer Trained * Post down vs Cancer Trained * Pre	0.458555	0.129962	0.566825	0.752878	0.129962	Healthy Aged-matched Trained * Post up vs Healthy Aged-matched Trained * Pre	0.00516108	Healthy Aged-matched Trained * Post up vs Healthy Aged-matched Trained * Pre	0.293973	-0.215002	1.14912	-1.07197	-0.215002	Cancer Untrained * Post down vs Cancer Untrained * Pre	-0.00614876	Cancer Untrained * Post down vs Cancer Untrained * Pre	0.225567	0.249212	1.5439	1.24254	0.249212	Cancer Trained * Pre up vs Cancer Untrained * Pre	0.00849683	Cancer Trained * Pre up vs Cancer Untrained * Pre	0.00806989	0.521133	8.28551	2.87846	0.521133	Cancer Trained * Pre up vs Healthy Aged-matched Trained * Pre	0.01609	Cancer Trained * Pre up vs Healthy Aged-matched Trained * Pre	0.251741	0.221863	1.37658	1.17328	0.221863	Cancer Trained * Post up vs Cancer Untrained * Post	0.00684211	Cancer Trained * Post up vs Cancer Untrained * Post	0.418849	0.148819	0.675679	0.821997	0.148819	Cancer Trained * Post up vs Healthy Aged-matched Trained * Post	0.00312541	Cancer Trained * Post up vs Healthy Aged-matched Trained * Post	2.10098	0.939073	2.23484	1
800994	cg19310515		0.0988062	12													0.0156557	0.302488	6.72623	2.5935	0.302488	Cancer Trained * Post up vs Cancer Trained * Pre	0.0300107	Cancer Trained * Post up vs Cancer Trained * Pre	0.496986	-0.07339	0.475129	-0.689296	-0.07339	Healthy Aged-matched Trained * Post down vs Healthy Aged-matched Trained * Pre	-0.00692791	Healthy Aged-matched Trained * Post down vs Healthy Aged-matched Trained * Pre	0.538913	-0.0770728	0.388156	-0.623021	-0.0770728	Cancer Untrained * Post down vs Cancer Untrained * Pre	-0.00647943	Cancer Untrained * Post down vs Cancer Untrained * Pre	0.057745	-0.246061	3.95631	-1.98905	-0.246061	Cancer Trained * Pre down vs Cancer Untrained * Pre	-0.0240476	Cancer Trained * Pre down vs Cancer Untrained * Pre	0.00815921	-0.320911	8.25878	-2.87381	-0.320911	Cancer Trained * Pre down vs Healthy Aged-matched Trained * Pre	-0.0314996	Cancer Trained * Pre down vs Healthy Aged-matched Trained * Pre	0.263212	0.133499	1.31013	1.14461	0.133499	Cancer Trained * Post up vs Cancer Untrained * Post	0.0124425	Cancer Trained * Post up vs Cancer Untrained * Post	0.626852	0.0549661	0.24229	0.49223	0.0549661	Cancer Trained * Post up vs Healthy Aged-matched Trained * Post	0.00543893	Cancer Trained * Post up vs Healthy Aged-matched Trained * Post	2.10093	0.357244	0.850205	1
570232	cg00026731	FECH	0.0989767	18		ENST00000262093.5;ENST00000382873.3	TSS200;TSS1500	FECH;FECH		Promoter_Associated	18:55253072-55254579	Island	chr18:55253544-55254093	NM_001012515;NM_000140	TSS200;TSS200	FECH;FECH	0.693391	-0.0521553	0.15908	-0.398848	-0.0521553	Cancer Trained * Post down vs Cancer Trained * Pre	-0.00210264	Cancer Trained * Post down vs Cancer Trained * Pre	0.0263465	0.281802	5.57301	2.36072	0.281802	Healthy Aged-matched Trained * Post up vs Healthy Aged-matched Trained * Pre	0.010012	Healthy Aged-matched Trained * Post up vs Healthy Aged-matched Trained * Pre	0.516631	0.0912452	0.4328	0.657875	0.0912452	Cancer Untrained * Post up vs Cancer Untrained * Pre	0.00354842	Cancer Untrained * Post up vs Cancer Untrained * Pre	0.271995	0.155794	1.26173	1.12327	0.155794	Cancer Trained * Pre up vs Cancer Untrained * Pre	0.00593178	Cancer Trained * Pre up vs Cancer Untrained * Pre	0.00983029	0.349895	7.81057	2.79474	0.349895	Cancer Trained * Pre up vs Healthy Aged-matched Trained * Pre	0.0126427	Cancer Trained * Pre up vs Healthy Aged-matched Trained * Pre	0.925249	0.0123933	0.00898239	0.0947755	0.0123933	Cancer Trained * Post up vs Cancer Untrained * Post	0.000280719	Cancer Trained * Post up vs Cancer Untrained * Post	0.899724	0.0159372	0.0162043	0.127296	0.0159372	Cancer Trained * Post up vs Healthy Aged-matched Trained * Post	0.000528097	Cancer Trained * Post up vs Healthy Aged-matched Trained * Post	2.09967	0.448789	1.06871	1
262792	cg20692896	C1orf21	0.0990106	1		ENST00000235307.6	5'UTR	C1orf21		Promoter_Associated_Cell_type_specific	1:184355832-184356896	Island	chr1:184355415-184356811	NM_030806	5'UTR	C1orf21	0.0443293	-0.248124	4.48423	-2.1176	-0.248124	Cancer Trained * Post down vs Cancer Trained * Pre	-0.00949561	Cancer Trained * Post down vs Cancer Trained * Pre	0.590806	0.0582596	0.296666	0.54467	0.0582596	Healthy Aged-matched Trained * Post up vs Healthy Aged-matched Trained * Pre	0.0022976	Healthy Aged-matched Trained * Post up vs Healthy Aged-matched Trained * Pre	0.436086	-0.09837	0.626505	-0.79152	-0.09837	Cancer Untrained * Post down vs Cancer Untrained * Pre	-0.0034599	Cancer Untrained * Post down vs Cancer Untrained * Pre	0.108792	0.206682	2.76571	1.66304	0.206682	Cancer Trained * Pre up vs Cancer Untrained * Pre	0.00773712	Cancer Trained * Pre up vs Cancer Untrained * Pre	0.00756105	0.325995	8.44425	2.9059	0.325995	Cancer Trained * Pre up vs Healthy Aged-matched Trained * Pre	0.0119144	Cancer Trained * Pre up vs Healthy Aged-matched Trained * Pre	0.6313	0.0569289	0.236057	0.485857	0.0569289	Cancer Trained * Post up vs Cancer Untrained * Post	0.00170141	Cancer Trained * Post up vs Cancer Untrained * Post	0.862633	0.0196115	0.0305605	0.174815	0.0196115	Cancer Trained * Post up vs Healthy Aged-matched Trained * Post	0.000121199	Cancer Trained * Post up vs Healthy Aged-matched Trained * Post	2.09942	0.360295	0.858081	1
806284	cg09825941	NDUFA10	0.0991758	2		ENST00000471378.1;ENST00000476216.1;ENST00000485344.2	TSS1500;3'UTR;3'UTR	NDUFA10;NDUFA10;NDUFA10						NM_004544	Body	NDUFA10	0.351719	0.129562	0.900548	0.948972	0.129562	Cancer Trained * Post up vs Cancer Trained * Pre	0.00812235	Cancer Trained * Post up vs Cancer Trained * Pre	0.17271	-0.174947	1.97036	-1.4037	-0.174947	Healthy Aged-matched Trained * Post down vs Healthy Aged-matched Trained * Pre	-0.00925877	Healthy Aged-matched Trained * Post down vs Healthy Aged-matched Trained * Pre	0.427037	-0.116924	0.651937	-0.807426	-0.116924	Cancer Untrained * Post down vs Cancer Untrained * Pre	-0.006681	Cancer Untrained * Post down vs Cancer Untrained * Pre	0.200452	-0.190423	1.72917	-1.31498	-0.190423	Cancer Trained * Pre down vs Cancer Untrained * Pre	-0.0112788	Cancer Trained * Pre down vs Cancer Untrained * Pre	0.00683351	-0.385398	8.69278	-2.94835	-0.385398	Cancer Trained * Pre down vs Healthy Aged-matched Trained * Pre	-0.0209353	Cancer Trained * Pre down vs Healthy Aged-matched Trained * Pre	0.684842	0.0560627	0.168617	0.41063	0.0560627	Cancer Trained * Post up vs Cancer Untrained * Post	0.00352458	Cancer Trained * Post up vs Cancer Untrained * Post	0.541638	-0.0808888	0.382928	-0.618812	-0.0808888	Cancer Trained * Post down vs Healthy Aged-matched Trained * Post	-0.00355423	Cancer Trained * Post down vs Healthy Aged-matched Trained * Post	2.0982	0.488884	1.16501	1
783871	cg26883837		0.0992181	21	CDMR	ENST00000456613.1	3'UTR	BX322559.3				N_Shore	chr21:46799907-46800846				0.0203373	0.389132	6.13867	2.47763	0.389132	Cancer Trained * Post up vs Cancer Trained * Pre	0.0231195	Cancer Trained * Post up vs Cancer Trained * Pre	0.829445	-0.0312096	0.0473847	-0.21768	-0.0312096	Healthy Aged-matched Trained * Post down vs Healthy Aged-matched Trained * Pre	-0.00157341	Healthy Aged-matched Trained * Post down vs Healthy Aged-matched Trained * Pre	0.540799	-0.103301	0.384532	-0.620107	-0.103301	Cancer Untrained * Post down vs Cancer Untrained * Pre	-0.0062419	Cancer Untrained * Post down vs Cancer Untrained * Pre	0.0378148	-0.365347	4.80991	-2.19315	-0.365347	Cancer Trained * Pre down vs Cancer Untrained * Pre	-0.023241	Cancer Trained * Pre down vs Cancer Untrained * Pre	0.00976825	-0.420655	7.82567	-2.79744	-0.420655	Cancer Trained * Pre down vs Healthy Aged-matched Trained * Pre	-0.0258534	Cancer Trained * Pre down vs Healthy Aged-matched Trained * Pre	0.426053	0.127086	0.654752	0.809168	0.127086	Cancer Trained * Post up vs Cancer Untrained * Post	0.00612042	Cancer Trained * Post up vs Cancer Untrained * Post	0.998353	-0.00031356	4.34821e-06	-0.00208524	-0.00031356	Cancer Trained * Post down vs Healthy Aged-matched Trained * Post	-0.00116055	Cancer Trained * Post down vs Healthy Aged-matched Trained * Post	2.09789	0.646865	1.5417	1
659491	cg26496023	RTN4IP1	0.0993503	6										NM_032730	Body	RTN4IP1	0.0166476	-1.67453	6.58684	-2.56648	-1.67453	Cancer Trained * Post down vs Cancer Trained * Pre	-0.0509967	Cancer Trained * Post down vs Cancer Trained * Pre	0.760727	0.183375	0.0947878	0.307876	0.183375	Healthy Aged-matched Trained * Post up vs Healthy Aged-matched Trained * Pre	0.0156487	Healthy Aged-matched Trained * Post up vs Healthy Aged-matched Trained * Pre	0.972483	-0.0241112	0.00121388	-0.0348408	-0.0241112	Cancer Untrained * Post down vs Cancer Untrained * Pre	0.00740961	Cancer Untrained * Post up vs Cancer Untrained * Pre	0.0420502	1.48292	4.5917	2.14282	1.48292	Cancer Trained * Pre up vs Cancer Untrained * Pre	0.0467511	Cancer Trained * Pre up vs Cancer Untrained * Pre	0.00928108	1.76112	7.94801	2.81922	1.76112	Cancer Trained * Pre up vs Healthy Aged-matched Trained * Pre	0.0587895	Cancer Trained * Pre up vs Healthy Aged-matched Trained * Pre	0.799495	-0.1675	0.0659055	-0.256721	-0.1675	Cancer Trained * Post down vs Cancer Untrained * Post	-0.0116552	Cancer Trained * Post down vs Cancer Untrained * Post	0.878119	-0.0967833	0.0240039	-0.154932	-0.0967833	Cancer Trained * Post down vs Healthy Aged-matched Trained * Post	-0.00785593	Cancer Trained * Post down vs Healthy Aged-matched Trained * Post	2.09692	11.1583	26.6065	1
788274	cg10792831	TP53	0.0993586	17		ENST00000510385.1;ENST00000510385.1;ENST00000574684.1;ENST00000505014.1;ENST00000509690	3'UTR;1stExon;TSS1500;3'UTR;5'UTR	TP53;TP53;TP53;TP53;TP53						NM_001126116;NM_001126113;NM_001126115;NM_001126115;NM_001126117;NM_001126112;NM_000546	1stExon;Body;1stExon;5'UTR;1stExon;Body;Body;Body;5'UTR;5'UTR	TP53;TP53;TP53;TP53;TP53;TP53;TP53;TP53;TP53;TP53	0.133908	0.242314	2.39993	1.54917	0.242314	Cancer Trained * Post up vs Cancer Trained * Pre	0.0153644	Cancer Trained * Post up vs Cancer Trained * Pre	0.0898198	-0.251985	3.11438	-1.76476	-0.251985	Healthy Aged-matched Trained * Post down vs Healthy Aged-matched Trained * Pre	-0.0153931	Healthy Aged-matched Trained * Post down vs Healthy Aged-matched Trained * Pre	0.622022	0.0828146	0.249173	0.499172	0.0828146	Cancer Untrained * Post up vs Cancer Untrained * Pre	0.00526817	Cancer Untrained * Post up vs Cancer Untrained * Pre	0.277932	-0.184008	1.23016	-1.10913	-0.184008	Cancer Trained * Pre down vs Cancer Untrained * Pre	-0.0119518	Cancer Trained * Pre down vs Cancer Untrained * Pre	0.0038815	-0.476556	10.1264	-3.1822	-0.476556	Cancer Trained * Pre down vs Healthy Aged-matched Trained * Pre	-0.0290286	Cancer Trained * Pre down vs Healthy Aged-matched Trained * Pre	0.876749	-0.0245085	0.0245512	-0.156688	-0.0245085	Cancer Trained * Post down vs Cancer Untrained * Post	-0.00185558	Cancer Trained * Post down vs Cancer Untrained * Post	0.90663	0.017744	0.0140389	0.118486	0.017744	Cancer Trained * Post up vs Healthy Aged-matched Trained * Post	0.0017289	Cancer Trained * Post up vs Healthy Aged-matched Trained * Post	2.09686	0.641269	1.52912	1
300979	cg12571493	HMGB2	0.0997301	4		ENST00000446922.2;ENST00000511316.1;ENST00000296503.5	TSS1500;TSS1500;TSS1500	HMGB2;HMGB2;HMGB2				S_Shore	chr4:174254683-174256538	NM_001130688;NM_002129	TSS1500;TSS1500	HMGB2;HMGB2	0.128655	-0.279484	2.46938	-1.57143	-0.279484	Cancer Trained * Post down vs Cancer Trained * Pre	-0.0474291	Cancer Trained * Post down vs Cancer Trained * Pre	0.09243	0.284083	3.0616	1.74974	0.284083	Healthy Aged-matched Trained * Post up vs Healthy Aged-matched Trained * Pre	0.0489731	Healthy Aged-matched Trained * Post up vs Healthy Aged-matched Trained * Pre	0.507527	-0.126834	0.452058	-0.672352	-0.126834	Cancer Untrained * Post down vs Cancer Untrained * Pre	-0.021872	Cancer Untrained * Post down vs Cancer Untrained * Pre	0.680339	0.0786372	0.173772	0.41686	0.0786372	Cancer Trained * Pre up vs Cancer Untrained * Pre	0.0131275	Cancer Trained * Pre up vs Cancer Untrained * Pre	0.00648747	0.50575	8.82137	2.97008	0.50575	Cancer Trained * Pre up vs Healthy Aged-matched Trained * Pre	0.086359	Cancer Trained * Pre up vs Healthy Aged-matched Trained * Pre	0.680856	-0.0740125	0.173176	-0.416144	-0.0740125	Cancer Trained * Post down vs Cancer Untrained * Post	-0.0124296	Cancer Trained * Post down vs Cancer Untrained * Post	0.737042	-0.0578167	0.115285	-0.339536	-0.0578167	Cancer Trained * Post down vs Healthy Aged-matched Trained * Post	-0.0100432	Cancer Trained * Post down vs Healthy Aged-matched Trained * Post	2.09414	0.828017	1.97699	1
121760	cg12818067	DEPDC7	0.0997469	11		ENST00000311388.3;ENST00000427755.2;ENST00000532078.1	TSS200;5'UTR;5'UTR	DEPDC7;DEPDC7;DEPDC7		Promoter_Associated	11:33037156-33038387	Island	chr11:33037206-33037917	NM_139160;NM_001077242	TSS200;Body	DEPDC7;DEPDC7	0.0317093	-0.241938	5.17787	-2.27549	-0.241938	Cancer Trained * Post down vs Cancer Trained * Pre	-0.00251852	Cancer Trained * Post down vs Cancer Trained * Pre	0.283083	0.106477	1.20347	1.09703	0.106477	Healthy Aged-matched Trained * Post up vs Healthy Aged-matched Trained * Pre	0.000933777	Healthy Aged-matched Trained * Post up vs Healthy Aged-matched Trained * Pre	0.546128	-0.0690061	0.374425	-0.611902	-0.0690061	Cancer Untrained * Post down vs Cancer Untrained * Pre	-0.000669014	Cancer Untrained * Post down vs Cancer Untrained * Pre	0.51065	0.0752613	0.445383	0.66737	0.0752613	Cancer Trained * Pre up vs Cancer Untrained * Pre	0.000862183	Cancer Trained * Pre up vs Cancer Untrained * Pre	0.00864852	0.290037	8.11781	2.84918	0.290037	Cancer Trained * Pre up vs Healthy Aged-matched Trained * Pre	0.00289854	Cancer Trained * Pre up vs Healthy Aged-matched Trained * Pre	0.367073	-0.0976708	0.843864	-0.91862	-0.0976708	Cancer Trained * Post down vs Cancer Untrained * Post	-0.000987326	Cancer Trained * Post down vs Cancer Untrained * Post	0.571446	-0.058378	0.328874	-0.573476	-0.058378	Cancer Trained * Post down vs Healthy Aged-matched Trained * Post	-0.000553762	Cancer Trained * Post down vs Healthy Aged-matched Trained * Post	2.09401	0.295902	0.706541	1
561121	cg07225598	HIST3H2A	0.0999521	1		ENST00000366695.2	TSS1500	HIST3H2A		Promoter_Associated	1:228646122-228647609	S_Shore	chr1:228645196-228646434	NM_033445	TSS1500	HIST3H2A	0.174613	0.240284	1.95235	1.39727	0.240284	Cancer Trained * Post up vs Cancer Trained * Pre	0.00978246	Cancer Trained * Post up vs Cancer Trained * Pre	0.139034	-0.239892	2.33519	-1.52813	-0.239892	Healthy Aged-matched Trained * Post down vs Healthy Aged-matched Trained * Pre	-0.0124856	Healthy Aged-matched Trained * Post down vs Healthy Aged-matched Trained * Pre	0.527687	-0.116823	0.410217	-0.640482	-0.116823	Cancer Untrained * Post down vs Cancer Untrained * Pre	-0.00494871	Cancer Untrained * Post down vs Cancer Untrained * Pre	0.047936	-0.379382	4.32622	-2.07996	-0.379382	Cancer Trained * Pre down vs Cancer Untrained * Pre	-0.0157945	Cancer Trained * Pre down vs Cancer Untrained * Pre	0.00439777	-0.515514	9.80342	-3.13104	-0.515514	Cancer Trained * Pre down vs Healthy Aged-matched Trained * Pre	-0.0236172	Cancer Trained * Pre down vs Healthy Aged-matched Trained * Pre	0.897976	-0.0222746	0.0167776	-0.129528	-0.0222746	Cancer Trained * Post down vs Cancer Untrained * Post	-0.00106329	Cancer Trained * Post down vs Cancer Untrained * Post	0.831799	-0.0353376	0.046065	-0.214628	-0.0353376	Cancer Trained * Post down vs Healthy Aged-matched Trained * Post	-0.00134919	Cancer Trained * Post down vs Healthy Aged-matched Trained * Post	2.09251	0.773518	1.8483	1
703596	cg01476885	FLJ36000	0.100005	17										NR_027084	Body	FLJ36000	0.667381	0.0700738	0.18912	0.434879	0.0700738	Cancer Trained * Post up vs Cancer Trained * Pre	0.00831422	Cancer Trained * Post up vs Cancer Trained * Pre	0.293671	-0.157782	1.15059	-1.07266	-0.157782	Healthy Aged-matched Trained * Post down vs Healthy Aged-matched Trained * Pre	-0.0140494	Healthy Aged-matched Trained * Post down vs Healthy Aged-matched Trained * Pre	0.953716	0.0100198	0.00343707	0.0586265	0.0100198	Cancer Untrained * Post up vs Cancer Untrained * Pre	0.00101946	Cancer Untrained * Post up vs Cancer Untrained * Pre	0.112989	-0.280732	2.6981	-1.64259	-0.280732	Cancer Trained * Pre down vs Cancer Untrained * Pre	-0.0292545	Cancer Trained * Pre down vs Cancer Untrained * Pre	0.00963687	-0.432463	7.85799	-2.80321	-0.432463	Cancer Trained * Pre down vs Healthy Aged-matched Trained * Pre	-0.0430014	Cancer Trained * Pre down vs Healthy Aged-matched Trained * Pre	0.183011	-0.220678	1.87562	-1.36953	-0.220678	Cancer Trained * Post down vs Cancer Untrained * Post	-0.0219597	Cancer Trained * Post down vs Cancer Untrained * Post	0.196744	-0.204607	1.75896	-1.32626	-0.204607	Cancer Trained * Post down vs Healthy Aged-matched Trained * Post	-0.0206378	Cancer Trained * Post down vs Healthy Aged-matched Trained * Post	2.09213	0.679004	1.62276	1
91670	cg22766783	GNE	0.100032	9		ENST00000539208.1;ENST00000377902.4;ENST00000447283.2	TSS200;TSS200;TSS1500	GNE;GNE;GNE		Promoter_Associated	9:36257720-36259134	Island	chr9:36258170-36258886	NM_001190384;NM_001190383;NM_005476;NM_001190388;NM_001128227	TSS200;TSS200;TSS200;Body;Body	GNE;GNE;GNE;GNE;GNE	0.141038	-0.422398	2.31065	-1.52008	-0.422398	Cancer Trained * Post down vs Cancer Trained * Pre	-0.00885669	Cancer Trained * Post down vs Cancer Trained * Pre	0.771898	0.0743387	0.0858819	0.293056	0.0743387	Healthy Aged-matched Trained * Post up vs Healthy Aged-matched Trained * Pre	0.00137855	Healthy Aged-matched Trained * Post up vs Healthy Aged-matched Trained * Pre	0.772865	0.0859965	0.0851333	0.291776	0.0859965	Cancer Untrained * Post up vs Cancer Untrained * Pre	0.00236809	Cancer Untrained * Post up vs Cancer Untrained * Pre	0.212305	0.377252	1.63833	1.27997	0.377252	Cancer Trained * Pre up vs Cancer Untrained * Pre	0.00897148	Cancer Trained * Pre up vs Cancer Untrained * Pre	0.00911908	0.75204	7.99026	2.8267	0.75204	Cancer Trained * Pre up vs Healthy Aged-matched Trained * Pre	0.0157512	Cancer Trained * Pre up vs Healthy Aged-matched Trained * Pre	0.641062	-0.131142	0.222729	-0.471942	-0.131142	Cancer Trained * Post down vs Cancer Untrained * Post	-0.0022533	Cancer Trained * Post down vs Cancer Untrained * Post	0.34644	0.255303	0.920856	0.959612	0.255303	Cancer Trained * Post up vs Healthy Aged-matched Trained * Post	0.00551596	Cancer Trained * Post up vs Healthy Aged-matched Trained * Post	2.09193	2.01914	4.82602	1
742157	cg00906812	CCDC12	0.10032	3		ENST00000494655.1;ENST00000460035.1;ENST00000488069.1;ENST00000292314.2;ENST00000492819	TSS1500;TSS1500;TSS1500;TSS1500;3'UTR;5'UTR;5'UTR	CCDC12;CCDC12;CCDC12;CCDC12;CCDC12;CCDC12;CCDC12		Promoter_Associated	3:47017659-47018710	S_Shore	chr3:47017879-47018312	NM_144716	TSS1500	CCDC12	0.0275854	-0.448869	5.47425	-2.33971	-0.448869	Cancer Trained * Post down vs Cancer Trained * Pre	-0.0160851	Cancer Trained * Post down vs Cancer Trained * Pre	0.905886	0.0209169	0.0142646	0.119435	0.0209169	Healthy Aged-matched Trained * Post up vs Healthy Aged-matched Trained * Pre	0.000601524	Healthy Aged-matched Trained * Post up vs Healthy Aged-matched Trained * Pre	0.956701	-0.0111594	0.00300757	-0.0548413	-0.0111594	Cancer Untrained * Post down vs Cancer Untrained * Pre	-0.00172377	Cancer Untrained * Post down vs Cancer Untrained * Pre	0.127806	0.320509	2.48093	1.5751	0.320509	Cancer Trained * Pre up vs Cancer Untrained * Pre	0.00971084	Cancer Trained * Pre up vs Cancer Untrained * Pre	0.00920602	0.51847	7.96748	2.82267	0.51847	Cancer Trained * Pre up vs Healthy Aged-matched Trained * Pre	0.0179953	Cancer Trained * Pre up vs Healthy Aged-matched Trained * Pre	0.546778	-0.117201	0.373203	-0.610903	-0.117201	Cancer Trained * Post down vs Cancer Untrained * Post	-0.00465048	Cancer Trained * Post down vs Cancer Untrained * Post	0.793147	0.0486839	0.0702497	0.265047	0.0486839	Cancer Trained * Post up vs Healthy Aged-matched Trained * Post	0.00130864	Cancer Trained * Post up vs Healthy Aged-matched Trained * Post	2.08983	0.96147	2.30035	1
461163	cg02896201	MTX1	0.100341	1		ENST00000424959.1;ENST00000481771.1;ENST00000487250.1;ENST00000368378.3;ENST00000541990	TSS1500;TSS1500;TSS1500;TSS1500;TSS1500;TSS1500;TSS200;TSS200;3'UTR	MTX1;MTX1;THBS3;THBS3;THBS3;THBS3;MTX1;MTX1;THBS3		Promoter_Associated	1:155177957-155179364	N_Shore	chr1:155178547-155178980	NM_002455;NM_007112;NM_198883	TSS200;TSS1500;TSS200	MTX1;THBS3;MTX1	0.150911	-0.207227	2.19548	-1.48172	-0.207227	Cancer Trained * Post down vs Cancer Trained * Pre	-0.00454777	Cancer Trained * Post down vs Cancer Trained * Pre	0.213015	0.163153	1.63309	1.27792	0.163153	Healthy Aged-matched Trained * Post up vs Healthy Aged-matched Trained * Pre	0.00334292	Healthy Aged-matched Trained * Post up vs Healthy Aged-matched Trained * Pre	0.258887	0.171379	1.33474	1.15531	0.171379	Cancer Untrained * Post up vs Cancer Untrained * Pre	0.00375554	Cancer Untrained * Post up vs Cancer Untrained * Pre	0.0393193	0.322598	4.7294	2.17472	0.322598	Cancer Trained * Pre up vs Cancer Untrained * Pre	0.00682564	Cancer Trained * Pre up vs Cancer Untrained * Pre	0.00592177	0.402791	9.04866	3.0081	0.402791	Cancer Trained * Pre up vs Healthy Aged-matched Trained * Pre	0.00837613	Cancer Trained * Pre up vs Healthy Aged-matched Trained * Pre	0.692212	-0.0560083	0.160377	-0.400471	-0.0560083	Cancer Trained * Post down vs Cancer Untrained * Post	-0.00147767	Cancer Trained * Post down vs Cancer Untrained * Post	0.810721	0.0324101	0.0585849	0.242043	0.0324101	Cancer Trained * Post up vs Healthy Aged-matched Trained * Post	0.000485437	Cancer Trained * Post up vs Healthy Aged-matched Trained * Post	2.08968	0.510921	1.22249	1
311346	cg13485320	SLC22A18AS	0.100375	11		ENST00000347936.2;ENST00000455942.2	TSS1500;5'UTR	SLC22A18;SLC22A18AS	chr11:2919958-2919958	Unclassified_Cell_type_specific	11:2919715-2920315	N_Shelf	chr11:2923301-2923817	NM_007105;NM_183233	Body;TSS1500	SLC22A18AS;SLC22A18	0.182684	-0.142016	1.87852	-1.37059	-0.142016	Cancer Trained * Post down vs Cancer Trained * Pre	-0.0235079	Cancer Trained * Post down vs Cancer Trained * Pre	0.575979	0.0536023	0.321136	0.566688	0.0536023	Healthy Aged-matched Trained * Post up vs Healthy Aged-matched Trained * Pre	0.00838263	Healthy Aged-matched Trained * Post up vs Healthy Aged-matched Trained * Pre	0.981913	-0.00251654	0.000524319	-0.022898	-0.00251654	Cancer Untrained * Post down vs Cancer Untrained * Pre	-0.000343832	Cancer Untrained * Post down vs Cancer Untrained * Pre	0.0422181	0.235292	4.58356	2.14092	0.235292	Cancer Trained * Pre up vs Cancer Untrained * Pre	0.0384476	Cancer Trained * Pre up vs Cancer Untrained * Pre	0.00766257	0.287724	8.41166	2.90029	0.287724	Cancer Trained * Pre up vs Healthy Aged-matched Trained * Pre	0.0464868	Cancer Trained * Pre up vs Healthy Aged-matched Trained * Pre	0.364069	0.0957925	0.854682	0.92449	0.0957925	Cancer Trained * Post up vs Cancer Untrained * Post	0.0152836	Cancer Trained * Post up vs Cancer Untrained * Post	0.36206	0.0921057	0.861992	0.928435	0.0921057	Cancer Trained * Post up vs Healthy Aged-matched Trained * Post	0.0145963	Cancer Trained * Post up vs Healthy Aged-matched Trained * Post	2.08943	0.280413	0.671025	1
549243	cg20071981	SFRS13B	0.100435	6								N_Shelf	chr6:89827134-89828122	NM_080743	Body	SFRS13B	0.0491451	0.193168	4.27622	2.0679	0.193168	Cancer Trained * Post up vs Cancer Trained * Pre	0.00927116	Cancer Trained * Post up vs Cancer Trained * Pre	0.703905	-0.0327823	0.147792	-0.384437	-0.0327823	Healthy Aged-matched Trained * Post down vs Healthy Aged-matched Trained * Pre	-0.00156356	Healthy Aged-matched Trained * Post down vs Healthy Aged-matched Trained * Pre	0.888351	-0.0140524	0.0201159	-0.141831	-0.0140524	Cancer Untrained * Post down vs Cancer Untrained * Pre	2.98172e-05	Cancer Untrained * Post up vs Cancer Untrained * Pre	0.028785	-0.229881	5.38321	-2.32017	-0.229881	Cancer Trained * Pre down vs Cancer Untrained * Pre	-0.0102889	Cancer Trained * Pre down vs Cancer Untrained * Pre	0.00755531	-0.25992	8.4461	-2.90622	-0.25992	Cancer Trained * Pre down vs Healthy Aged-matched Trained * Pre	-0.0121297	Cancer Trained * Pre down vs Healthy Aged-matched Trained * Pre	0.81031	-0.02266	0.0588448	-0.242579	-0.02266	Cancer Trained * Post down vs Cancer Untrained * Post	-0.00104756	Cancer Trained * Post down vs Cancer Untrained * Post	0.707288	-0.0339692	0.144261	-0.379817	-0.0339692	Cancer Trained * Post down vs Healthy Aged-matched Trained * Post	-0.00129498	Cancer Trained * Post down vs Healthy Aged-matched Trained * Post	2.089	0.227855	0.545369	1
15105	cg15740366	IMPDH1	0.100447	7		ENST00000343214.4;ENST00000484496.1;ENST00000419067.2;ENST00000378717.4;ENST00000489263	5'UTR;TSS1500;1stExon;1stExon;1stExon;1stExon;1stExon;1stExon;1stExon;3'UTR	IMPDH1;IMPDH1;IMPDH1;IMPDH1;IMPDH1;IMPDH1;IMPDH1;IMPDH1;IMPDH1;IMPDH1		Promoter_Associated	7:128049638-128050284	Island	chr7:128049499-128050488	NM_000883;NM_183243;NM_001102605;NM_001142576	1stExon;1stExon;1stExon;1stExon	IMPDH1;IMPDH1;IMPDH1;IMPDH1	0.368272	-0.151084	0.839579	-0.916285	-0.151084	Cancer Trained * Post down vs Cancer Trained * Pre	-0.00216177	Cancer Trained * Post down vs Cancer Trained * Pre	0.640193	0.0712231	0.223895	0.473176	0.0712231	Healthy Aged-matched Trained * Post up vs Healthy Aged-matched Trained * Pre	0.000703607	Healthy Aged-matched Trained * Post up vs Healthy Aged-matched Trained * Pre	0.64775	-0.0808799	0.21387	-0.462461	-0.0808799	Cancer Untrained * Post down vs Cancer Untrained * Pre	-0.00104536	Cancer Untrained * Post down vs Cancer Untrained * Pre	0.170807	0.246627	1.98862	1.41018	0.246627	Cancer Trained * Pre up vs Cancer Untrained * Pre	0.00348671	Cancer Trained * Pre up vs Cancer Untrained * Pre	0.00897894	0.447285	8.02747	2.83328	0.447285	Cancer Trained * Pre up vs Healthy Aged-matched Trained * Pre	0.00571231	Cancer Trained * Pre up vs Healthy Aged-matched Trained * Pre	0.294862	0.176423	1.1448	1.06995	0.176423	Cancer Trained * Post up vs Cancer Untrained * Post	0.0023703	Cancer Trained * Post up vs Cancer Untrained * Post	0.166496	0.224977	2.0309	1.4251	0.224977	Cancer Trained * Post up vs Healthy Aged-matched Trained * Post	0.00284693	Cancer Trained * Post up vs Healthy Aged-matched Trained * Post	2.08891	0.709917	1.69925	1
574155	cg26902746		0.100457	1		ENST00000457152.2;ENST00000358073.2	TSS200;3'UTR	AL162431.1;RP11-46A10.5									0.051501	0.239346	4.18266	2.04515	0.239346	Cancer Trained * Post up vs Cancer Trained * Pre	0.0130273	Cancer Trained * Post up vs Cancer Trained * Pre	0.168945	-0.15134	2.00671	-1.41658	-0.15134	Healthy Aged-matched Trained * Post down vs Healthy Aged-matched Trained * Pre	-0.00677557	Healthy Aged-matched Trained * Post down vs Healthy Aged-matched Trained * Pre	0.344408	0.119629	0.928788	0.963736	0.119629	Cancer Untrained * Post up vs Cancer Untrained * Pre	0.00626441	Cancer Untrained * Post up vs Cancer Untrained * Pre	0.525254	-0.0799759	0.415112	-0.644292	-0.0799759	Cancer Trained * Pre down vs Cancer Untrained * Pre	-0.00496107	Cancer Trained * Pre down vs Cancer Untrained * Pre	0.00680006	-0.330589	8.7049	-2.95041	-0.330589	Cancer Trained * Pre down vs Healthy Aged-matched Trained * Pre	-0.016894	Cancer Trained * Pre down vs Healthy Aged-matched Trained * Pre	0.737007	0.0397418	0.115317	0.339583	0.0397418	Cancer Trained * Post up vs Cancer Untrained * Post	0.00180182	Cancer Trained * Post up vs Cancer Untrained * Post	0.596459	0.060097	0.287669	0.536348	0.060097	Cancer Trained * Post up vs Healthy Aged-matched Trained * Post	0.00290887	Cancer Trained * Post up vs Healthy Aged-matched Trained * Post	2.08884	0.357615	0.856015	1
432370	cg01859952	TMEM9B	0.100527	11		ENST00000530136.1;ENST00000528117.1;ENST00000309134.5;ENST00000525484.1;ENST00000534025	TSS1500;TSS1500;TSS1500;1stExon;TSS200;TSS200;1stExon;5'UTR;5'UTR	TMEM9B;TMEM9B;TMEM9B;TMEM9B-AS1;TMEM9B;TMEM9B-AS1;TMEM9B;TMEM9B;TMEM9B-AS1		Promoter_Associated	11:8986266-8986567	Island	chr11:8985452-8986507	NM_020644;NM_001286094;NM_001286095;NM_001286095;NR_073431	TSS200;TSS200;1stExon;5'UTR;Body	TMEM9B;TMEM9B;TMEM9B;TMEM9B;TMEM9B-AS1	0.0869974	-0.221278	3.17347	-1.78142	-0.221278	Cancer Trained * Post down vs Cancer Trained * Pre	-0.00429564	Cancer Trained * Post down vs Cancer Trained * Pre	0.54062	0.0703463	0.384876	0.620384	0.0703463	Healthy Aged-matched Trained * Post up vs Healthy Aged-matched Trained * Pre	0.00104863	Healthy Aged-matched Trained * Post up vs Healthy Aged-matched Trained * Pre	0.481491	-0.0941447	0.510619	-0.714576	-0.0941447	Cancer Untrained * Post down vs Cancer Untrained * Pre	-0.00165531	Cancer Untrained * Post down vs Cancer Untrained * Pre	0.241174	0.158173	1.44135	1.20056	0.158173	Cancer Trained * Pre up vs Cancer Untrained * Pre	0.00311667	Cancer Trained * Pre up vs Cancer Untrained * Pre	0.00595941	0.357428	9.03281	3.00546	0.357428	Cancer Trained * Pre up vs Healthy Aged-matched Trained * Pre	0.0063586	Cancer Trained * Pre up vs Healthy Aged-matched Trained * Pre	0.804717	0.0310395	0.0624435	0.249887	0.0310395	Cancer Trained * Post up vs Cancer Untrained * Post	0.000476343	Cancer Trained * Post up vs Cancer Untrained * Post	0.584963	0.0658036	0.306158	0.553315	0.0658036	Cancer Trained * Post up vs Healthy Aged-matched Trained * Post	0.00101433	Cancer Trained * Post up vs Healthy Aged-matched Trained * Post	2.08833	0.402766	0.964323	1
242624	cg20084434	GLRB	0.100609	4								S_Shore	chr4:157997166-157997686	NM_001166061;NM_001166060;NM_000824	Body;Body;Body	GLRB;GLRB;GLRB	0.045057	-0.752387	4.45121	-2.10979	-0.752387	Cancer Trained * Post down vs Cancer Trained * Pre	-0.0237961	Cancer Trained * Post down vs Cancer Trained * Pre	0.756888	0.101891	0.0979596	0.312985	0.101891	Healthy Aged-matched Trained * Post up vs Healthy Aged-matched Trained * Pre	0.00813197	Healthy Aged-matched Trained * Post up vs Healthy Aged-matched Trained * Pre	0.683103	0.15623	0.170597	0.413033	0.15623	Cancer Untrained * Post up vs Cancer Untrained * Pre	0.009454	Cancer Untrained * Post up vs Cancer Untrained * Pre	0.0181002	0.956785	6.39842	2.52951	0.956785	Cancer Trained * Pre up vs Cancer Untrained * Pre	0.0376837	Cancer Trained * Pre up vs Cancer Untrained * Pre	0.0093607	0.961339	7.92754	2.81559	0.961339	Cancer Trained * Pre up vs Healthy Aged-matched Trained * Pre	0.0388126	Cancer Trained * Pre up vs Healthy Aged-matched Trained * Pre	0.893636	0.0481693	0.0182447	0.135073	0.0481693	Cancer Trained * Post up vs Cancer Untrained * Post	0.00443352	Cancer Trained * Post up vs Cancer Untrained * Post	0.756453	0.107062	0.0983231	0.313565	0.107062	Cancer Trained * Post up vs Healthy Aged-matched Trained * Post	0.00688453	Cancer Trained * Post up vs Healthy Aged-matched Trained * Post	2.08773	3.31886	7.94847	1
200462	cg04106935	HIGD1B	0.100677	17										NM_001271880;NM_001271880	1stExon;5'UTR	HIGD1B;HIGD1B	0.26557	-0.0692764	1.29693	-1.13883	-0.0692764	Cancer Trained * Post down vs Cancer Trained * Pre	-0.0119655	Cancer Trained * Post down vs Cancer Trained * Pre	0.12439	0.0882976	2.52828	1.59006	0.0882976	Healthy Aged-matched Trained * Post up vs Healthy Aged-matched Trained * Pre	0.0152833	Healthy Aged-matched Trained * Post up vs Healthy Aged-matched Trained * Pre	0.169974	-0.0911711	1.99668	-1.41304	-0.0911711	Cancer Untrained * Post down vs Cancer Untrained * Pre	-0.015738	Cancer Untrained * Post down vs Cancer Untrained * Pre	0.707102	0.0245227	0.144455	0.380072	0.0245227	Cancer Trained * Pre up vs Cancer Untrained * Pre	0.0042307	Cancer Trained * Pre up vs Cancer Untrained * Pre	0.00832581	0.166878	8.20976	2.86527	0.166878	Cancer Trained * Pre up vs Healthy Aged-matched Trained * Pre	0.0288309	Cancer Trained * Pre up vs Healthy Aged-matched Trained * Pre	0.452573	0.0464174	0.582249	0.763052	0.0464174	Cancer Trained * Post up vs Cancer Untrained * Post	0.00800318	Cancer Trained * Post up vs Cancer Untrained * Post	0.87437	0.00930347	0.0255167	0.15974	0.00930347	Cancer Trained * Post up vs Healthy Aged-matched Trained * Post	0.00158205	Cancer Trained * Post up vs Healthy Aged-matched Trained * Post	2.08724	0.0965465	0.231278	1
513512	cg23046386	SNTG1	0.100821	8		ENST00000518864.1;ENST00000522124.1;ENST00000517473.1;ENST00000523085.1;ENST00000521316	5'UTR;5'UTR;5'UTR;5'UTR;5'UTR;5'UTR	SNTG1;SNTG1;SNTG1;SNTG1;SNTG1;SNTG1						NM_018967	5'UTR	SNTG1	0.561746	-0.0528872	0.345852	-0.588092	-0.0528872	Cancer Trained * Post down vs Cancer Trained * Pre	-0.00869858	Cancer Trained * Post down vs Cancer Trained * Pre	0.125372	0.130179	2.51451	1.58572	0.130179	Healthy Aged-matched Trained * Post up vs Healthy Aged-matched Trained * Pre	0.0217202	Healthy Aged-matched Trained * Post up vs Healthy Aged-matched Trained * Pre	0.23936	-0.114971	1.45283	-1.20533	-0.114971	Cancer Untrained * Post down vs Cancer Untrained * Pre	-0.0186845	Cancer Untrained * Post down vs Cancer Untrained * Pre	0.654828	0.0431596	0.204735	0.452476	0.0431596	Cancer Trained * Pre up vs Cancer Untrained * Pre	0.00719874	Cancer Trained * Pre up vs Cancer Untrained * Pre	0.00944119	0.242113	7.90704	2.81195	0.242113	Cancer Trained * Pre up vs Healthy Aged-matched Trained * Pre	0.0398488	Cancer Trained * Pre up vs Healthy Aged-matched Trained * Pre	0.252923	0.105244	1.36956	1.17028	0.105244	Cancer Trained * Post up vs Cancer Untrained * Post	0.0171846	Cancer Trained * Post up vs Cancer Untrained * Post	0.499164	0.0590466	0.470292	0.685778	0.0590466	Cancer Trained * Post up vs Healthy Aged-matched Trained * Post	0.00943011	Cancer Trained * Post up vs Healthy Aged-matched Trained * Post	2.0862	0.2109	0.505465	1
547256	cg04151278	GPR149	0.100923	3								Island	chr3:154146347-154146965	NM_001038705	Body	GPR149	0.0841099	-0.298293	3.23625	-1.79896	-0.298293	Cancer Trained * Post down vs Cancer Trained * Pre	-0.00729333	Cancer Trained * Post down vs Cancer Trained * Pre	0.461997	0.11308	0.558098	0.747059	0.11308	Healthy Aged-matched Trained * Post up vs Healthy Aged-matched Trained * Pre	0.00236524	Healthy Aged-matched Trained * Post up vs Healthy Aged-matched Trained * Pre	0.460077	0.131958	0.562953	0.750302	0.131958	Cancer Untrained * Post up vs Cancer Untrained * Pre	0.00210975	Cancer Untrained * Post up vs Cancer Untrained * Pre	0.146545	0.263532	2.24528	1.49842	0.263532	Cancer Trained * Pre up vs Cancer Untrained * Pre	0.00540047	Cancer Trained * Pre up vs Cancer Untrained * Pre	0.00759486	0.461028	8.43334	2.90402	0.461028	Cancer Trained * Pre up vs Healthy Aged-matched Trained * Pre	0.0105218	Cancer Trained * Pre up vs Healthy Aged-matched Trained * Pre	0.324311	-0.166719	1.01094	-1.00545	-0.166719	Cancer Trained * Post down vs Cancer Untrained * Post	-0.00400261	Cancer Trained * Post down vs Cancer Untrained * Post	0.757043	0.0496551	0.0978302	0.312778	0.0496551	Cancer Trained * Post up vs Healthy Aged-matched Trained * Post	0.00086321	Cancer Trained * Post up vs Healthy Aged-matched Trained * Post	2.08546	0.71673	1.7184	1
650416	cg17102409	LOC100506457	0.100927	2		ENST00000438292.1;ENST00000412294.1	5'UTR;5'UTR	AC096559.1;AC096559.1						NR_110196	Body	LOC100506457	0.01948	0.234584	6.23431	2.49686	0.234584	Cancer Trained * Post up vs Cancer Trained * Pre	0.0134002	Cancer Trained * Post up vs Cancer Trained * Pre	0.654909	-0.0387973	0.204632	-0.452363	-0.0387973	Healthy Aged-matched Trained * Post down vs Healthy Aged-matched Trained * Pre	-0.00192114	Healthy Aged-matched Trained * Post down vs Healthy Aged-matched Trained * Pre	0.691265	0.0400371	0.161422	0.401773	0.0400371	Cancer Untrained * Post up vs Cancer Untrained * Pre	0.00210259	Cancer Untrained * Post up vs Cancer Untrained * Pre	0.0612092	-0.195335	3.84234	-1.96019	-0.195335	Cancer Trained * Pre down vs Cancer Untrained * Pre	-0.0114466	Cancer Trained * Pre down vs Cancer Untrained * Pre	0.00896044	-0.254938	8.03244	-2.83416	-0.254938	Cancer Trained * Pre down vs Healthy Aged-matched Trained * Pre	-0.0144602	Cancer Trained * Pre down vs Healthy Aged-matched Trained * Pre	0.99338	-0.000787354	7.02311e-05	-0.0083804	-0.000787354	Cancer Trained * Post down vs Cancer Untrained * Post	-0.000148964	Cancer Trained * Post down vs Cancer Untrained * Post	0.839201	0.0184438	0.0420415	0.20504	0.0184438	Cancer Trained * Post up vs Healthy Aged-matched Trained * Post	0.000861164	Cancer Trained * Post up vs Healthy Aged-matched Trained * Post	2.08543	0.2301	0.551684	1
397237	cg09539438	NTRK2	0.100997	9		ENST00000395882.1;ENST00000376208.1;ENST00000376213.1	TSS1500;TSS1500;5'UTR	NTRK2;NTRK2;NTRK2				Island	chr9:87283178-87285704	NM_001007097;NM_001018065;NM_001018066;NM_001018064;NM_006180	TSS1500;TSS1500;TSS1500;5'UTR;5'UTR	NTRK2;NTRK2;NTRK2;NTRK2;NTRK2	0.0719759	-0.301032	3.53001	-1.87883	-0.301032	Cancer Trained * Post down vs Cancer Trained * Pre	-0.0130445	Cancer Trained * Post down vs Cancer Trained * Pre	0.217156	0.18518	1.60296	1.26608	0.18518	Healthy Aged-matched Trained * Post up vs Healthy Aged-matched Trained * Pre	0.0069117	Healthy Aged-matched Trained * Post up vs Healthy Aged-matched Trained * Pre	0.4022	-0.144822	0.726223	-0.852187	-0.144822	Cancer Untrained * Post down vs Cancer Untrained * Pre	-0.00525351	Cancer Untrained * Post down vs Cancer Untrained * Pre	0.320504	0.172246	1.0273	1.01356	0.172246	Cancer Trained * Pre up vs Cancer Untrained * Pre	0.00773342	Cancer Trained * Pre up vs Cancer Untrained * Pre	0.00489998	0.47348	9.52672	3.08654	0.47348	Cancer Trained * Pre up vs Healthy Aged-matched Trained * Pre	0.0190403	Cancer Trained * Pre up vs Healthy Aged-matched Trained * Pre	0.921072	0.0160365	0.0100177	0.100088	0.0160365	Cancer Trained * Post up vs Cancer Untrained * Post	-5.75855e-05	Cancer Trained * Post down vs Cancer Untrained * Post	0.934515	-0.0127319	0.00688848	-0.0829969	-0.0127319	Cancer Trained * Post down vs Healthy Aged-matched Trained * Post	-0.000915885	Cancer Trained * Post down vs Healthy Aged-matched Trained * Post	2.08493	0.669038	1.60446	1
119368	cg00341718		0.101108	16						Unclassified_Cell_type_specific	16:1152861-1153156	Island	chr16:1152947-1153355				0.177243	-0.20837	1.92784	-1.38847	-0.20837	Cancer Trained * Post down vs Cancer Trained * Pre	-0.00215071	Cancer Trained * Post down vs Cancer Trained * Pre	0.711829	0.0511859	0.1396	0.373631	0.0511859	Healthy Aged-matched Trained * Post up vs Healthy Aged-matched Trained * Pre	0.000643731	Healthy Aged-matched Trained * Post up vs Healthy Aged-matched Trained * Pre	0.908699	-0.0184401	0.0134208	-0.115848	-0.0184401	Cancer Untrained * Post down vs Cancer Untrained * Pre	-0.00013316	Cancer Untrained * Post down vs Cancer Untrained * Pre	0.283049	0.174632	1.20365	1.09711	0.174632	Cancer Trained * Pre up vs Cancer Untrained * Pre	0.00234115	Cancer Trained * Pre up vs Cancer Untrained * Pre	0.00825148	0.412234	8.2315	2.86906	0.412234	Cancer Trained * Pre up vs Healthy Aged-matched Trained * Pre	0.00511422	Cancer Trained * Pre up vs Healthy Aged-matched Trained * Pre	0.919623	-0.0152973	0.0103904	-0.101933	-0.0152973	Cancer Trained * Post down vs Cancer Untrained * Post	0.000323601	Cancer Trained * Post up vs Cancer Untrained * Post	0.298117	0.152678	1.12913	1.06261	0.152678	Cancer Trained * Post up vs Healthy Aged-matched Trained * Post	0.00231978	Cancer Trained * Post up vs Healthy Aged-matched Trained * Post	2.08412	0.586719	1.40759	1
691432	cg20150565	C20orf199	0.101229	20		ENST00000371744.1;ENST00000371752.1;ENST00000396106.3;ENST00000371754.4;ENST00000537431	5'UTR;5'UTR;5'UTR;5'UTR;TSS1500;TSS1500;TSS1500;TSS1500	ZNFX1;ZNFX1;ZNFX1;ZNFX1;ZNFX1;ZNFX1-AS1;ZNFX1-AS1;ZNFX1-AS1				N_Shore	chr20:47894197-47895199	NR_003606;NR_003605;NM_021035;NR_003604	TSS1500;TSS1500;5'UTR;TSS1500	C20orf199;C20orf199;ZNFX1;C20orf199	0.027783	2.80625	5.45895	2.33644	2.80625	Cancer Trained * Post up vs Cancer Trained * Pre	0.0950965	Cancer Trained * Post up vs Cancer Trained * Pre	0.515136	-0.723909	0.43592	-0.660242	-0.723909	Healthy Aged-matched Trained * Post down vs Healthy Aged-matched Trained * Pre	-0.0718292	Healthy Aged-matched Trained * Post down vs Healthy Aged-matched Trained * Pre	0.544601	0.782513	0.377301	0.614249	0.782513	Cancer Untrained * Post up vs Cancer Untrained * Pre	0.079227	Cancer Untrained * Post up vs Cancer Untrained * Pre	0.0641652	-2.4672	3.75073	-1.93668	-2.4672	Cancer Trained * Pre down vs Cancer Untrained * Pre	-0.0636175	Cancer Trained * Pre down vs Cancer Untrained * Pre	0.00931678	-3.24007	7.93881	-2.81759	-3.24007	Cancer Trained * Pre down vs Healthy Aged-matched Trained * Pre	-0.140683	Cancer Trained * Pre down vs Healthy Aged-matched Trained * Pre	0.715067	-0.443471	0.136329	-0.369228	-0.443471	Cancer Trained * Post down vs Cancer Untrained * Post	-0.047748	Cancer Trained * Post down vs Cancer Untrained * Post	0.802903	0.290085	0.0636351	0.25226	0.290085	Cancer Trained * Post up vs Healthy Aged-matched Trained * Post	0.0262425	Cancer Trained * Post up vs Healthy Aged-matched Trained * Post	2.08325	37.566	90.1617	1
554169	cg08108289		0.101265	20		ENST00000245663.3;ENST00000302995.2	TSS1500;TSS1500	ZBTB46;ZBTB46				Island	chr20:62462511-62464091				0.0948933	-0.163838	3.01334	-1.7359	-0.163838	Cancer Trained * Post down vs Cancer Trained * Pre	-0.00624545	Cancer Trained * Post down vs Cancer Trained * Pre	0.180292	0.118761	1.89998	1.3784	0.118761	Healthy Aged-matched Trained * Post up vs Healthy Aged-matched Trained * Pre	0.00455936	Healthy Aged-matched Trained * Post up vs Healthy Aged-matched Trained * Pre	0.418397	0.0823694	0.677013	0.822808	0.0823694	Cancer Untrained * Post up vs Cancer Untrained * Pre	0.00316853	Cancer Untrained * Post up vs Cancer Untrained * Pre	0.0955413	0.173417	3.00088	1.73231	0.173417	Cancer Trained * Pre up vs Cancer Untrained * Pre	0.00664003	Cancer Trained * Pre up vs Cancer Untrained * Pre	0.00500481	0.278123	9.47287	3.0778	0.278123	Cancer Trained * Pre up vs Healthy Aged-matched Trained * Pre	0.0101129	Cancer Trained * Pre up vs Healthy Aged-matched Trained * Pre	0.4478	-0.0727904	0.594794	-0.771229	-0.0727904	Cancer Trained * Post down vs Cancer Untrained * Post	-0.00277395	Cancer Trained * Post down vs Cancer Untrained * Post	0.960887	-0.00447613	0.00245364	-0.0495343	-0.00447613	Cancer Trained * Post down vs Healthy Aged-matched Trained * Post	-0.000691947	Cancer Trained * Post down vs Healthy Aged-matched Trained * Post	2.083	0.231942	0.556752	1
522684	cg08112822	PDGFD	0.101332	11	DMR	ENST00000302251.5;ENST00000302251.5;ENST00000393158.2	1stExon;5'UTR;TSS200	PDGFD;PDGFD;PDGFD		Unclassified_Cell_type_specific	11:104033908-104035365	Island	chr11:104034536-104035058	NM_025208;NM_033135;NM_025208;NM_033135	1stExon;1stExon;5'UTR;5'UTR	PDGFD;PDGFD;PDGFD;PDGFD	0.0200701	-0.415848	6.16799	-2.48354	-0.415848	Cancer Trained * Post down vs Cancer Trained * Pre	-0.0108456	Cancer Trained * Post down vs Cancer Trained * Pre	0.120107	0.245985	2.58984	1.6093	0.245985	Healthy Aged-matched Trained * Post up vs Healthy Aged-matched Trained * Pre	0.00716511	Healthy Aged-matched Trained * Post up vs Healthy Aged-matched Trained * Pre	0.826334	-0.0393768	0.0491589	-0.221718	-0.0393768	Cancer Untrained * Post down vs Cancer Untrained * Pre	-0.000793909	Cancer Untrained * Post down vs Cancer Untrained * Pre	0.134197	0.274916	2.3962	1.54797	0.274916	Cancer Trained * Pre up vs Cancer Untrained * Pre	0.00758098	Cancer Trained * Pre up vs Cancer Untrained * Pre	0.00669029	0.474079	8.74512	2.95722	0.474079	Cancer Trained * Pre up vs Healthy Aged-matched Trained * Pre	0.0120226	Cancer Trained * Pre up vs Healthy Aged-matched Trained * Pre	0.549645	-0.101555	0.367853	-0.606509	-0.101555	Cancer Trained * Post down vs Cancer Untrained * Post	-0.00247076	Cancer Trained * Post down vs Cancer Untrained * Post	0.252573	-0.187753	1.37163	-1.17117	-0.187753	Cancer Trained * Post down vs Healthy Aged-matched Trained * Post	-0.00598815	Cancer Trained * Post down vs Healthy Aged-matched Trained * Post	2.08251	0.729832	1.75229	1
50112	cg19570596	NIPSNAP1	0.101506	22		ENST00000216121.7;ENST00000494966.1;ENST00000415100.1;ENST00000216121.7;ENST00000455496	1stExon;TSS200;TSS200;5'UTR;TSS200;TSS200;5'UTR	NIPSNAP1;NIPSNAP1;NIPSNAP1;NIPSNAP1;NIPSNAP1;NIPSNAP1;NIPSNAP1		Promoter_Associated	22:29976337-29977462	Island	chr22:29976920-29977216	NM_003634	TSS200	NIPSNAP1	0.0213807	-0.234745	6.02812	-2.45522	-0.234745	Cancer Trained * Post down vs Cancer Trained * Pre	-0.00586105	Cancer Trained * Post down vs Cancer Trained * Pre	0.233802	0.106493	1.48871	1.22013	0.106493	Healthy Aged-matched Trained * Post up vs Healthy Aged-matched Trained * Pre	0.00251831	Healthy Aged-matched Trained * Post up vs Healthy Aged-matched Trained * Pre	0.964207	0.00459664	0.00205455	0.0453272	0.00459664	Cancer Untrained * Post up vs Cancer Untrained * Pre	0.000202734	Cancer Untrained * Post up vs Cancer Untrained * Pre	0.0966044	0.175081	2.98066	1.72646	0.175081	Cancer Trained * Pre up vs Cancer Untrained * Pre	0.00452839	Cancer Trained * Pre up vs Cancer Untrained * Pre	0.00517371	0.280487	9.38865	3.06409	0.280487	Cancer Trained * Pre up vs Healthy Aged-matched Trained * Pre	0.00690445	Cancer Trained * Pre up vs Healthy Aged-matched Trained * Pre	0.507675	-0.0642612	0.451738	-0.672115	-0.0642612	Cancer Trained * Post down vs Cancer Untrained * Post	-0.00153539	Cancer Trained * Post down vs Cancer Untrained * Post	0.512987	-0.0607508	0.440434	-0.663652	-0.0607508	Cancer Trained * Post down vs Healthy Aged-matched Trained * Post	-0.00147491	Cancer Trained * Post down vs Healthy Aged-matched Trained * Post	2.08126	0.23782	0.571336	1
473460	cg17636766	SNHG22	0.101719	18		ENST00000516183.1;ENST00000516330.1;ENST00000285093.7	TSS1500;TSS1500;TSS200	SCARNA17;SCARNA18;ACAA2		Unclassified	18:47339371-47340975	Island	chr18:47339411-47340956	NR_117096;NR_003003;NM_006111	TSS200;TSS200;TSS200	SNHG22;SCARNA17;ACAA2	0.0473812	-0.341413	4.34964	-2.08558	-0.341413	Cancer Trained * Post down vs Cancer Trained * Pre	-0.00949479	Cancer Trained * Post down vs Cancer Trained * Pre	0.0617736	0.292245	3.82447	1.95562	0.292245	Healthy Aged-matched Trained * Post up vs Healthy Aged-matched Trained * Pre	0.00709318	Healthy Aged-matched Trained * Post up vs Healthy Aged-matched Trained * Pre	0.727021	0.0612981	0.124634	0.353035	0.0612981	Cancer Untrained * Post up vs Cancer Untrained * Pre	0.00156875	Cancer Untrained * Post up vs Cancer Untrained * Pre	0.118396	0.280789	2.61518	1.61715	0.280789	Cancer Trained * Pre up vs Cancer Untrained * Pre	0.00811858	Cancer Trained * Pre up vs Cancer Untrained * Pre	0.00544215	0.476961	9.2608	3.04316	0.476961	Cancer Trained * Pre up vs Healthy Aged-matched Trained * Pre	0.0128525	Cancer Trained * Pre up vs Healthy Aged-matched Trained * Pre	0.463348	-0.121922	0.554701	-0.744782	-0.121922	Cancer Trained * Post down vs Cancer Untrained * Post	-0.00294496	Cancer Trained * Post down vs Cancer Untrained * Post	0.326998	-0.156697	0.999552	-0.999776	-0.156697	Cancer Trained * Post down vs Healthy Aged-matched Trained * Post	-0.00373551	Cancer Trained * Post down vs Healthy Aged-matched Trained * Post	2.07973	0.696663	1.67489	1
113352	cg19830950		0.101768	10		ENST00000523148.1;ENST00000519649.1;ENST00000521006.1;ENST00000521006.1;ENST00000518124	3'UTR;5'UTR;1stExon;5'UTR;5'UTR;5'UTR;5'UTR	MRPL43;SEMA4G;SEMA4G;SEMA4G;SEMA4G;SEMA4G;SEMA4G		Unclassified_Cell_type_specific	10:102728831-102730098	Island	chr10:102729299-102729710				0.315091	-0.111354	1.05102	-1.02519	-0.111354	Cancer Trained * Post down vs Cancer Trained * Pre	-0.00118299	Cancer Trained * Post down vs Cancer Trained * Pre	0.0734173	0.185295	3.49226	1.86876	0.185295	Healthy Aged-matched Trained * Post up vs Healthy Aged-matched Trained * Pre	0.00181883	Healthy Aged-matched Trained * Post up vs Healthy Aged-matched Trained * Pre	0.859771	-0.020564	0.0318611	-0.178497	-0.020564	Cancer Untrained * Post down vs Cancer Untrained * Pre	-0.000123671	Cancer Untrained * Post down vs Cancer Untrained * Pre	0.65605	0.0519302	0.203182	0.450757	0.0519302	Cancer Trained * Pre up vs Cancer Untrained * Pre	0.000583401	Cancer Trained * Pre up vs Cancer Untrained * Pre	0.00715065	0.304633	8.58105	2.92934	0.304633	Cancer Trained * Pre up vs Healthy Aged-matched Trained * Pre	0.00307247	Cancer Trained * Pre up vs Healthy Aged-matched Trained * Pre	0.72352	-0.0388599	0.127998	-0.357767	-0.0388599	Cancer Trained * Post down vs Cancer Untrained * Post	-0.000475919	Cancer Trained * Post down vs Cancer Untrained * Post	0.939416	0.00798388	0.00589404	0.0767727	0.00798388	Cancer Trained * Post up vs Healthy Aged-matched Trained * Post	7.06548e-05	Cancer Trained * Post up vs Healthy Aged-matched Trained * Post	2.07938	0.306653	0.737365	1
716639	cg09806262	ALOX5	0.10178	10						Promoter_Associated	10:45914018-45915182	S_Shore	chr10:45914374-45914883	NM_000698	Body	ALOX5	0.692895	-0.0612763	0.159625	-0.399531	-0.0612763	Cancer Trained * Post down vs Cancer Trained * Pre	-0.00364951	Cancer Trained * Post down vs Cancer Trained * Pre	0.11258	0.23025	2.70456	1.64455	0.23025	Healthy Aged-matched Trained * Post up vs Healthy Aged-matched Trained * Pre	0.00998387	Healthy Aged-matched Trained * Post up vs Healthy Aged-matched Trained * Pre	0.423859	0.132264	0.661069	0.813062	0.132264	Cancer Untrained * Post up vs Cancer Untrained * Pre	0.0065489	Cancer Untrained * Post up vs Cancer Untrained * Pre	0.0822747	0.294501	3.27745	1.81037	0.294501	Cancer Trained * Pre up vs Cancer Untrained * Pre	0.015267	Cancer Trained * Pre up vs Cancer Untrained * Pre	0.00932299	0.413696	7.93721	2.81731	0.413696	Cancer Trained * Pre up vs Healthy Aged-matched Trained * Pre	0.0198536	Cancer Trained * Pre up vs Healthy Aged-matched Trained * Pre	0.516377	0.10096	0.433328	0.658276	0.10096	Cancer Trained * Post up vs Cancer Untrained * Post	0.00506862	Cancer Trained * Post up vs Cancer Untrained * Post	0.413292	0.12217	0.692206	0.831989	0.12217	Cancer Trained * Post up vs Healthy Aged-matched Trained * Post	0.00622018	Cancer Trained * Post up vs Healthy Aged-matched Trained * Post	2.07929	0.611379	1.47016	1
122868	cg17973462	MLLT1	0.101847	19						Promoter_Associated	19:6278859-6280618	Island	chr19:6279483-6280231	NM_005934	Body	MLLT1	0.0688798	-0.265811	3.61408	-1.90107	-0.265811	Cancer Trained * Post down vs Cancer Trained * Pre	-0.00327241	Cancer Trained * Post down vs Cancer Trained * Pre	0.506093	0.086111	0.455145	0.674645	0.086111	Healthy Aged-matched Trained * Post up vs Healthy Aged-matched Trained * Pre	0.000859435	Healthy Aged-matched Trained * Post up vs Healthy Aged-matched Trained * Pre	0.758975	0.0460047	0.0962284	0.310207	0.0460047	Cancer Untrained * Post up vs Cancer Untrained * Pre	0.000513299	Cancer Untrained * Post up vs Cancer Untrained * Pre	0.0415565	0.318622	4.61583	2.14845	0.318622	Cancer Trained * Pre up vs Cancer Untrained * Pre	0.00381691	Cancer Trained * Pre up vs Cancer Untrained * Pre	0.00523537	0.409531	9.35865	3.05919	0.409531	Cancer Trained * Pre up vs Healthy Aged-matched Trained * Pre	0.00462029	Cancer Trained * Pre up vs Healthy Aged-matched Trained * Pre	0.961564	0.00680599	0.00236938	0.0486763	0.00680599	Cancer Trained * Post up vs Cancer Untrained * Post	3.12043e-05	Cancer Trained * Post up vs Cancer Untrained * Post	0.670639	0.0576086	0.185189	0.430336	0.0576086	Cancer Trained * Post up vs Healthy Aged-matched Trained * Post	0.000488452	Cancer Trained * Post up vs Healthy Aged-matched Trained * Post	2.07882	0.508012	1.22188	1
93886	cg18092977		0.101885	14						Unclassified_Cell_type_specific	14:101190164-101190273	N_Shelf	chr14:101192851-101193499				0.611964	0.151687	0.2639	0.513712	0.151687	Cancer Trained * Post up vs Cancer Trained * Pre	0.0185107	Cancer Trained * Post up vs Cancer Trained * Pre	0.0506001	-0.553584	4.21786	-2.05374	-0.553584	Healthy Aged-matched Trained * Post down vs Healthy Aged-matched Trained * Pre	-0.0510635	Healthy Aged-matched Trained * Post down vs Healthy Aged-matched Trained * Pre	0.714806	-0.115749	0.136591	-0.369583	-0.115749	Cancer Untrained * Post down vs Cancer Untrained * Pre	-0.0112577	Cancer Untrained * Post down vs Cancer Untrained * Pre	0.177154	-0.434943	1.92866	-1.38876	-0.434943	Cancer Trained * Pre down vs Cancer Untrained * Pre	-0.0478479	Cancer Trained * Pre down vs Cancer Untrained * Pre	0.0069433	-0.831628	8.65347	-2.94168	-0.831628	Cancer Trained * Pre down vs Healthy Aged-matched Trained * Pre	-0.0798068	Cancer Trained * Pre down vs Healthy Aged-matched Trained * Pre	0.575575	-0.167508	0.32182	-0.567292	-0.167508	Cancer Trained * Post down vs Cancer Untrained * Post	-0.0180795	Cancer Trained * Post down vs Cancer Untrained * Post	0.658754	-0.126357	0.199771	-0.446957	-0.126357	Cancer Trained * Post down vs Healthy Aged-matched Trained * Post	-0.0102327	Cancer Trained * Post down vs Healthy Aged-matched Trained * Post	2.07854	2.2653	5.44925	1
497068	cg15191186		0.101993	12													0.267985	-0.0986923	1.28357	-1.13295	-0.0986923	Cancer Trained * Post down vs Cancer Trained * Pre	-0.0161762	Cancer Trained * Post down vs Cancer Trained * Pre	0.232897	0.0972193	1.49465	1.22256	0.0972193	Healthy Aged-matched Trained * Post up vs Healthy Aged-matched Trained * Pre	0.016426	Healthy Aged-matched Trained * Post up vs Healthy Aged-matched Trained * Pre	0.947028	0.00620059	0.00450369	0.0671095	0.00620059	Cancer Untrained * Post up vs Cancer Untrained * Pre	0.0011133	Cancer Untrained * Post up vs Cancer Untrained * Pre	0.0535163	0.187231	4.10636	2.02642	0.187231	Cancer Trained * Pre up vs Cancer Untrained * Pre	0.0309835	Cancer Trained * Pre up vs Cancer Untrained * Pre	0.00590866	0.250959	9.0542	3.00902	0.250959	Cancer Trained * Pre up vs Healthy Aged-matched Trained * Pre	0.0417433	Cancer Trained * Pre up vs Healthy Aged-matched Trained * Pre	0.353598	0.0823381	0.893422	0.94521	0.0823381	Cancer Trained * Post up vs Cancer Untrained * Post	0.013694	Cancer Trained * Post up vs Cancer Untrained * Post	0.515272	0.0550479	0.435637	0.660028	0.0550479	Cancer Trained * Post up vs Healthy Aged-matched Trained * Post	0.00914109	Cancer Trained * Post up vs Healthy Aged-matched Trained * Post	2.07777	0.197084	0.47427	1
547391	cg00459445	GLCCI1	0.102017	7		ENST00000489405.1;ENST00000482540.1;ENST00000223145.5	5'UTR;5'UTR;3'UTR	GLCCI1;GLCCI1;GLCCI1						NM_138426	3'UTR	GLCCI1	0.0487859	0.332393	4.29093	2.07146	0.332393	Cancer Trained * Post up vs Cancer Trained * Pre	0.0357871	Cancer Trained * Post up vs Cancer Trained * Pre	0.211531	-0.187821	1.64407	-1.28221	-0.187821	Healthy Aged-matched Trained * Post down vs Healthy Aged-matched Trained * Pre	-0.0195181	Healthy Aged-matched Trained * Post down vs Healthy Aged-matched Trained * Pre	0.35892	0.159071	0.87353	0.934628	0.159071	Cancer Untrained * Post up vs Cancer Untrained * Pre	0.0168766	Cancer Untrained * Post up vs Cancer Untrained * Pre	0.392368	-0.148138	0.757579	-0.87039	-0.148138	Cancer Trained * Pre down vs Cancer Untrained * Pre	-0.0171109	Cancer Trained * Pre down vs Cancer Untrained * Pre	0.00601186	-0.461175	9.01091	-3.00182	-0.461175	Cancer Trained * Pre down vs Healthy Aged-matched Trained * Pre	-0.0502681	Cancer Trained * Pre down vs Healthy Aged-matched Trained * Pre	0.876548	0.025184	0.0246319	0.156946	0.025184	Cancer Trained * Post up vs Cancer Untrained * Post	0.00179952	Cancer Trained * Post up vs Cancer Untrained * Post	0.704013	0.0590391	0.147679	0.38429	0.0590391	Cancer Trained * Post up vs Healthy Aged-matched Trained * Post	0.00503707	Cancer Trained * Post up vs Healthy Aged-matched Trained * Post	2.07759	0.668685	1.60928	1
96776	cg05660179	LRP2	0.102222	2	DMR							Island	chr2:170218314-170219203	NM_004525	Body	LRP2	0.155916	-0.181189	2.14049	-1.46304	-0.181189	Cancer Trained * Post down vs Cancer Trained * Pre	-0.00193937	Cancer Trained * Post down vs Cancer Trained * Pre	0.0629198	0.220055	3.78873	1.94647	0.220055	Healthy Aged-matched Trained * Post up vs Healthy Aged-matched Trained * Pre	0.0021113	Healthy Aged-matched Trained * Post up vs Healthy Aged-matched Trained * Pre	0.951807	-0.00801902	0.00372684	-0.0610479	-0.00801902	Cancer Untrained * Post down vs Cancer Untrained * Pre	0.000191516	Cancer Untrained * Post up vs Cancer Untrained * Pre	0.403734	0.111571	0.721437	0.849374	0.111571	Cancer Trained * Pre up vs Cancer Untrained * Pre	0.00129304	Cancer Trained * Pre up vs Cancer Untrained * Pre	0.00514686	0.363569	9.40184	3.06624	0.363569	Cancer Trained * Pre up vs Healthy Aged-matched Trained * Pre	0.00365694	Cancer Trained * Pre up vs Healthy Aged-matched Trained * Pre	0.623258	-0.0615992	0.247401	-0.497394	-0.0615992	Cancer Trained * Post down vs Cancer Untrained * Post	-0.000837844	Cancer Trained * Post down vs Cancer Untrained * Post	0.753321	-0.0376749	0.100959	-0.31774	-0.0376749	Cancer Trained * Post down vs Healthy Aged-matched Trained * Post	-0.000393735	Cancer Trained * Post down vs Healthy Aged-matched Trained * Post	2.07614	0.398029	0.958581	1
776321	cg26394737	ABHD4	0.102228	14		ENST00000536432.1;ENST00000428304.2;ENST00000216327.6;ENST00000537243.1;ENST00000544562	1stExon;TSS200;TSS200;TSS200;TSS200;TSS200;TSS200;TSS200	AL160314.1;ABHD4;ABHD4;ABHD4;ABHD4;ABHD4;ABHD4;ABHD4		Promoter_Associated	14:23066347-23068129	N_Shore	chr14:23067443-23067773	NM_022060	TSS200	ABHD4	0.0431296	-0.309661	4.54	-2.13073	-0.309661	Cancer Trained * Post down vs Cancer Trained * Pre	-0.0128758	Cancer Trained * Post down vs Cancer Trained * Pre	0.683851	0.0546595	0.169744	0.412	0.0546595	Healthy Aged-matched Trained * Post up vs Healthy Aged-matched Trained * Pre	0.0022323	Healthy Aged-matched Trained * Post up vs Healthy Aged-matched Trained * Pre	0.923952	0.0148636	0.0092977	0.0964246	0.0148636	Cancer Untrained * Post up vs Cancer Untrained * Pre	0.00242764	Cancer Untrained * Post up vs Cancer Untrained * Pre	0.263237	0.176428	1.30999	1.14455	0.176428	Cancer Trained * Pre up vs Cancer Untrained * Pre	0.00782016	Cancer Trained * Pre up vs Cancer Untrained * Pre	0.00967733	0.389802	7.84798	2.80143	0.389802	Cancer Trained * Pre up vs Healthy Aged-matched Trained * Pre	0.0157547	Cancer Trained * Pre up vs Healthy Aged-matched Trained * Pre	0.317951	-0.148097	1.03842	-1.01903	-0.148097	Cancer Trained * Post down vs Cancer Untrained * Post	-0.0074833	Cancer Trained * Post down vs Cancer Untrained * Post	0.856177	0.0254808	0.0335348	0.183125	0.0254808	Cancer Trained * Post up vs Healthy Aged-matched Trained * Post	0.000646541	Cancer Trained * Post up vs Healthy Aged-matched Trained * Post	2.07609	0.548119	1.32007	1
275448	cg23542284	NR2C2AP	0.102296	19		ENST00000539678.1;ENST00000537399.1;ENST00000420605.1;ENST00000544883.1;ENST00000538165	TSS1500;TSS200;TSS200;TSS200;TSS200;TSS200;TSS200	NR2C2AP;NR2C2AP;NR2C2AP;NR2C2AP;NR2C2AP;NR2C2AP;NR2C2AP		Promoter_Associated	19:19313462-19314550	Island	chr19:19314137-19314416	NM_176880	TSS200	NR2C2AP	0.573798	-0.112044	0.324844	-0.569951	-0.112044	Cancer Trained * Post down vs Cancer Trained * Pre	-0.00487899	Cancer Trained * Post down vs Cancer Trained * Pre	0.237412	0.217231	1.46529	1.21049	0.217231	Healthy Aged-matched Trained * Post up vs Healthy Aged-matched Trained * Pre	0.00630581	Healthy Aged-matched Trained * Post up vs Healthy Aged-matched Trained * Pre	0.841266	0.0421959	0.0409531	0.202369	0.0421959	Cancer Untrained * Post up vs Cancer Untrained * Pre	0.00287146	Cancer Untrained * Post up vs Cancer Untrained * Pre	0.365781	0.192067	0.848502	0.921142	0.192067	Cancer Trained * Pre up vs Cancer Untrained * Pre	0.00759313	Cancer Trained * Pre up vs Cancer Untrained * Pre	0.00818628	0.540633	8.25074	2.87241	0.540633	Cancer Trained * Pre up vs Healthy Aged-matched Trained * Pre	0.018183	Cancer Trained * Pre up vs Healthy Aged-matched Trained * Pre	0.848966	0.0378275	0.0370266	0.192423	0.0378275	Cancer Trained * Post up vs Cancer Untrained * Post	-0.00015732	Cancer Trained * Post down vs Cancer Untrained * Post	0.272124	0.211359	1.26104	1.12296	0.211359	Cancer Trained * Post up vs Healthy Aged-matched Trained * Post	0.00699817	Cancer Trained * Post up vs Healthy Aged-matched Trained * Post	2.07561	1.00267	2.41536	1
200622	cg07121219		0.1024	10		ENST00000433460.1	3'UTR	RP11-275N1.1									0.054247	0.242627	4.0795	2.01978	0.242627	Cancer Trained * Post up vs Cancer Trained * Pre	0.0161516	Cancer Trained * Post up vs Cancer Trained * Pre	0.0756845	-0.203227	3.43456	-1.85326	-0.203227	Healthy Aged-matched Trained * Post down vs Healthy Aged-matched Trained * Pre	-0.0126746	Healthy Aged-matched Trained * Post down vs Healthy Aged-matched Trained * Pre	0.393907	-0.110533	0.752595	-0.867523	-0.110533	Cancer Untrained * Post down vs Cancer Untrained * Pre	-0.00789105	Cancer Untrained * Post down vs Cancer Untrained * Pre	0.08071	-0.231926	3.31342	-1.82028	-0.231926	Cancer Trained * Pre down vs Cancer Untrained * Pre	-0.016059	Cancer Trained * Pre down vs Cancer Untrained * Pre	0.00671603	-0.339929	8.73563	-2.95561	-0.339929	Cancer Trained * Pre down vs Healthy Aged-matched Trained * Pre	-0.0226161	Cancer Trained * Pre down vs Healthy Aged-matched Trained * Pre	0.322535	0.121234	1.01854	1.00923	0.121234	Cancer Trained * Post up vs Cancer Untrained * Post	0.00798365	Cancer Trained * Post up vs Cancer Untrained * Post	0.365858	0.105925	0.848224	0.920991	0.105925	Cancer Trained * Post up vs Healthy Aged-matched Trained * Post	0.00621007	Cancer Trained * Post up vs Healthy Aged-matched Trained * Post	2.07486	0.374257	0.901885	1
105448	cg23215109	CCDC14	0.102407	3		ENST00000477268.1;ENST00000488653.2;ENST00000433542.2;ENST00000463996.1;ENST00000438440	1stExon;1stExon;1stExon;TSS200;TSS200;TSS200;TSS200;TSS200;TSS200;TSS200;5'UTR;5'UTR;5'	CCDC14;CCDC14;CCDC14;CCDC14;CCDC14;CCDC14;CCDC14;CCDC14;CCDC14;CCDC14;CCDC14;CCDC14;CCD		Promoter_Associated	3:123679477-123680520	Island	chr3:123679785-123680481	NM_022757;NM_022757	5'UTR;1stExon	CCDC14;CCDC14	0.0334325	-0.291615	5.06651	-2.25089	-0.291615	Cancer Trained * Post down vs Cancer Trained * Pre	-0.00375292	Cancer Trained * Post down vs Cancer Trained * Pre	0.300206	0.125118	1.1192	1.05792	0.125118	Healthy Aged-matched Trained * Post up vs Healthy Aged-matched Trained * Pre	0.00149645	Healthy Aged-matched Trained * Post up vs Healthy Aged-matched Trained * Pre	0.869716	0.0227713	0.0274608	0.165713	0.0227713	Cancer Untrained * Post up vs Cancer Untrained * Pre	0.000205187	Cancer Untrained * Post up vs Cancer Untrained * Pre	0.0841585	0.247161	3.23517	1.79866	0.247161	Cancer Trained * Pre up vs Cancer Untrained * Pre	0.00317275	Cancer Trained * Pre up vs Cancer Untrained * Pre	0.00451545	0.387027	9.73559	3.12019	0.387027	Cancer Trained * Pre up vs Healthy Aged-matched Trained * Pre	0.0048492	Cancer Trained * Pre up vs Healthy Aged-matched Trained * Pre	0.608399	-0.0672251	0.269249	-0.518892	-0.0672251	Cancer Trained * Post down vs Cancer Untrained * Post	-0.000785362	Cancer Trained * Post down vs Cancer Untrained * Post	0.812686	-0.0297049	0.0573504	-0.23948	-0.0297049	Cancer Trained * Post down vs Healthy Aged-matched Trained * Post	-0.000400169	Cancer Trained * Post down vs Healthy Aged-matched Trained * Post	2.07482	0.43531	1.04903	1
39186	cg15379185	EVX1	0.10242	7		ENST00000517726.1;ENST00000519218.1;ENST00000496902.3;ENST00000222761.3;ENST00000519050	3'UTR;3'UTR;1stExon;1stExon;TSS1500;1stExon;5'UTR	RP1-170O19.16;RP1-170O19.16;EVX1;EVX1;RP1-170O19.16;EVX1;EVX1		Unclassified_Cell_type_specific	7:27282900-27283235	Island	chr7:27282086-27283136	NM_001989	1stExon	EVX1	0.0590401	-0.270794	3.91282	-1.97808	-0.270794	Cancer Trained * Post down vs Cancer Trained * Pre	-0.00542623	Cancer Trained * Post down vs Cancer Trained * Pre	0.530564	0.0794788	0.40448	0.635988	0.0794788	Healthy Aged-matched Trained * Post up vs Healthy Aged-matched Trained * Pre	0.00108375	Healthy Aged-matched Trained * Post up vs Healthy Aged-matched Trained * Pre	0.800131	0.0371553	0.0654789	0.255888	0.0371553	Cancer Untrained * Post up vs Cancer Untrained * Pre	0.000546504	Cancer Untrained * Post up vs Cancer Untrained * Pre	0.0510967	0.297516	4.19837	2.04899	0.297516	Cancer Trained * Pre up vs Cancer Untrained * Pre	0.00565129	Cancer Trained * Pre up vs Cancer Untrained * Pre	0.00522009	0.401123	9.36605	3.0604	0.401123	Cancer Trained * Pre up vs Healthy Aged-matched Trained * Pre	0.00737211	Cancer Trained * Pre up vs Healthy Aged-matched Trained * Pre	0.939858	-0.0104331	0.00580818	-0.0762114	-0.0104331	Cancer Trained * Post down vs Cancer Untrained * Post	-0.000321442	Cancer Trained * Post down vs Cancer Untrained * Post	0.701324	0.0508505	0.150519	0.387968	0.0508505	Cancer Trained * Post up vs Healthy Aged-matched Trained * Post	0.00086213	Cancer Trained * Post up vs Healthy Aged-matched Trained * Post	2.07472	0.486023	1.1713	1
635426	cg13441983	ADM	0.102429	11		ENST00000278175.5;ENST00000534464.1;ENST00000530439.1;ENST00000524948.1;ENST00000528655	5'UTR;5'UTR;5'UTR;5'UTR;5'UTR;1stExon;5'UTR;5'UTR;1stExon	ADM;ADM;ADM;ADM;ADM;ADM;ADM;ADM;ADM				Island	chr11:10327013-10329831	NM_001124	5'UTR	ADM	0.614598	0.057007	0.259993	0.509895	0.057007	Cancer Trained * Post up vs Cancer Trained * Pre	0.00223739	Cancer Trained * Post up vs Cancer Trained * Pre	0.0793107	-0.186697	3.34626	-1.82928	-0.186697	Healthy Aged-matched Trained * Post down vs Healthy Aged-matched Trained * Pre	-0.00790621	Healthy Aged-matched Trained * Post down vs Healthy Aged-matched Trained * Pre	0.642293	-0.0557571	0.221081	-0.470193	-0.0557571	Cancer Untrained * Post down vs Cancer Untrained * Pre	-0.00217821	Cancer Untrained * Post down vs Cancer Untrained * Pre	0.118696	-0.191604	2.61071	-1.61577	-0.191604	Cancer Trained * Pre down vs Cancer Untrained * Pre	-0.00749723	Cancer Trained * Pre down vs Cancer Untrained * Pre	0.00721516	-0.313159	8.55898	-2.92557	-0.313159	Cancer Trained * Pre down vs Healthy Aged-matched Trained * Pre	-0.0131944	Cancer Trained * Pre down vs Healthy Aged-matched Trained * Pre	0.487222	-0.0788394	0.497268	-0.705172	-0.0788394	Cancer Trained * Post down vs Cancer Untrained * Post	-0.00308162	Cancer Trained * Post down vs Cancer Untrained * Post	0.522347	-0.0694549	0.421015	-0.648857	-0.0694549	Cancer Trained * Post down vs Healthy Aged-matched Trained * Post	-0.00305077	Cancer Trained * Post down vs Healthy Aged-matched Trained * Post	2.07466	0.324155	0.781225	1
331671	cg27629589		0.102502	2								N_Shore	chr2:43295212-43295555				0.282068	0.140276	1.20868	1.0994	0.140276	Cancer Trained * Post up vs Cancer Trained * Pre	0.0237217	Cancer Trained * Post up vs Cancer Trained * Pre	0.587653	-0.0639838	0.301764	-0.54933	-0.0639838	Healthy Aged-matched Trained * Post down vs Healthy Aged-matched Trained * Pre	-0.0108881	Healthy Aged-matched Trained * Post down vs Healthy Aged-matched Trained * Pre	0.753086	0.0430431	0.101158	0.318054	0.0430431	Cancer Untrained * Post up vs Cancer Untrained * Pre	0.00712315	Cancer Untrained * Post up vs Cancer Untrained * Pre	0.490141	-0.0947881	0.49057	-0.700407	-0.0947881	Cancer Trained * Pre down vs Cancer Untrained * Pre	-0.0159378	Cancer Trained * Pre down vs Cancer Untrained * Pre	0.00975346	-0.341817	7.82928	-2.79809	-0.341817	Cancer Trained * Pre down vs Healthy Aged-matched Trained * Pre	-0.0567114	Cancer Trained * Pre down vs Healthy Aged-matched Trained * Pre	0.984865	0.00244477	0.000367131	0.0191607	0.00244477	Cancer Trained * Post up vs Cancer Untrained * Post	0.000660753	Cancer Trained * Post up vs Cancer Untrained * Post	0.270846	-0.137557	1.26795	-1.12603	-0.137557	Cancer Trained * Post down vs Healthy Aged-matched Trained * Post	-0.0221016	Cancer Trained * Post down vs Healthy Aged-matched Trained * Post	2.07414	0.422087	1.0175	1
11141	cg16736827	SMKR1	0.102508	7		ENST00000488846.1;ENST00000462322.1	TSS1500;TSS200	RP11-305M3.3;RP11-305M3.3		Promoter_Associated	7:129141690-129143549	Island	chr7:129142171-129143038	NM_001195243	TSS200	SMKR1	0.0420121	-0.242345	4.59355	-2.14326	-0.242345	Cancer Trained * Post down vs Cancer Trained * Pre	-0.00617045	Cancer Trained * Post down vs Cancer Trained * Pre	0.935753	0.00840465	0.00662982	0.0814237	0.00840465	Healthy Aged-matched Trained * Post up vs Healthy Aged-matched Trained * Pre	3.40684e-05	Healthy Aged-matched Trained * Post up vs Healthy Aged-matched Trained * Pre	0.843659	0.0238995	0.0397107	0.199275	0.0238995	Cancer Untrained * Post up vs Cancer Untrained * Pre	0.000847859	Cancer Untrained * Post up vs Cancer Untrained * Pre	0.121901	0.192032	2.56375	1.60117	0.192032	Cancer Trained * Pre up vs Cancer Untrained * Pre	0.00482636	Cancer Trained * Pre up vs Cancer Untrained * Pre	0.00962182	0.303546	7.86172	2.80388	0.303546	Cancer Trained * Pre up vs Healthy Aged-matched Trained * Pre	0.00743211	Cancer Trained * Pre up vs Healthy Aged-matched Trained * Pre	0.517613	-0.0742125	0.430759	-0.656323	-0.0742125	Cancer Trained * Post down vs Cancer Untrained * Post	-0.00219195	Cancer Trained * Post down vs Cancer Untrained * Post	0.630024	0.0527962	0.237835	0.487683	0.0527962	Cancer Trained * Post up vs Healthy Aged-matched Trained * Post	0.00122759	Cancer Trained * Post up vs Healthy Aged-matched Trained * Post	2.07409	0.33148	0.799096	1
109132	cg19127360	PPP1R7	0.102646	2		ENST00000272983.8;ENST00000234038.6;ENST00000404405.3;ENST00000473017.1;ENST00000406106	1stExon;1stExon;1stExon;1stExon;1stExon;1stExon;1stExon;1stExon;ExonBnd;TSS1500;TSS1500	PPP1R7;PPP1R7;PPP1R7;PPP1R7;PPP1R7;PPP1R7;PPP1R7;PPP1R7;PPP1R7;PASK;PASK;PASK;PASK;PASK		Promoter_Associated	2:242089666-242090214	Island	chr2:242088415-242090330	NM_002712;NM_015148	1stExon;TSS1500	PPP1R7;PASK	0.0251501	-0.242196	5.6734	-2.38189	-0.242196	Cancer Trained * Post down vs Cancer Trained * Pre	-0.00234043	Cancer Trained * Post down vs Cancer Trained * Pre	0.37594	0.0836773	0.812653	0.901472	0.0836773	Healthy Aged-matched Trained * Post up vs Healthy Aged-matched Trained * Pre	0.000822866	Healthy Aged-matched Trained * Post up vs Healthy Aged-matched Trained * Pre	0.654225	0.0488914	0.205504	0.453325	0.0488914	Cancer Untrained * Post up vs Cancer Untrained * Pre	0.000407876	Cancer Untrained * Post up vs Cancer Untrained * Pre	0.0482731	0.223959	4.31214	2.07657	0.223959	Cancer Trained * Pre up vs Cancer Untrained * Pre	0.0021058	Cancer Trained * Pre up vs Cancer Untrained * Pre	0.00563963	0.294823	9.17107	3.02838	0.294823	Cancer Trained * Pre up vs Healthy Aged-matched Trained * Pre	0.00280389	Cancer Trained * Pre up vs Healthy Aged-matched Trained * Pre	0.515176	-0.0671286	0.435836	-0.660179	-0.0671286	Cancer Trained * Post down vs Cancer Untrained * Post	-0.000642512	Cancer Trained * Post down vs Cancer Untrained * Post	0.752417	-0.0310505	0.101726	-0.318946	-0.0310505	Cancer Trained * Post down vs Healthy Aged-matched Trained * Post	-0.000359406	Cancer Trained * Post down vs Healthy Aged-matched Trained * Post	2.07311	0.267932	0.646207	1
458974	cg17677987		0.102704	17						Unclassified	17:13017167-13018616						0.0510868	0.382389	4.19876	2.04909	0.382389	Cancer Trained * Post up vs Cancer Trained * Pre	0.0239175	Cancer Trained * Post up vs Cancer Trained * Pre	0.467417	-0.125713	0.544567	-0.737948	-0.125713	Healthy Aged-matched Trained * Post down vs Healthy Aged-matched Trained * Pre	-0.0102185	Healthy Aged-matched Trained * Post down vs Healthy Aged-matched Trained * Pre	0.257126	0.229545	1.34491	1.1597	0.229545	Cancer Untrained * Post up vs Cancer Untrained * Pre	0.017924	Cancer Untrained * Post up vs Cancer Untrained * Pre	0.202586	-0.259009	1.71233	-1.30856	-0.259009	Cancer Trained * Pre down vs Cancer Untrained * Pre	-0.0158656	Cancer Trained * Pre down vs Cancer Untrained * Pre	0.00877899	-0.507928	8.08169	-2.84283	-0.507928	Cancer Trained * Pre down vs Healthy Aged-matched Trained * Pre	-0.0341116	Cancer Trained * Pre down vs Healthy Aged-matched Trained * Pre	0.574499	-0.106165	0.323648	-0.568901	-0.106165	Cancer Trained * Post down vs Cancer Untrained * Post	-0.00987216	Cancer Trained * Post down vs Cancer Untrained * Post	0.99923	0.000174197	9.50555e-07	0.000974964	0.000174197	Cancer Trained * Post up vs Healthy Aged-matched Trained * Post	2.43522e-05	Cancer Trained * Post up vs Healthy Aged-matched Trained * Post	2.0727	0.902271	2.17656	1
538114	cg24798047	GOLT1A	0.102726	1		ENST00000308302.3	TSS1500	GOLT1A		Unclassified	1:204182920-204183831			NM_198447	TSS1500	GOLT1A	0.265263	-0.120156	1.29864	-1.13958	-0.120156	Cancer Trained * Post down vs Cancer Trained * Pre	-0.0186697	Cancer Trained * Post down vs Cancer Trained * Pre	0.146318	0.144311	2.24792	1.49931	0.144311	Healthy Aged-matched Trained * Post up vs Healthy Aged-matched Trained * Pre	0.0212576	Healthy Aged-matched Trained * Post up vs Healthy Aged-matched Trained * Pre	0.413934	0.0929157	0.690279	0.83083	0.0929157	Cancer Untrained * Post up vs Cancer Untrained * Pre	0.013484	Cancer Untrained * Post up vs Cancer Untrained * Pre	0.0297844	0.257719	5.31052	2.30446	0.257719	Cancer Trained * Pre up vs Cancer Untrained * Pre	0.0388214	Cancer Trained * Pre up vs Cancer Untrained * Pre	0.0067044	0.298442	8.73991	2.95633	0.298442	Cancer Trained * Pre up vs Healthy Aged-matched Trained * Pre	0.0446665	Cancer Trained * Pre up vs Healthy Aged-matched Trained * Pre	0.675595	0.044647	0.179301	0.42344	0.044647	Cancer Trained * Post up vs Cancer Untrained * Post	0.00666775	Cancer Trained * Post up vs Cancer Untrained * Post	0.739263	0.033975	0.113267	0.336552	0.033975	Cancer Trained * Post up vs Healthy Aged-matched Trained * Post	0.00473924	Cancer Trained * Post up vs Healthy Aged-matched Trained * Post	2.07254	0.288015	0.694835	1
108873	cg13060520	CUL2	0.102769	10		ENST00000468804.1;ENST00000374748.1;ENST00000374749.3;ENST00000374754.3;ENST00000374751	TSS1500;TSS200;TSS200;5'UTR;5'UTR	CUL2;CUL2;CUL2;CUL2;CUL2		Promoter_Associated	10:35378408-35380247	Island	chr10:35378834-35379632	NM_003591	TSS200	CUL2	0.168434	-0.17299	2.01173	-1.41835	-0.17299	Cancer Trained * Post down vs Cancer Trained * Pre	-0.00202426	Cancer Trained * Post down vs Cancer Trained * Pre	0.490401	0.0779351	0.489975	0.699982	0.0779351	Healthy Aged-matched Trained * Post up vs Healthy Aged-matched Trained * Pre	0.000770248	Healthy Aged-matched Trained * Post up vs Healthy Aged-matched Trained * Pre	0.794397	-0.0340751	0.0693824	-0.263405	-0.0340751	Cancer Untrained * Post down vs Cancer Untrained * Pre	-0.000375616	Cancer Untrained * Post down vs Cancer Untrained * Pre	0.452504	0.0987265	0.582428	0.76317	0.0987265	Cancer Trained * Pre up vs Cancer Untrained * Pre	0.00122066	Cancer Trained * Pre up vs Cancer Untrained * Pre	0.00791019	0.33711	8.33412	2.88689	0.33711	Cancer Trained * Pre up vs Healthy Aged-matched Trained * Pre	0.003551	Cancer Trained * Pre up vs Healthy Aged-matched Trained * Pre	0.744518	-0.0401884	0.108575	-0.329507	-0.0401884	Cancer Trained * Post down vs Cancer Untrained * Post	-0.000427985	Cancer Trained * Post down vs Cancer Untrained * Post	0.467351	0.0861852	0.544729	0.738058	0.0861852	Cancer Trained * Post up vs Healthy Aged-matched Trained * Post	0.000756489	Cancer Trained * Post up vs Healthy Aged-matched Trained * Post	2.07224	0.385321	0.929722	1
740177	cg11773367	SYTL2	0.102939	11		ENST00000527523.1;ENST00000316356.4;ENST00000389960.4;ENST00000524830.1	5'UTR;5'UTR;5'UTR;3'UTR	SYTL2;SYTL2;SYTL2;SYTL2						NM_032943	5'UTR	SYTL2	0.168467	-0.218151	2.0114	-1.41824	-0.218151	Cancer Trained * Post down vs Cancer Trained * Pre	-0.0233755	Cancer Trained * Post down vs Cancer Trained * Pre	0.476781	0.10143	0.521793	0.722352	0.10143	Healthy Aged-matched Trained * Post up vs Healthy Aged-matched Trained * Pre	0.0130316	Healthy Aged-matched Trained * Post up vs Healthy Aged-matched Trained * Pre	0.508884	0.10934	0.449147	0.670184	0.10934	Cancer Untrained * Post up vs Cancer Untrained * Pre	0.0123489	Cancer Untrained * Post up vs Cancer Untrained * Pre	0.0272373	0.38267	5.50149	2.34553	0.38267	Cancer Trained * Pre up vs Cancer Untrained * Pre	0.0415992	Cancer Trained * Pre up vs Cancer Untrained * Pre	0.00683893	0.434155	8.69083	2.94802	0.434155	Cancer Trained * Pre up vs Healthy Aged-matched Trained * Pre	0.0481202	Cancer Trained * Pre up vs Healthy Aged-matched Trained * Pre	0.722809	0.0551793	0.128688	0.358731	0.0551793	Cancer Trained * Post up vs Cancer Untrained * Post	0.00587485	Cancer Trained * Post up vs Cancer Untrained * Post	0.443879	0.114574	0.60526	0.777984	0.114574	Cancer Trained * Post up vs Healthy Aged-matched Trained * Post	0.0117131	Cancer Trained * Post up vs Healthy Aged-matched Trained * Post	2.07103	0.61251	1.47876	1
154255	cg16392195		0.103017	16		ENST00000563137.2;ENST00000563137.2;ENST00000562520.1	1stExon;5'UTR;5'UTR	ZNF423;ZNF423;ZNF423		Unclassified_Cell_type_specific	16:49888396-49889991	Island	chr16:49888474-49893354				0.124292	-0.197013	2.52966	-1.59049	-0.197013	Cancer Trained * Post down vs Cancer Trained * Pre	-0.00425764	Cancer Trained * Post down vs Cancer Trained * Pre	0.277431	0.12555	1.23279	1.11031	0.12555	Healthy Aged-matched Trained * Post up vs Healthy Aged-matched Trained * Pre	0.0024594	Healthy Aged-matched Trained * Post up vs Healthy Aged-matched Trained * Pre	0.222327	0.16443	1.56632	1.25153	0.16443	Cancer Untrained * Post up vs Cancer Untrained * Pre	0.00364208	Cancer Untrained * Post up vs Cancer Untrained * Pre	0.0274393	0.307719	5.48564	2.34214	0.307719	Cancer Trained * Pre up vs Cancer Untrained * Pre	0.00650033	Cancer Trained * Pre up vs Cancer Untrained * Pre	0.00700018	0.348465	8.63337	2.93826	0.348465	Cancer Trained * Pre up vs Healthy Aged-matched Trained * Pre	0.00720704	Cancer Trained * Pre up vs Healthy Aged-matched Trained * Pre	0.668215	-0.053724	0.188109	-0.433715	-0.053724	Cancer Trained * Post down vs Cancer Untrained * Post	-0.00139939	Cancer Trained * Post down vs Cancer Untrained * Post	0.828885	0.0259021	0.0477015	0.218407	0.0259021	Cancer Trained * Post up vs Healthy Aged-matched Trained * Post	0.000490006	Cancer Trained * Post up vs Healthy Aged-matched Trained * Post	2.07048	0.397108	0.958976	1
33538	cg26912890	PTPN14	0.103018	1		ENST00000491277.1;ENST00000366956.4;ENST00000491277.1;ENST00000486173.1	1stExon;TSS1500;3'UTR;3'UTR	PTPN14;PTPN14;PTPN14;PTPN14				Island	chr1:214724104-214725056	NM_005401	TSS1500	PTPN14	0.0433168	-0.237138	4.53119	-2.12866	-0.237138	Cancer Trained * Post down vs Cancer Trained * Pre	-0.00352218	Cancer Trained * Post down vs Cancer Trained * Pre	0.416324	0.0840547	0.683148	0.826528	0.0840547	Healthy Aged-matched Trained * Post up vs Healthy Aged-matched Trained * Pre	0.00114346	Healthy Aged-matched Trained * Post up vs Healthy Aged-matched Trained * Pre	0.658404	-0.0528707	0.200211	-0.447449	-0.0528707	Cancer Untrained * Post down vs Cancer Untrained * Pre	-0.00071647	Cancer Untrained * Post down vs Cancer Untrained * Pre	0.235165	0.143739	1.47981	1.21648	0.143739	Cancer Trained * Pre up vs Cancer Untrained * Pre	0.00231443	Cancer Trained * Pre up vs Cancer Untrained * Pre	0.00551917	0.323961	9.22539	3.03733	0.323961	Cancer Trained * Pre up vs Healthy Aged-matched Trained * Pre	0.00478227	Cancer Trained * Pre up vs Healthy Aged-matched Trained * Pre	0.719066	-0.0405282	0.13235	-0.363799	-0.0405282	Cancer Trained * Post down vs Cancer Untrained * Post	-0.000491277	Cancer Trained * Post down vs Cancer Untrained * Post	0.979497	0.00276868	0.000673817	0.025958	0.00276868	Cancer Trained * Post up vs Healthy Aged-matched Trained * Post	0.000116628	Cancer Trained * Post up vs Healthy Aged-matched Trained * Post	2.07047	0.321196	0.775659	1
417364	cg06388223		0.103025	2													0.0833746	-0.178538	3.25263	-1.80351	-0.178538	Cancer Trained * Post down vs Cancer Trained * Pre	-0.0308028	Cancer Trained * Post down vs Cancer Trained * Pre	0.0720384	0.169749	3.52835	1.87839	0.169749	Healthy Aged-matched Trained * Post up vs Healthy Aged-matched Trained * Pre	0.0292165	Healthy Aged-matched Trained * Post up vs Healthy Aged-matched Trained * Pre	0.85457	0.0194454	0.0342972	0.185195	0.0194454	Cancer Untrained * Post up vs Cancer Untrained * Pre	0.00336075	Cancer Untrained * Post up vs Cancer Untrained * Pre	0.347012	0.100637	0.918633	0.958453	0.100637	Cancer Trained * Pre up vs Cancer Untrained * Pre	0.0173531	Cancer Trained * Pre up vs Cancer Untrained * Pre	0.00625404	0.282954	8.91243	2.98537	0.282954	Cancer Trained * Pre up vs Healthy Aged-matched Trained * Pre	0.0488204	Cancer Trained * Pre up vs Healthy Aged-matched Trained * Pre	0.334861	-0.0973456	0.966959	-0.983341	-0.0973456	Cancer Trained * Post down vs Cancer Untrained * Post	-0.0168104	Cancer Trained * Post down vs Cancer Untrained * Post	0.496979	-0.0653327	0.475143	-0.689306	-0.0653327	Cancer Trained * Post down vs Healthy Aged-matched Trained * Post	-0.0111988	Cancer Trained * Post down vs Healthy Aged-matched Trained * Post	2.07043	0.253627	0.612498	1
528573	cg27141845	KDM2B	0.103123	12		ENST00000538046.1;ENST00000538503.1;ENST00000543025.1	3'UTR;3'UTR;3'UTR	KDM2B;KDM2B;KDM2B	chr12:121950322-121950322					NM_001005366;NM_032590	Body;Body	KDM2B;KDM2B	0.22866	-0.0666575	1.52288	-1.23405	-0.0666575	Cancer Trained * Post down vs Cancer Trained * Pre	-0.0115093	Cancer Trained * Post down vs Cancer Trained * Pre	0.257068	0.0571909	1.34525	1.15985	0.0571909	Healthy Aged-matched Trained * Post up vs Healthy Aged-matched Trained * Pre	0.00987667	Healthy Aged-matched Trained * Post up vs Healthy Aged-matched Trained * Pre	0.67394	0.0243914	0.181254	0.42574	0.0243914	Cancer Untrained * Post up vs Cancer Untrained * Pre	0.00420262	Cancer Untrained * Post up vs Cancer Untrained * Pre	0.0581834	0.113742	3.94146	1.98531	0.113742	Cancer Trained * Pre up vs Cancer Untrained * Pre	0.0196332	Cancer Trained * Pre up vs Cancer Untrained * Pre	0.0048995	0.159624	9.52696	3.08658	0.159624	Cancer Trained * Pre up vs Healthy Aged-matched Trained * Pre	0.0275318	Cancer Trained * Pre up vs Healthy Aged-matched Trained * Pre	0.677983	0.0226932	0.176506	0.420126	0.0226932	Cancer Trained * Post up vs Cancer Untrained * Post	0.00392134	Cancer Trained * Post up vs Cancer Untrained * Post	0.495449	0.035776	0.478564	0.691783	0.035776	Cancer Trained * Post up vs Healthy Aged-matched Trained * Post	0.00614587	Cancer Trained * Post up vs Healthy Aged-matched Trained * Post	2.06973	0.0754845	0.182353	1
788691	cg24015279		0.103246	12		ENST00000535684.1	5'UTR	RPS11P6									0.490258	-0.109509	0.490302	-0.700216	-0.109509	Cancer Trained * Post down vs Cancer Trained * Pre	-0.00980831	Cancer Trained * Post down vs Cancer Trained * Pre	0.0215321	0.350071	6.01259	2.45206	0.350071	Healthy Aged-matched Trained * Post up vs Healthy Aged-matched Trained * Pre	0.0376604	Healthy Aged-matched Trained * Post up vs Healthy Aged-matched Trained * Pre	0.755584	-0.052206	0.0990503	-0.314723	-0.052206	Cancer Untrained * Post down vs Cancer Untrained * Pre	-0.00529331	Cancer Untrained * Post down vs Cancer Untrained * Pre	0.347237	0.158912	0.917761	0.957999	0.158912	Cancer Trained * Pre up vs Cancer Untrained * Pre	0.0146673	Cancer Trained * Pre up vs Cancer Untrained * Pre	0.00779416	0.433199	8.37011	2.89312	0.433199	Cancer Trained * Pre up vs Healthy Aged-matched Trained * Pre	0.0451967	Cancer Trained * Pre up vs Healthy Aged-matched Trained * Pre	0.521806	0.10161	0.422122	0.649709	0.10161	Cancer Trained * Post up vs Cancer Untrained * Post	0.0101523	Cancer Trained * Post up vs Cancer Untrained * Post	0.861571	-0.0263804	0.0310398	-0.176181	-0.0263804	Cancer Trained * Post down vs Healthy Aged-matched Trained * Post	-0.00227198	Cancer Trained * Post down vs Healthy Aged-matched Trained * Post	2.06887	0.632521	1.52867	1
237625	cg23546343	RTL1	0.103249	14		ENST00000384837.1;ENST00000534062.1;ENST00000385266.1	TSS1500;1stExon;TSS200	MIR433;RTL1;MIR431				N_Shore	chr14:101348385-101348698	NM_001134888;NR_029965;NR_029966	1stExon;TSS200;TSS1500	RTL1;MIR431;MIR433	0.172162	0.205302	1.97559	1.40556	0.205302	Cancer Trained * Post up vs Cancer Trained * Pre	0.0286768	Cancer Trained * Post up vs Cancer Trained * Pre	0.945415	-0.00922122	0.00478265	-0.0691567	-0.00922122	Healthy Aged-matched Trained * Post down vs Healthy Aged-matched Trained * Pre	-0.000706404	Healthy Aged-matched Trained * Post down vs Healthy Aged-matched Trained * Pre	0.847097	-0.0301846	0.0379604	-0.194834	-0.0301846	Cancer Untrained * Post down vs Cancer Untrained * Pre	-0.004162	Cancer Untrained * Post down vs Cancer Untrained * Pre	0.117569	-0.251129	2.62757	-1.62098	-0.251129	Cancer Trained * Pre down vs Cancer Untrained * Pre	-0.0346985	Cancer Trained * Pre down vs Cancer Untrained * Pre	0.00972496	-0.391476	7.83626	-2.79933	-0.391476	Cancer Trained * Pre down vs Healthy Aged-matched Trained * Pre	-0.0520787	Cancer Trained * Pre down vs Healthy Aged-matched Trained * Pre	0.915567	-0.015643	0.0114697	-0.107097	-0.015643	Cancer Trained * Post down vs Cancer Untrained * Post	-0.00185964	Cancer Trained * Post down vs Cancer Untrained * Post	0.217417	-0.176953	1.60108	-1.26534	-0.176953	Cancer Trained * Post down vs Healthy Aged-matched Trained * Post	-0.0226954	Cancer Trained * Post down vs Healthy Aged-matched Trained * Post	2.06884	0.551729	1.33343	1
319478	cg21810935	VPS13C	0.103311	15		ENST00000560637.1;ENST00000559119.1	3'UTR;TSS1500	VPS13C;VPS13C		Unclassified_Cell_type_specific	15:62149598-62150074			NM_020821;NM_017684	Body;Body	VPS13C;VPS13C	0.607122	-0.0934584	0.271182	-0.520751	-0.0934584	Cancer Trained * Post down vs Cancer Trained * Pre	-0.00685827	Cancer Trained * Post down vs Cancer Trained * Pre	0.178431	0.226829	1.91692	1.38453	0.226829	Healthy Aged-matched Trained * Post up vs Healthy Aged-matched Trained * Pre	0.0210196	Healthy Aged-matched Trained * Post up vs Healthy Aged-matched Trained * Pre	0.697582	-0.0748276	0.154524	-0.393095	-0.0748276	Cancer Untrained * Post down vs Cancer Untrained * Pre	-0.00708431	Cancer Untrained * Post down vs Cancer Untrained * Pre	0.15097	0.28201	2.19483	1.48149	0.28201	Cancer Trained * Pre up vs Cancer Untrained * Pre	0.0248782	Cancer Trained * Pre up vs Cancer Untrained * Pre	0.00898699	0.486771	8.02532	2.8329	0.486771	Cancer Trained * Pre up vs Healthy Aged-matched Trained * Pre	0.0429459	Cancer Trained * Pre up vs Healthy Aged-matched Trained * Pre	0.154695	0.263379	2.15371	1.46755	0.263379	Cancer Trained * Post up vs Cancer Untrained * Post	0.0251042	Cancer Trained * Post up vs Cancer Untrained * Post	0.341877	0.166484	0.938762	0.968897	0.166484	Cancer Trained * Post up vs Healthy Aged-matched Trained * Post	0.015068	Cancer Trained * Post up vs Healthy Aged-matched Trained * Post	2.06841	0.832764	2.01306	1
642921	cg20449004	RBM6	0.10339	3		ENST00000491874.1;ENST00000488807.2;ENST00000433811.1;ENST00000266022.4;ENST00000443081	TSS1500;TSS1500;TSS200;5'UTR;5'UTR;5'UTR;5'UTR;5'UTR;5'UTR;5'UTR;5'UTR;5'UTR;5'UTR;5'UT	RBM6;RBM6;RBM6;RBM6;RBM6;RBM6;RBM6;RBM6;RBM6;RBM6;RBM6;RBM6;RBM6;RBM6;RBM6		Promoter_Associated	3:49977081-49978556	Island	chr3:49977367-49978196	NM_005777;NM_001167582	5'UTR;5'UTR	RBM6;RBM6	0.0233171	-0.367161	5.83795	-2.41619	-0.367161	Cancer Trained * Post down vs Cancer Trained * Pre	-0.0141156	Cancer Trained * Post down vs Cancer Trained * Pre	0.671675	0.0594954	0.183948	0.428892	0.0594954	Healthy Aged-matched Trained * Post up vs Healthy Aged-matched Trained * Pre	0.00245066	Healthy Aged-matched Trained * Post up vs Healthy Aged-matched Trained * Pre	0.408869	0.135389	0.705604	0.840003	0.135389	Cancer Untrained * Post up vs Cancer Untrained * Pre	0.00474996	Cancer Untrained * Post up vs Cancer Untrained * Pre	0.0456665	0.339009	4.42402	2.10333	0.339009	Cancer Trained * Pre up vs Cancer Untrained * Pre	0.0131363	Cancer Trained * Pre up vs Cancer Untrained * Pre	0.00978332	0.406903	7.82199	2.79678	0.406903	Cancer Trained * Pre up vs Healthy Aged-matched Trained * Pre	0.0153431	Cancer Trained * Pre up vs Healthy Aged-matched Trained * Pre	0.292106	-0.163541	1.15825	-1.07622	-0.163541	Cancer Trained * Post down vs Cancer Untrained * Post	-0.00572925	Cancer Trained * Post down vs Cancer Untrained * Post	0.893087	-0.0197537	0.0184346	-0.135774	-0.0197537	Cancer Trained * Post down vs Healthy Aged-matched Trained * Post	-0.00122315	Cancer Trained * Post down vs Healthy Aged-matched Trained * Post	2.06784	0.596871	1.44322	1
519390	cg09809732	EPPIN	0.103439	20		ENST00000336443.3;ENST00000409554.1;ENST00000409554.1;ENST00000354280.4;ENST00000504988	TSS1500;1stExon;5'UTR;TSS200;TSS200;TSS1500;TSS1500	SPINLW1;SPINLW1;SPINLW1;SPINLW1;SPINLW1-WFDC6;SPINLW1;SPINLW1						NM_001302861;NM_001198986;NM_020398	TSS200;TSS200;TSS200	EPPIN;EPPIN-WFDC6;EPPIN	0.100478	0.120916	2.90909	1.7056	0.120916	Cancer Trained * Post up vs Cancer Trained * Pre	0.0202447	Cancer Trained * Post up vs Cancer Trained * Pre	0.444698	-0.0502568	0.603062	-0.77657	-0.0502568	Healthy Aged-matched Trained * Post down vs Healthy Aged-matched Trained * Pre	-0.00832568	Healthy Aged-matched Trained * Post down vs Healthy Aged-matched Trained * Pre	0.993255	-0.000642087	7.29165e-05	-0.00853912	-0.000642087	Cancer Untrained * Post down vs Cancer Untrained * Pre	-8.15153e-05	Cancer Untrained * Post down vs Cancer Untrained * Pre	0.403295	-0.0639279	0.722802	-0.850178	-0.0639279	Cancer Trained * Pre down vs Cancer Untrained * Pre	-0.010752	Cancer Trained * Pre down vs Cancer Untrained * Pre	0.00817243	-0.195013	8.25484	-2.87312	-0.195013	Cancer Trained * Pre down vs Healthy Aged-matched Trained * Pre	-0.0324909	Cancer Trained * Pre down vs Healthy Aged-matched Trained * Pre	0.423943	0.0576299	0.660825	0.812911	0.0576299	Cancer Trained * Post up vs Cancer Untrained * Post	0.00957416	Cancer Trained * Post up vs Cancer Untrained * Post	0.728345	-0.023841	0.123375	-0.351248	-0.023841	Cancer Trained * Post down vs Healthy Aged-matched Trained * Post	-0.0039206	Cancer Trained * Post down vs Healthy Aged-matched Trained * Post	2.06751	0.129887	0.314115	1
795986	cg18121939	TNS3	0.103455	7		ENST00000545849.1	5'UTR	TNS3						NM_022748	Body	TNS3	0.12595	0.165209	2.50646	1.58318	0.165209	Cancer Trained * Post up vs Cancer Trained * Pre	0.00652633	Cancer Trained * Post up vs Cancer Trained * Pre	0.789569	-0.0256962	0.0727636	-0.269747	-0.0256962	Healthy Aged-matched Trained * Post down vs Healthy Aged-matched Trained * Pre	-0.000729352	Healthy Aged-matched Trained * Post down vs Healthy Aged-matched Trained * Pre	0.835195	0.0232684	0.044195	0.210226	0.0232684	Cancer Untrained * Post up vs Cancer Untrained * Pre	0.000567806	Cancer Untrained * Post up vs Cancer Untrained * Pre	0.344609	-0.106624	0.928003	-0.963329	-0.106624	Cancer Trained * Pre down vs Cancer Untrained * Pre	-0.00454767	Cancer Trained * Pre down vs Cancer Untrained * Pre	0.00981166	-0.279303	7.81509	-2.79555	-0.279303	Cancer Trained * Pre down vs Healthy Aged-matched Trained * Pre	-0.0104094	Cancer Trained * Pre down vs Healthy Aged-matched Trained * Pre	0.73786	0.0353168	0.11454	0.338437	0.0353168	Cancer Trained * Post up vs Cancer Untrained * Post	0.00141085	Cancer Trained * Post up vs Cancer Untrained * Post	0.384708	-0.088398	0.782829	-0.884776	-0.088398	Cancer Trained * Post down vs Healthy Aged-matched Trained * Post	-0.00315376	Cancer Trained * Post down vs Healthy Aged-matched Trained * Post	2.06739	0.28141	0.680591	1
376682	cg18110478		0.103487	8		ENST00000524139.1;ENST00000522092.1	5'UTR;5'UTR	CTD-3212A4.1;CTD-3212A4.1				N_Shore	chr8:976015-976416				0.0629929	0.306219	3.78648	1.94589	0.306219	Cancer Trained * Post up vs Cancer Trained * Pre	0.0247046	Cancer Trained * Post up vs Cancer Trained * Pre	0.282639	-0.157744	1.20575	-1.09807	-0.157744	Healthy Aged-matched Trained * Post down vs Healthy Aged-matched Trained * Pre	-0.0120694	Healthy Aged-matched Trained * Post down vs Healthy Aged-matched Trained * Pre	0.773725	0.0485115	0.0844708	0.290639	0.0485115	Cancer Untrained * Post up vs Cancer Untrained * Pre	0.00555686	Cancer Untrained * Post up vs Cancer Untrained * Pre	0.126307	-0.263993	2.50152	-1.58162	-0.263993	Cancer Trained * Pre down vs Cancer Untrained * Pre	-0.0215952	Cancer Trained * Pre down vs Cancer Untrained * Pre	0.00408853	-0.476252	9.99156	-3.16094	-0.476252	Cancer Trained * Pre down vs Healthy Aged-matched Trained * Pre	-0.038987	Cancer Trained * Pre down vs Healthy Aged-matched Trained * Pre	0.968457	-0.00628557	0.00159536	-0.039942	-0.00628557	Cancer Trained * Post down vs Cancer Untrained * Post	-0.00244746	Cancer Trained * Post down vs Cancer Untrained * Post	0.935642	-0.0122893	0.00665293	-0.0815655	-0.0122893	Cancer Trained * Post down vs Healthy Aged-matched Trained * Post	-0.00221301	Cancer Trained * Post down vs Healthy Aged-matched Trained * Post	2.06716	0.639903	1.54778	1
421055	cg13516479		0.103503	6													0.240524	0.171784	1.44545	1.20227	0.171784	Cancer Trained * Post up vs Cancer Trained * Pre	0.0291855	Cancer Trained * Post up vs Cancer Trained * Pre	0.663221	-0.0574817	0.194212	-0.440695	-0.0574817	Healthy Aged-matched Trained * Post down vs Healthy Aged-matched Trained * Pre	-0.00944042	Healthy Aged-matched Trained * Post down vs Healthy Aged-matched Trained * Pre	0.779256	0.0429392	0.0802766	0.283331	0.0429392	Cancer Untrained * Post up vs Cancer Untrained * Pre	0.00707291	Cancer Untrained * Post up vs Cancer Untrained * Pre	0.0902318	-0.267088	3.10593	-1.76236	-0.267088	Cancer Trained * Pre down vs Cancer Untrained * Pre	-0.0455515	Cancer Trained * Pre down vs Cancer Untrained * Pre	0.00823378	-0.392613	8.2367	-2.86997	-0.392613	Cancer Trained * Pre down vs Healthy Aged-matched Trained * Pre	-0.0660945	Cancer Trained * Pre down vs Healthy Aged-matched Trained * Pre	0.342551	-0.138243	0.936097	-0.967521	-0.138243	Cancer Trained * Post down vs Cancer Untrained * Post	-0.023439	Cancer Trained * Post down vs Cancer Untrained * Post	0.243664	-0.163347	1.42576	-1.19405	-0.163347	Cancer Trained * Post down vs Healthy Aged-matched Trained * Post	-0.0274686	Cancer Trained * Post down vs Healthy Aged-matched Trained * Post	2.06705	0.527505	1.27598	1
386214	cg04706123	PTPN4	0.103524	2		ENST00000430976.1;ENST00000485247.1	TSS1500;5'UTR	PTPN4;PTPN4						NM_002830	Body	PTPN4	0.193088	-0.61002	1.78902	-1.33754	-0.61002	Cancer Trained * Post down vs Cancer Trained * Pre	-0.0634561	Cancer Trained * Post down vs Cancer Trained * Pre	0.482487	0.296822	0.508278	0.712936	0.296822	Healthy Aged-matched Trained * Post up vs Healthy Aged-matched Trained * Pre	0.0498587	Healthy Aged-matched Trained * Post up vs Healthy Aged-matched Trained * Pre	0.622854	0.240891	0.247979	0.497975	0.240891	Cancer Untrained * Post up vs Cancer Untrained * Pre	0.0403329	Cancer Untrained * Post up vs Cancer Untrained * Pre	0.0225816	1.1758	5.90805	2.43065	1.1758	Cancer Trained * Pre up vs Cancer Untrained * Pre	0.150852	Cancer Trained * Pre up vs Cancer Untrained * Pre	0.00834299	1.25076	8.20477	2.8644	1.25076	Cancer Trained * Pre up vs Healthy Aged-matched Trained * Pre	0.163873	Cancer Trained * Pre up vs Healthy Aged-matched Trained * Pre	0.482833	0.324894	0.507468	0.712368	0.324894	Cancer Trained * Post up vs Cancer Untrained * Post	0.0470626	Cancer Trained * Post up vs Cancer Untrained * Post	0.438322	0.343922	0.620348	0.787622	0.343922	Cancer Trained * Post up vs Healthy Aged-matched Trained * Post	0.0505583	Cancer Trained * Post up vs Healthy Aged-matched Trained * Post	2.0669	5.37407	13.0003	1
91112	cg23273752	BTG3	0.103681	21		ENST00000339775.6;ENST00000464058.1;ENST00000457956.1;ENST00000348354.6	TSS200;TSS200;TSS200;TSS200	BTG3;BTG3;BTG3;BTG3		Promoter_Associated	21:18985070-18985339	Island	chr21:18984535-18985697	NM_006806;NM_001130914	TSS200;TSS200	BTG3;BTG3	0.0179392	-0.249629	6.41846	-2.53347	-0.249629	Cancer Trained * Post down vs Cancer Trained * Pre	-0.00221097	Cancer Trained * Post down vs Cancer Trained * Pre	0.561284	0.0529602	0.346675	0.588792	0.0529602	Healthy Aged-matched Trained * Post up vs Healthy Aged-matched Trained * Pre	0.000474261	Healthy Aged-matched Trained * Post up vs Healthy Aged-matched Trained * Pre	0.611461	-0.053764	0.264651	-0.514442	-0.053764	Cancer Untrained * Post down vs Cancer Untrained * Pre	-0.000466265	Cancer Untrained * Post down vs Cancer Untrained * Pre	0.0764046	0.193177	3.41665	1.84842	0.193177	Cancer Trained * Pre up vs Cancer Untrained * Pre	0.00173002	Cancer Trained * Pre up vs Cancer Untrained * Pre	0.00922896	0.266184	7.96151	2.82162	0.266184	Cancer Trained * Pre up vs Healthy Aged-matched Trained * Pre	0.00232208	Cancer Trained * Pre up vs Healthy Aged-matched Trained * Pre	0.978455	-0.00268774	0.000744075	-0.0272777	-0.00268774	Cancer Trained * Post down vs Cancer Untrained * Post	-1.46836e-05	Cancer Trained * Post down vs Cancer Untrained * Post	0.702837	-0.0364046	0.148917	-0.385898	-0.0364046	Cancer Trained * Post down vs Healthy Aged-matched Trained * Post	-0.00036315	Cancer Trained * Post down vs Healthy Aged-matched Trained * Post	2.0658	0.250701	0.606789	1
60977	cg00014986	ANAPC11	0.103791	17		ENST00000571570.1;ENST00000511412.1;ENST00000512673.1;ENST00000572639.1;ENST00000571874	5'UTR;TSS1500;TSS1500;5'UTR;5'UTR;1stExon;5'UTR;1stExon;5'UTR;TSS200;1stExon;5'UTR;TSS1	ANAPC11;ALYREF;ALYREF;ANAPC11;ANAPC11;ANAPC11;ANAPC11;ANAPC11;ANAPC11;ANAPC11;ANAPC11;A		Promoter_Associated	17:79848688-79850199	Island	chr17:79848512-79849981	NM_001002245;NM_016476;NM_001002248;NM_001002246;NM_001002244;NM_001002247;NM_016476;NM	5'UTR;5'UTR;5'UTR;5'UTR;5'UTR;5'UTR;1stExon;TSS200;1stExon;TSS1500	ANAPC11;ANAPC11;ANAPC11;ANAPC11;ANAPC11;ANAPC11;ANAPC11;ANAPC11;ANAPC11;THOC4	0.0623566	-0.152704	3.8062	-1.95095	-0.152704	Cancer Trained * Post down vs Cancer Trained * Pre	-0.00365992	Cancer Trained * Post down vs Cancer Trained * Pre	0.225803	0.0887349	1.54228	1.24189	0.0887349	Healthy Aged-matched Trained * Post up vs Healthy Aged-matched Trained * Pre	0.00202988	Healthy Aged-matched Trained * Post up vs Healthy Aged-matched Trained * Pre	0.880083	-0.0126534	0.0232302	-0.152415	-0.0126534	Cancer Untrained * Post down vs Cancer Untrained * Pre	-0.000334693	Cancer Untrained * Post down vs Cancer Untrained * Pre	0.544204	0.0510452	0.378051	0.614859	0.0510452	Cancer Trained * Pre up vs Cancer Untrained * Pre	0.00126268	Cancer Trained * Pre up vs Cancer Untrained * Pre	0.0089122	0.212561	8.04543	2.83645	0.212561	Cancer Trained * Pre up vs Healthy Aged-matched Trained * Pre	0.00496106	Cancer Trained * Pre up vs Healthy Aged-matched Trained * Pre	0.266265	-0.089005	1.29307	-1.13713	-0.089005	Cancer Trained * Post down vs Cancer Untrained * Post	-0.00206256	Cancer Trained * Post down vs Cancer Untrained * Post	0.703241	-0.0288775	0.148491	-0.385345	-0.0288775	Cancer Trained * Post down vs Healthy Aged-matched Trained * Post	-0.000728744	Cancer Trained * Post down vs Healthy Aged-matched Trained * Post	2.06503	0.15814	0.382901	1
69769	cg10160614		0.103892	2								S_Shelf	chr2:239542238-239542553				0.052172	-0.497202	4.15689	-2.03884	-0.497202	Cancer Trained * Post down vs Cancer Trained * Pre	-0.0628482	Cancer Trained * Post down vs Cancer Trained * Pre	0.166701	0.317091	2.02885	1.42438	0.317091	Healthy Aged-matched Trained * Post up vs Healthy Aged-matched Trained * Pre	0.0373641	Healthy Aged-matched Trained * Post up vs Healthy Aged-matched Trained * Pre	0.459244	-0.194436	0.565068	-0.75171	-0.194436	Cancer Untrained * Post down vs Cancer Untrained * Pre	-0.02442	Cancer Untrained * Post down vs Cancer Untrained * Pre	0.593438	0.13988	0.292454	0.540791	0.13988	Cancer Trained * Pre up vs Cancer Untrained * Pre	0.0211999	Cancer Trained * Pre up vs Cancer Untrained * Pre	0.00779511	0.675481	8.36982	2.89306	0.675481	Cancer Trained * Pre up vs Healthy Aged-matched Trained * Pre	0.0841611	Cancer Trained * Pre up vs Healthy Aged-matched Trained * Pre	0.510291	-0.162887	0.446145	-0.667941	-0.162887	Cancer Trained * Post down vs Cancer Untrained * Post	-0.0172283	Cancer Trained * Post down vs Cancer Untrained * Post	0.5575	-0.138813	0.353467	-0.594531	-0.138813	Cancer Trained * Post down vs Healthy Aged-matched Trained * Post	-0.0160511	Cancer Trained * Post down vs Healthy Aged-matched Trained * Post	2.06432	1.53456	3.71688	1
723770	cg15297168		0.104001	4		ENST00000512091.1;ENST00000509779.1;ENST00000514591.1	5'UTR;5'UTR;5'UTR	LPHN3;LPHN3;LPHN3	chr4:62068799-62068799			S_Shore	chr4:62065883-62068801				0.0327362	-0.490755	5.11072	-2.26069	-0.490755	Cancer Trained * Post down vs Cancer Trained * Pre	-0.0278734	Cancer Trained * Post down vs Cancer Trained * Pre	0.372816	0.179834	0.823527	0.907484	0.179834	Healthy Aged-matched Trained * Post up vs Healthy Aged-matched Trained * Pre	0.0058937	Healthy Aged-matched Trained * Post up vs Healthy Aged-matched Trained * Pre	0.983102	0.00492578	0.000457667	0.0213931	0.00492578	Cancer Untrained * Post up vs Cancer Untrained * Pre	0.000195691	Cancer Untrained * Post up vs Cancer Untrained * Pre	0.154458	0.338107	2.15629	1.46843	0.338107	Cancer Trained * Pre up vs Cancer Untrained * Pre	0.0205588	Cancer Trained * Pre up vs Cancer Untrained * Pre	0.00541885	0.632859	9.27162	3.04493	0.632859	Cancer Trained * Pre up vs Healthy Aged-matched Trained * Pre	0.0324372	Cancer Trained * Pre up vs Healthy Aged-matched Trained * Pre	0.474658	-0.157574	0.526892	-0.725873	-0.157574	Cancer Trained * Post down vs Cancer Untrained * Post	-0.0075103	Cancer Trained * Post down vs Cancer Untrained * Post	0.857414	-0.0377295	0.0329537	-0.181532	-0.0377295	Cancer Trained * Post down vs Healthy Aged-matched Trained * Post	-0.00132996	Cancer Trained * Post down vs Healthy Aged-matched Trained * Post	2.06355	1.21555	2.94528	1
189724	cg17992705	ATXN2L	0.104076	16		ENST00000563565.1;ENST00000565971.1;ENST00000565845.1;ENST00000564035.1;ENST00000566007	3'UTR;3'UTR;5'UTR;5'UTR;TSS1500;TSS1500;5'UTR;1stExon;5'UTR;TSS200;TSS1500;ExonBnd;5'UT	RP11-24N18.1;ATXN2L;ATXN2L;ATXN2L;ATXN2L;ATXN2L;ATXN2L;ATXN2L;ATXN2L;ATXN2L;ATXN2L;ATXN						NM_148416;NM_145714;NM_148415;NM_148414;NM_007245;NM_017492;NM_001308230;NM_007245;NM_1	ExonBnd;ExonBnd;ExonBnd;ExonBnd;ExonBnd;ExonBnd;ExonBnd;Body;Body;Body;Body;Body;Body;B	ATXN2L;ATXN2L;ATXN2L;ATXN2L;ATXN2L;ATXN2L;ATXN2L;ATXN2L;ATXN2L;ATXN2L;ATXN2L;ATXN2L;ATX	0.298144	0.121671	1.12901	1.06255	0.121671	Cancer Trained * Post up vs Cancer Trained * Pre	0.011901	Cancer Trained * Post up vs Cancer Trained * Pre	0.0497395	-0.215552	4.25215	-2.06207	-0.215552	Healthy Aged-matched Trained * Post down vs Healthy Aged-matched Trained * Pre	-0.0188653	Healthy Aged-matched Trained * Post down vs Healthy Aged-matched Trained * Pre	0.933444	-0.0102457	0.00711629	-0.0843581	-0.0102457	Cancer Untrained * Post down vs Cancer Untrained * Pre	-0.0020577	Cancer Untrained * Post down vs Cancer Untrained * Pre	0.294378	-0.130084	1.14715	-1.07105	-0.130084	Cancer Trained * Pre down vs Cancer Untrained * Pre	-0.0129357	Cancer Trained * Pre down vs Cancer Untrained * Pre	0.00495884	-0.337848	9.49633	-3.08161	-0.337848	Cancer Trained * Pre down vs Healthy Aged-matched Trained * Pre	-0.0307013	Cancer Trained * Pre down vs Healthy Aged-matched Trained * Pre	0.98736	0.00183239	0.000256071	0.0160022	0.00183239	Cancer Trained * Post up vs Cancer Untrained * Post	0.00102305	Cancer Trained * Post up vs Cancer Untrained * Post	0.995493	-0.000625547	3.25561e-05	-0.0057058	-0.000625547	Cancer Trained * Post down vs Healthy Aged-matched Trained * Post	6.50088e-05	Cancer Trained * Post up vs Healthy Aged-matched Trained * Post	2.06303	0.338135	0.819513	1
437413	cg19819891	MYST1	0.104081	16		ENST00000539683.2;ENST00000576336.1;ENST00000576336.1	5'UTR;1stExon;5'UTR	KAT8;RP11-196G11.4;RP11-196G11.4		Promoter_Associated	16:31128636-31129771	S_Shore	chr16:31128799-31129200	NM_182958;NM_032188	Body;Body	MYST1;MYST1	0.244372	-0.165818	1.42137	-1.19221	-0.165818	Cancer Trained * Post down vs Cancer Trained * Pre	-0.00439502	Cancer Trained * Post down vs Cancer Trained * Pre	0.308265	0.132052	1.08173	1.04006	0.132052	Healthy Aged-matched Trained * Post up vs Healthy Aged-matched Trained * Pre	0.00290638	Healthy Aged-matched Trained * Post up vs Healthy Aged-matched Trained * Pre	0.382616	-0.131107	0.789855	-0.888738	-0.131107	Cancer Untrained * Post down vs Cancer Untrained * Pre	-0.00268414	Cancer Untrained * Post down vs Cancer Untrained * Pre	0.586178	0.0813596	0.304166	0.551513	0.0813596	Cancer Trained * Pre up vs Cancer Untrained * Pre	0.00251798	Cancer Trained * Pre up vs Cancer Untrained * Pre	0.00718336	0.389824	8.56983	2.92743	0.389824	Cancer Trained * Pre up vs Healthy Aged-matched Trained * Pre	0.0096527	Cancer Trained * Pre up vs Healthy Aged-matched Trained * Pre	0.740119	0.0466494	0.112496	0.335404	0.0466494	Cancer Trained * Post up vs Cancer Untrained * Post	0.000807095	Cancer Trained * Post up vs Cancer Untrained * Post	0.496216	0.0919544	0.476847	0.690541	0.0919544	Cancer Trained * Post up vs Healthy Aged-matched Trained * Post	0.00235129	Cancer Trained * Post up vs Healthy Aged-matched Trained * Post	2.06299	0.49884	1.20902	1
390725	cg07164224	IL1R1	0.104251	2		ENST00000452403.1;ENST00000409929.1	5'UTR;5'UTR	IL1R1;IL1R1	chr2:102699368-102699368	Unclassified	2:102698915-102699806			NM_001288706	5'UTR	IL1R1	0.423195	-0.0902009	0.662989	-0.814242	-0.0902009	Cancer Trained * Post down vs Cancer Trained * Pre	-0.0150299	Cancer Trained * Post down vs Cancer Trained * Pre	0.182896	0.138534	1.87663	1.3699	0.138534	Healthy Aged-matched Trained * Post up vs Healthy Aged-matched Trained * Pre	0.0236986	Healthy Aged-matched Trained * Post up vs Healthy Aged-matched Trained * Pre	0.576901	0.0664234	0.319576	0.56531	0.0664234	Cancer Untrained * Post up vs Cancer Untrained * Pre	0.0110888	Cancer Untrained * Post up vs Cancer Untrained * Pre	0.039534	0.255224	4.71819	2.17214	0.255224	Cancer Trained * Pre up vs Cancer Untrained * Pre	0.0430118	Cancer Trained * Pre up vs Cancer Untrained * Pre	0.00815588	0.304823	8.25976	2.87398	0.304823	Cancer Trained * Pre up vs Healthy Aged-matched Trained * Pre	0.0516455	Cancer Trained * Pre up vs Healthy Aged-matched Trained * Pre	0.38192	0.0985999	0.792204	0.890059	0.0985999	Cancer Trained * Post up vs Cancer Untrained * Post	0.0168931	Cancer Trained * Post up vs Cancer Untrained * Post	0.479788	0.0760877	0.514638	0.717383	0.0760877	Cancer Trained * Post up vs Healthy Aged-matched Trained * Post	0.012917	Cancer Trained * Post up vs Healthy Aged-matched Trained * Post	2.0618	0.316281	0.767	1
101912	cg21455485	AHDC1	0.104272	1		ENST00000490295.1;ENST00000487743.1;ENST00000407475.2;ENST00000374011.2;ENST00000482400	TSS1500;TSS1500;TSS1500;TSS1500;TSS1500;TSS200;5'UTR;3'UTR	AHDC1;AHDC1;AHDC1;AHDC1;AHDC1;AHDC1;AHDC1;AHDC1		Promoter_Associated	1:27930538-27931113	Island	chr1:27929705-27930866	NM_001029882	TSS1500	AHDC1	0.0809331	-0.196939	3.30824	-1.81886	-0.196939	Cancer Trained * Post down vs Cancer Trained * Pre	-0.00282998	Cancer Trained * Post down vs Cancer Trained * Pre	0.515001	0.0652812	0.436203	0.660457	0.0652812	Healthy Aged-matched Trained * Post up vs Healthy Aged-matched Trained * Pre	0.000997033	Healthy Aged-matched Trained * Post up vs Healthy Aged-matched Trained * Pre	0.246156	0.136388	1.41037	1.18759	0.136388	Cancer Untrained * Post up vs Cancer Untrained * Pre	0.00199477	Cancer Untrained * Post up vs Cancer Untrained * Pre	0.0156319	0.297925	6.72968	2.59416	0.297925	Cancer Trained * Pre up vs Cancer Untrained * Pre	0.00433524	Cancer Trained * Pre up vs Cancer Untrained * Pre	0.0091135	0.293062	7.99173	2.82696	0.293062	Cancer Trained * Pre up vs Healthy Aged-matched Trained * Pre	0.00431394	Cancer Trained * Pre up vs Healthy Aged-matched Trained * Pre	0.74642	-0.0354021	0.106903	-0.32696	-0.0354021	Cancer Trained * Post down vs Cancer Untrained * Post	-0.000489514	Cancer Trained * Post down vs Cancer Untrained * Post	0.768535	0.0308419	0.0885122	0.29751	0.0308419	Cancer Trained * Post up vs Healthy Aged-matched Trained * Post	0.000486924	Cancer Trained * Post up vs Healthy Aged-matched Trained * Post	2.06165	0.302129	0.732737	1
124010	cg00033457	TCEB1	0.104301	8		ENST00000523794.1;ENST00000284811.8;ENST00000523815.1;ENST00000520210.1;ENST00000519021	TSS1500;TSS200;TSS1500;TSS200;TSS200;TSS200;TSS200;1stExon;TSS200;TSS200;5'UTR	TMEM70;TCEB1;TCEB1;TCEB1;TCEB1;TCEB1;TMEM70;TCEB1;TCEB1;TCEB1;TCEB1		Promoter_Associated	8:74883690-74885475	Island	chr8:74884234-74884602	NM_005648	TSS200	TCEB1	0.142372	-0.17116	2.29454	-1.51478	-0.17116	Cancer Trained * Post down vs Cancer Trained * Pre	-0.0020772	Cancer Trained * Post down vs Cancer Trained * Pre	0.201522	0.135306	1.7207	1.31175	0.135306	Healthy Aged-matched Trained * Post up vs Healthy Aged-matched Trained * Pre	0.00144838	Healthy Aged-matched Trained * Post up vs Healthy Aged-matched Trained * Pre	0.547689	0.0730482	0.371498	0.609506	0.0730482	Cancer Untrained * Post up vs Cancer Untrained * Pre	0.00081697	Cancer Untrained * Post up vs Cancer Untrained * Pre	0.0345678	0.267897	4.99658	2.2353	0.267897	Cancer Trained * Pre up vs Cancer Untrained * Pre	0.00308824	Cancer Trained * Pre up vs Cancer Untrained * Pre	0.00496605	0.333315	9.49263	3.08101	0.333315	Cancer Trained * Pre up vs Healthy Aged-matched Trained * Pre	0.00372477	Cancer Trained * Pre up vs Healthy Aged-matched Trained * Pre	0.835645	0.0236884	0.0439503	0.209643	0.0236884	Cancer Trained * Post up vs Cancer Untrained * Post	0.000194065	Cancer Trained * Post up vs Cancer Untrained * Post	0.806029	0.0268481	0.0615893	0.248172	0.0268481	Cancer Trained * Post up vs Healthy Aged-matched Trained * Post	0.00019919	Cancer Trained * Post up vs Healthy Aged-matched Trained * Post	2.06145	0.328998	0.797977	1
94266	cg05076167	G2E3	0.104392	14		ENST00000553504.1;ENST00000553504.1;ENST00000206595.6;ENST00000550944.1;ENST00000547209	5'UTR;1stExon;5'UTR;5'UTR;5'UTR;5'UTR;3'UTR;5'UTR	G2E3;G2E3;G2E3;G2E3;G2E3;G2E3;RP11-1103G16.1;G2E3		Promoter_Associated	14:31027775-31029144	Island	chr14:31028133-31028812	NM_017769	5'UTR	G2E3	0.260773	-0.245297	1.32394	-1.15063	-0.245297	Cancer Trained * Post down vs Cancer Trained * Pre	-0.00392467	Cancer Trained * Post down vs Cancer Trained * Pre	0.125801	0.308232	2.50854	1.58384	0.308232	Healthy Aged-matched Trained * Post up vs Healthy Aged-matched Trained * Pre	0.00288261	Healthy Aged-matched Trained * Post up vs Healthy Aged-matched Trained * Pre	0.763427	0.0688048	0.092591	0.304288	0.0688048	Cancer Untrained * Post up vs Cancer Untrained * Pre	0.00109998	Cancer Untrained * Post up vs Cancer Untrained * Pre	0.274786	0.252481	1.24678	1.11659	0.252481	Cancer Trained * Pre up vs Cancer Untrained * Pre	0.00425991	Cancer Trained * Pre up vs Cancer Untrained * Pre	0.00517765	0.625346	9.38672	3.06378	0.625346	Cancer Trained * Pre up vs Healthy Aged-matched Trained * Pre	0.00813481	Cancer Trained * Pre up vs Healthy Aged-matched Trained * Pre	0.774928	-0.061621	0.0835491	-0.289049	-0.061621	Cancer Trained * Post down vs Cancer Untrained * Post	-0.000764748	Cancer Trained * Post down vs Cancer Untrained * Post	0.727896	0.071817	0.123802	0.351855	0.071817	Cancer Trained * Post up vs Healthy Aged-matched Trained * Post	0.00132752	Cancer Trained * Post up vs Healthy Aged-matched Trained * Post	2.06081	1.17075	2.84051	1
113033	cg14447887	EIF3H	0.104561	8		ENST00000518949.1;ENST00000522453.1;ENST00000521861.1;ENST00000518995.1;ENST00000518034	TSS200;TSS200;TSS200;TSS200;TSS200;TSS200	EIF3H;EIF3H;EIF3H;EIF3H;EIF3H;EIF3H		Promoter_Associated	8:117767539-117768778	Island	chr8:117767930-117768139	NM_003756	TSS200	EIF3H	0.0173732	-0.355437	6.49055	-2.54766	-0.355437	Cancer Trained * Post down vs Cancer Trained * Pre	-0.00358149	Cancer Trained * Post down vs Cancer Trained * Pre	0.166447	0.181521	2.03138	1.42527	0.181521	Healthy Aged-matched Trained * Post up vs Healthy Aged-matched Trained * Pre	0.00161543	Healthy Aged-matched Trained * Post up vs Healthy Aged-matched Trained * Pre	0.934718	-0.0122437	0.00684582	-0.0827394	-0.0122437	Cancer Untrained * Post down vs Cancer Untrained * Pre	-0.00022832	Cancer Untrained * Post down vs Cancer Untrained * Pre	0.168095	0.210059	2.01506	1.41953	0.210059	Cancer Trained * Pre up vs Cancer Untrained * Pre	0.00209714	Cancer Trained * Pre up vs Cancer Untrained * Pre	0.00724457	0.390558	8.549	2.92387	0.390558	Cancer Trained * Pre up vs Healthy Aged-matched Trained * Pre	0.00381064	Cancer Trained * Pre up vs Healthy Aged-matched Trained * Pre	0.349088	-0.133134	0.910615	-0.954261	-0.133134	Cancer Trained * Post down vs Cancer Untrained * Post	-0.00125603	Cancer Trained * Post down vs Cancer Untrained * Post	0.28352	-0.146401	1.20124	-1.09601	-0.146401	Cancer Trained * Post down vs Healthy Aged-matched Trained * Post	-0.00138628	Cancer Trained * Post down vs Healthy Aged-matched Trained * Post	2.05964	0.501123	1.21653	1
560227	cg05729249	PRKAR1B	0.10467	7		ENST00000478198.1;ENST00000297440.6;ENST00000437419.1;ENST00000438961.1;ENST00000440747	3'UTR;TSS1500;TSS1500;TSS1500;TSS1500;3'UTR;5'UTR;5'UTR	PRKAR1B;HEATR2;HEATR2;HEATR2;HEATR2;PRKAR1B;PRKAR1B;PRKAR1B				Island	chr7:766085-766952	NM_001164760;NM_001164759;NM_001164758;NM_017802	5'UTR;5'UTR;5'UTR;TSS1500	PRKAR1B;PRKAR1B;PRKAR1B;HEATR2	0.25112	-0.426223	1.3803	-1.17486	-0.426223	Cancer Trained * Post down vs Cancer Trained * Pre	-0.0180756	Cancer Trained * Post down vs Cancer Trained * Pre	0.647816	0.153126	0.213784	0.462368	0.153126	Healthy Aged-matched Trained * Post up vs Healthy Aged-matched Trained * Pre	0.00377897	Healthy Aged-matched Trained * Post up vs Healthy Aged-matched Trained * Pre	0.821274	0.087846	0.0521184	0.228295	0.087846	Cancer Untrained * Post up vs Cancer Untrained * Pre	0.00150491	Cancer Untrained * Post up vs Cancer Untrained * Pre	0.277837	0.426869	1.23066	1.10935	0.426869	Cancer Trained * Pre up vs Cancer Untrained * Pre	0.0191184	Cancer Trained * Pre up vs Cancer Untrained * Pre	0.00951399	0.975568	7.88866	2.80868	0.975568	Cancer Trained * Pre up vs Healthy Aged-matched Trained * Pre	0.0352655	Cancer Trained * Pre up vs Healthy Aged-matched Trained * Pre	0.812011	-0.0871993	0.057773	-0.24036	-0.0871993	Cancer Trained * Post down vs Cancer Untrained * Post	-0.000462101	Cancer Trained * Post down vs Cancer Untrained * Post	0.264795	0.39622	1.30125	1.14072	0.39622	Cancer Trained * Post up vs Healthy Aged-matched Trained * Post	0.0134109	Cancer Trained * Post up vs Healthy Aged-matched Trained * Post	2.05887	3.3872	8.22585	1
175741	cg24219364	LOC101926966	0.104708	2		ENST00000492352.1	5'UTR	AC008271.1						NR_110201	Body	LOC101926966	0.0549432	0.246062	4.05428	2.01352	0.246062	Cancer Trained * Post up vs Cancer Trained * Pre	0.0223201	Cancer Trained * Post up vs Cancer Trained * Pre	0.0399914	-0.241709	4.69454	-2.16669	-0.241709	Healthy Aged-matched Trained * Post down vs Healthy Aged-matched Trained * Pre	-0.0217089	Healthy Aged-matched Trained * Post down vs Healthy Aged-matched Trained * Pre	0.844236	0.025733	0.0394142	0.19853	0.025733	Cancer Untrained * Post up vs Cancer Untrained * Pre	0.00204352	Cancer Untrained * Post up vs Cancer Untrained * Pre	0.173492	-0.1816	1.96293	-1.40105	-0.1816	Cancer Trained * Pre down vs Cancer Untrained * Pre	-0.0164232	Cancer Trained * Pre down vs Cancer Untrained * Pre	0.00706103	-0.343358	8.61206	-2.93463	-0.343358	Cancer Trained * Pre down vs Healthy Aged-matched Trained * Pre	-0.0308478	Cancer Trained * Pre down vs Healthy Aged-matched Trained * Pre	0.753938	0.0387286	0.100436	0.316916	0.0387286	Cancer Trained * Post up vs Cancer Untrained * Post	0.00385331	Cancer Trained * Post up vs Cancer Untrained * Post	0.228575	0.144413	1.52345	1.23428	0.144413	Cancer Trained * Post up vs Healthy Aged-matched Trained * Post	0.0131812	Cancer Trained * Post up vs Healthy Aged-matched Trained * Post	2.05861	0.38429	0.933372	1
96908	cg14194075	CD44	0.104865	11		ENST00000263398.6;ENST00000263398.6;ENST00000526025.1;ENST00000526025.1;ENST00000278386	5'UTR;1stExon;5'UTR;1stExon;TSS200;TSS200;TSS200;TSS200;5'UTR;1stExon;1stExon;5'UTR;1st	CD44;CD44;CD44;CD44;CD44;CD44;CD44;CD44;CD44;CD44;CD44;CD44;CD44;CD44;CD44;CD44;CD44;RP		Promoter_Associated	11:35160307-35162010	Island	chr11:35160375-35161000	NM_001202556;NM_001202555;NM_001202557;NM_001001389;NM_001001390;NM_000610;NM_001001392	5'UTR;5'UTR;5'UTR;5'UTR;5'UTR;5'UTR;5'UTR;5'UTR;1stExon;1stExon;1stExon;1stExon;1stExon	CD44;CD44;CD44;CD44;CD44;CD44;CD44;CD44;CD44;CD44;CD44;CD44;CD44;CD44;CD44;CD44;LOC1005	0.167372	-0.167697	2.0222	-1.42204	-0.167697	Cancer Trained * Post down vs Cancer Trained * Pre	-0.00191566	Cancer Trained * Post down vs Cancer Trained * Pre	0.0464261	0.225574	4.39069	2.0954	0.225574	Healthy Aged-matched Trained * Post up vs Healthy Aged-matched Trained * Pre	0.00251819	Healthy Aged-matched Trained * Post up vs Healthy Aged-matched Trained * Pre	0.386116	-0.110336	0.778132	-0.882118	-0.110336	Cancer Untrained * Post down vs Cancer Untrained * Pre	-0.00135703	Cancer Untrained * Post down vs Cancer Untrained * Pre	0.506213	0.0843609	0.454888	0.674454	0.0843609	Cancer Trained * Pre up vs Cancer Untrained * Pre	0.00097839	Cancer Trained * Pre up vs Cancer Untrained * Pre	0.00636166	0.336264	8.86999	2.97825	0.336264	Cancer Trained * Pre up vs Healthy Aged-matched Trained * Pre	0.0038316	Cancer Trained * Pre up vs Healthy Aged-matched Trained * Pre	0.820768	0.0269998	0.0524196	0.228953	0.0269998	Cancer Trained * Post up vs Cancer Untrained * Post	0.000419768	Cancer Trained * Post up vs Cancer Untrained * Post	0.61805	-0.0570067	0.254926	-0.504902	-0.0570067	Cancer Trained * Post down vs Healthy Aged-matched Trained * Post	-0.000602247	Cancer Trained * Post down vs Healthy Aged-matched Trained * Post	2.05752	0.357667	0.869172	1
672771	cg10006887	MIR377	0.104916	14		ENST00000362145.1	TSS200	MIR377				N_Shelf	chr14:101531643-101532384	NR_029869	TSS200	MIR377	0.0935809	0.315072	3.03887	1.74323	0.315072	Cancer Trained * Post up vs Cancer Trained * Pre	0.0493466	Cancer Trained * Post up vs Cancer Trained * Pre	0.353661	-0.155932	0.893187	-0.945086	-0.155932	Healthy Aged-matched Trained * Post down vs Healthy Aged-matched Trained * Pre	-0.0204555	Healthy Aged-matched Trained * Post down vs Healthy Aged-matched Trained * Pre	0.743164	0.0635154	0.109773	0.331321	0.0635154	Cancer Untrained * Post up vs Cancer Untrained * Pre	0.0132203	Cancer Untrained * Post up vs Cancer Untrained * Pre	0.0431303	-0.408467	4.53997	-2.13072	-0.408467	Cancer Trained * Pre down vs Cancer Untrained * Pre	-0.0589904	Cancer Trained * Pre down vs Cancer Untrained * Pre	0.00788312	-0.499813	8.34247	-2.88833	-0.499813	Cancer Trained * Pre down vs Healthy Aged-matched Trained * Pre	-0.0738758	Cancer Trained * Pre down vs Healthy Aged-matched Trained * Pre	0.393568	-0.15691	0.753692	-0.868154	-0.15691	Cancer Trained * Post down vs Cancer Untrained * Post	-0.0228641	Cancer Trained * Post down vs Cancer Untrained * Post	0.869119	-0.0288085	0.0277154	-0.16648	-0.0288085	Cancer Trained * Post down vs Healthy Aged-matched Trained * Post	-0.0040737	Cancer Trained * Post down vs Healthy Aged-matched Trained * Post	2.05717	0.840016	2.04168	1
1985	cg13432900	RPS11	0.104932	19		ENST00000270625.1	TSS1500	RPS11		Promoter_Associated	19:49999122-49999833	Island	chr19:49999252-49999839	NM_001015	TSS1500	RPS11	0.0220155	-0.255199	5.96375	-2.44208	-0.255199	Cancer Trained * Post down vs Cancer Trained * Pre	-0.00561859	Cancer Trained * Post down vs Cancer Trained * Pre	0.52645	0.061284	0.412701	0.642418	0.061284	Healthy Aged-matched Trained * Post up vs Healthy Aged-matched Trained * Pre	0.00113154	Healthy Aged-matched Trained * Post up vs Healthy Aged-matched Trained * Pre	0.950892	-0.00689514	0.00386984	-0.0622081	-0.00689514	Cancer Untrained * Post down vs Cancer Untrained * Pre	-1.09931e-05	Cancer Untrained * Post down vs Cancer Untrained * Pre	0.171226	0.156146	1.98458	1.40875	0.156146	Cancer Trained * Pre up vs Cancer Untrained * Pre	0.00361657	Cancer Trained * Pre up vs Cancer Untrained * Pre	0.0074903	0.291136	8.46724	2.90985	0.291136	Cancer Trained * Pre up vs Healthy Aged-matched Trained * Pre	0.00623719	Cancer Trained * Pre up vs Healthy Aged-matched Trained * Pre	0.386235	-0.0921586	0.777736	-0.881893	-0.0921586	Cancer Trained * Post down vs Cancer Untrained * Post	-0.00199102	Cancer Trained * Post down vs Cancer Untrained * Post	0.802079	-0.025347	0.0641803	-0.253338	-0.025347	Cancer Trained * Post down vs Healthy Aged-matched Trained * Post	-0.000512945	Cancer Trained * Post down vs Healthy Aged-matched Trained * Post	2.05705	0.280799	0.682527	1
358254	cg14667209	NCR3LG1	0.104934	11		ENST00000338965.4;ENST00000530403.1	TSS1500;TSS1500	RP1-239B22.1;RP1-239B22.1				N_Shore	chr11:17373019-17373665	NM_001202439	TSS1500	NCR3LG1	0.154637	0.209564	2.15434	1.46777	0.209564	Cancer Trained * Post up vs Cancer Trained * Pre	0.0105847	Cancer Trained * Post up vs Cancer Trained * Pre	0.551218	-0.0787371	0.364941	-0.604103	-0.0787371	Healthy Aged-matched Trained * Post down vs Healthy Aged-matched Trained * Pre	-0.00333351	Healthy Aged-matched Trained * Post down vs Healthy Aged-matched Trained * Pre	0.694542	0.0601613	0.157821	0.397267	0.0601613	Cancer Untrained * Post up vs Cancer Untrained * Pre	0.00279744	Cancer Untrained * Post up vs Cancer Untrained * Pre	0.283465	-0.165997	1.20152	-1.09614	-0.165997	Cancer Trained * Pre down vs Cancer Untrained * Pre	-0.00889736	Cancer Trained * Pre down vs Cancer Untrained * Pre	0.00652712	-0.405658	8.80626	-2.96753	-0.405658	Cancer Trained * Pre down vs Healthy Aged-matched Trained * Pre	-0.0197561	Cancer Trained * Pre down vs Healthy Aged-matched Trained * Pre	0.908399	-0.016595	0.0135094	-0.11623	-0.016595	Cancer Trained * Post down vs Cancer Untrained * Post	-0.00111015	Cancer Trained * Post down vs Cancer Untrained * Post	0.398766	-0.117358	0.737044	-0.858513	-0.117358	Cancer Trained * Post down vs Healthy Aged-matched Trained * Post	-0.00583798	Cancer Trained * Post down vs Healthy Aged-matched Trained * Post	2.05704	0.524168	1.27408	1
118837	cg19769164	TMCO1	0.105026	1		ENST00000367881.5;ENST00000367881.5;ENST00000465705.1;ENST00000423121.1;ENST00000481278	1stExon;5'UTR;TSS200;1stExon;TSS1500;TSS1500;TSS1500;TSS1500;5'UTR	TMCO1;TMCO1;TMCO1;RP11-466F5.8;TMCO1;TMCO1;TMCO1;TMCO1;RP11-466F5.8		Unclassified	1:165737755-165738820	Island	chr1:165737832-165738349	NM_019026	TSS1500	TMCO1	0.0518094	-1.96572	4.17077	-2.04225	-1.96572	Cancer Trained * Post down vs Cancer Trained * Pre	-0.0584363	Cancer Trained * Post down vs Cancer Trained * Pre	0.365817	0.809312	0.848372	0.921071	0.809312	Healthy Aged-matched Trained * Post up vs Healthy Aged-matched Trained * Pre	0.0219566	Healthy Aged-matched Trained * Post up vs Healthy Aged-matched Trained * Pre	0.414487	-0.847189	0.688622	-0.829833	-0.847189	Cancer Untrained * Post down vs Cancer Untrained * Pre	-0.0146402	Cancer Untrained * Post down vs Cancer Untrained * Pre	0.0902437	1.79915	3.10569	1.7623	1.79915	Cancer Trained * Pre up vs Cancer Untrained * Pre	0.0552575	Cancer Trained * Pre up vs Cancer Untrained * Pre	0.00903638	2.60852	8.01214	2.83057	2.60852	Cancer Trained * Pre up vs Healthy Aged-matched Trained * Pre	0.069711	Cancer Trained * Pre up vs Healthy Aged-matched Trained * Pre	0.48603	0.680625	0.500021	0.707122	0.680625	Cancer Trained * Post up vs Cancer Untrained * Post	0.0114614	Cancer Trained * Post up vs Cancer Untrained * Post	0.858068	-0.166514	0.0326486	-0.180689	-0.166514	Cancer Trained * Post down vs Healthy Aged-matched Trained * Post	-0.0106819	Cancer Trained * Post down vs Healthy Aged-matched Trained * Post	2.0564	23.8147	57.9038	1
541176	cg25986451		0.105072	1													0.112899	-0.11147	2.69951	-1.64302	-0.11147	Cancer Trained * Post down vs Cancer Trained * Pre	-0.0192711	Cancer Trained * Post down vs Cancer Trained * Pre	0.41767	0.05104	0.679157	0.82411	0.05104	Healthy Aged-matched Trained * Post up vs Healthy Aged-matched Trained * Pre	0.00883398	Healthy Aged-matched Trained * Post up vs Healthy Aged-matched Trained * Pre	0.716345	-0.0264447	0.13505	-0.367492	-0.0264447	Cancer Untrained * Post down vs Cancer Untrained * Pre	-0.00457608	Cancer Untrained * Post down vs Cancer Untrained * Pre	0.224404	0.0896445	1.5519	1.24575	0.0896445	Cancer Trained * Pre up vs Cancer Untrained * Pre	0.0154706	Cancer Trained * Pre up vs Cancer Untrained * Pre	0.00508603	0.199491	9.43199	3.07115	0.199491	Cancer Trained * Pre up vs Healthy Aged-matched Trained * Pre	0.0344876	Cancer Trained * Pre up vs Healthy Aged-matched Trained * Pre	0.946261	0.00461911	0.00463537	0.0680835	0.00461911	Cancer Trained * Post up vs Cancer Untrained * Post	0.000775617	Cancer Trained * Post up vs Cancer Untrained * Post	0.57422	0.0369808	0.324123	0.569318	0.0369808	Cancer Trained * Post up vs Healthy Aged-matched Trained * Post	0.00638254	Cancer Trained * Post up vs Healthy Aged-matched Trained * Post	2.05608	0.118299	0.287681	1
414122	cg11743503	PLCE1-AS1	0.105292	10		ENST00000425267.1	3'UTR	RP11-76P2.2		Unclassified	10:96039290-96040539			NR_033969;NM_001288989;NM_016341;NM_001165979	Body;Body;Body;Body	PLCE1-AS1;PLCE1;PLCE1;PLCE1	0.125524	-0.182923	2.51238	-1.58505	-0.182923	Cancer Trained * Post down vs Cancer Trained * Pre	-0.0265562	Cancer Trained * Post down vs Cancer Trained * Pre	0.47878	0.0757516	0.517027	0.719046	0.0757516	Healthy Aged-matched Trained * Post up vs Healthy Aged-matched Trained * Pre	0.0106288	Healthy Aged-matched Trained * Post up vs Healthy Aged-matched Trained * Pre	0.515638	0.0807202	0.434871	0.659448	0.0807202	Cancer Untrained * Post up vs Cancer Untrained * Pre	0.0127054	Cancer Untrained * Post up vs Cancer Untrained * Pre	0.0545794	0.246866	4.06741	2.01678	0.246866	Cancer Trained * Pre up vs Cancer Untrained * Pre	0.0361791	Cancer Trained * Pre up vs Cancer Untrained * Pre	0.00581574	0.333201	9.0939	3.01561	0.333201	Cancer Trained * Pre up vs Healthy Aged-matched Trained * Pre	0.0477874	Cancer Trained * Pre up vs Healthy Aged-matched Trained * Pre	0.885577	-0.0167775	0.0211351	-0.145379	-0.0167775	Cancer Trained * Post down vs Cancer Untrained * Post	-0.00308244	Cancer Trained * Post down vs Cancer Untrained * Post	0.506187	0.0745264	0.454943	0.674495	0.0745264	Cancer Trained * Post up vs Healthy Aged-matched Trained * Post	0.0106024	Cancer Trained * Post up vs Healthy Aged-matched Trained * Post	2.05456	0.342043	0.832399	1
777820	cg19259111	AMBRA1	0.10552	11		ENST00000529553.1;ENST00000314823.6	3'UTR;3'UTR	AMBRA1;AMBRA1						NM_017749	Body	AMBRA1	0.0422866	0.205594	4.58025	2.14015	0.205594	Cancer Trained * Post up vs Cancer Trained * Pre	0.00879039	Cancer Trained * Post up vs Cancer Trained * Pre	0.187331	-0.118884	1.83779	-1.35565	-0.118884	Healthy Aged-matched Trained * Post down vs Healthy Aged-matched Trained * Pre	-0.00462782	Healthy Aged-matched Trained * Post down vs Healthy Aged-matched Trained * Pre	0.224641	0.126866	1.55027	1.2451	0.126866	Cancer Untrained * Post up vs Cancer Untrained * Pre	0.00479305	Cancer Untrained * Post up vs Cancer Untrained * Pre	0.381576	-0.0907568	0.793369	-0.890713	-0.0907568	Cancer Trained * Pre down vs Cancer Untrained * Pre	-0.00408342	Cancer Trained * Pre down vs Cancer Untrained * Pre	0.00896232	-0.260664	8.03193	-2.83407	-0.260664	Cancer Trained * Pre down vs Healthy Aged-matched Trained * Pre	-0.0107041	Cancer Trained * Pre down vs Healthy Aged-matched Trained * Pre	0.901353	-0.012029	0.0156793	-0.125217	-0.012029	Cancer Trained * Post down vs Cancer Untrained * Post	-8.60929e-05	Cancer Trained * Post down vs Cancer Untrained * Post	0.494196	0.0638137	0.481378	0.693814	0.0638137	Cancer Trained * Post up vs Healthy Aged-matched Trained * Post	0.00271412	Cancer Trained * Post up vs Healthy Aged-matched Trained * Post	2.05298	0.236824	0.576781	1
360111	cg02115610	DDX10	0.105571	11		ENST00000534221.1;ENST00000524979.1	5'UTR;5'UTR	DDX10;DDX10						NM_004398	Body	DDX10	0.0516693	0.34342	4.17616	2.04357	0.34342	Cancer Trained * Post up vs Cancer Trained * Pre	0.0488226	Cancer Trained * Post up vs Cancer Trained * Pre	0.256471	-0.178159	1.34872	-1.16134	-0.178159	Healthy Aged-matched Trained * Post down vs Healthy Aged-matched Trained * Pre	-0.0230431	Healthy Aged-matched Trained * Post down vs Healthy Aged-matched Trained * Pre	0.54082	0.110524	0.384492	0.620074	0.110524	Cancer Untrained * Post up vs Cancer Untrained * Pre	0.0127404	Cancer Untrained * Post up vs Cancer Untrained * Pre	0.224852	-0.221826	1.54882	-1.24451	-0.221826	Cancer Trained * Pre down vs Cancer Untrained * Pre	-0.031555	Cancer Trained * Pre down vs Cancer Untrained * Pre	0.00484065	-0.497417	9.55775	-3.09156	-0.497417	Cancer Trained * Pre down vs Healthy Aged-matched Trained * Pre	-0.0687751	Cancer Trained * Pre down vs Healthy Aged-matched Trained * Pre	0.948005	0.0110695	0.00433891	0.0658704	0.0110695	Cancer Trained * Post up vs Cancer Untrained * Post	0.0045272	Cancer Trained * Post up vs Cancer Untrained * Post	0.881835	0.0241617	0.0225511	0.15017	0.0241617	Cancer Trained * Post up vs Healthy Aged-matched Trained * Post	0.00309061	Cancer Trained * Post up vs Healthy Aged-matched Trained * Post	2.05263	0.724593	1.76504	1
566831	cg20804661	LOC100133315	0.105828	11		ENST00000528184.1;ENST00000533047.1;ENST00000529844.1;ENST00000361756.3;ENST00000530058	5'UTR;5'UTR;5'UTR;TSS1500;TSS1500;TSS1500;TSS1500;TSS1500;TSS1500;TSS1500;TSS1500;TSS15	RP11-849H4.2;RP11-849H4.2;RP11-849H4.2;RNF121;RNF121;RNF121;RNF121;RNF121;RNF121;RNF121		Promoter_Associated	11:71639013-71640678			NR_029192;NR_024148;NR_024147;NM_018320	TSS200;TSS1500;TSS1500;TSS1500	LOC100133315;RNF121;RNF121;RNF121	0.0596093	-0.226768	3.89404	-1.97333	-0.226768	Cancer Trained * Post down vs Cancer Trained * Pre	-0.00437962	Cancer Trained * Post down vs Cancer Trained * Pre	0.4493	0.0806344	0.590828	0.768654	0.0806344	Healthy Aged-matched Trained * Post up vs Healthy Aged-matched Trained * Pre	0.00138321	Healthy Aged-matched Trained * Post up vs Healthy Aged-matched Trained * Pre	0.489124	0.0855726	0.492896	0.702066	0.0855726	Cancer Untrained * Post up vs Cancer Untrained * Pre	0.00148852	Cancer Untrained * Post up vs Cancer Untrained * Pre	0.052253	0.248416	4.1538	2.03809	0.248416	Cancer Trained * Pre up vs Cancer Untrained * Pre	0.00462403	Cancer Trained * Pre up vs Cancer Untrained * Pre	0.00577708	0.332093	9.11062	3.01838	0.332093	Cancer Trained * Pre up vs Healthy Aged-matched Trained * Pre	0.00618137	Cancer Trained * Pre up vs Healthy Aged-matched Trained * Pre	0.582973	-0.063924	0.309433	-0.556267	-0.063924	Cancer Trained * Post down vs Cancer Untrained * Post	-0.00124411	Cancer Trained * Post down vs Cancer Untrained * Post	0.824256	0.0246913	0.0503636	0.224418	0.0246913	Cancer Trained * Post up vs Healthy Aged-matched Trained * Post	0.00041854	Cancer Trained * Post up vs Healthy Aged-matched Trained * Post	2.05085	0.338537	0.825355	1
49567	cg10878976	TERT	0.105858	5		ENST00000484238.2;ENST00000296820.5;ENST00000460137.2	3'UTR;3'UTR;3'UTR	TERT;TERT;TERT				Island	chr5:1256968-1257222	NM_198255;NM_198253	Body;Body	TERT;TERT	0.0350037	0.311014	4.97041	2.22944	0.311014	Cancer Trained * Post up vs Cancer Trained * Pre	0.0481534	Cancer Trained * Post up vs Cancer Trained * Pre	0.680245	-0.053103	0.173881	-0.41699	-0.053103	Healthy Aged-matched Trained * Post down vs Healthy Aged-matched Trained * Pre	-0.0071095	Healthy Aged-matched Trained * Post down vs Healthy Aged-matched Trained * Pre	0.835395	0.0310679	0.0440864	0.209968	0.0310679	Cancer Untrained * Post up vs Cancer Untrained * Pre	0.00492434	Cancer Untrained * Post up vs Cancer Untrained * Pre	0.28791	-0.160667	1.17905	-1.08584	-0.160667	Cancer Trained * Pre down vs Cancer Untrained * Pre	-0.0249675	Cancer Trained * Pre down vs Cancer Untrained * Pre	0.00956501	-0.374834	7.87587	-2.8064	-0.374834	Cancer Trained * Pre down vs Healthy Aged-matched Trained * Pre	-0.0561726	Cancer Trained * Pre down vs Healthy Aged-matched Trained * Pre	0.400654	0.119279	0.731077	0.85503	0.119279	Cancer Trained * Post up vs Cancer Untrained * Post	0.0182615	Cancer Trained * Post up vs Cancer Untrained * Post	0.936686	-0.010717	0.00643829	-0.080239	-0.010717	Cancer Trained * Post down vs Healthy Aged-matched Trained * Post	-0.00090971	Cancer Trained * Post down vs Healthy Aged-matched Trained * Post	2.05065	0.498848	1.21632	1
599944	cg09884257	TBC1D14	0.105875	4		ENST00000451522.2	TSS1500	TBC1D14		Promoter_Associated	4:6987888-6989839	Island	chr4:6988305-6989373	NM_001113361;NM_001113363;NM_020773	Body;TSS1500;Body	TBC1D14;TBC1D14;TBC1D14	0.0189151	-0.468104	6.2999	-2.50996	-0.468104	Cancer Trained * Post down vs Cancer Trained * Pre	-0.0123419	Cancer Trained * Post down vs Cancer Trained * Pre	0.344858	0.16392	0.927027	0.962823	0.16392	Healthy Aged-matched Trained * Post up vs Healthy Aged-matched Trained * Pre	0.00412039	Healthy Aged-matched Trained * Post up vs Healthy Aged-matched Trained * Pre	0.562996	0.115958	0.343632	0.586201	0.115958	Cancer Untrained * Post up vs Cancer Untrained * Pre	0.00344253	Cancer Untrained * Post up vs Cancer Untrained * Pre	0.0470199	0.413283	4.36506	2.08927	0.413283	Cancer Trained * Pre up vs Cancer Untrained * Pre	0.0109748	Cancer Trained * Pre up vs Cancer Untrained * Pre	0.00717764	0.522778	8.57179	2.92776	0.522778	Cancer Trained * Pre up vs Healthy Aged-matched Trained * Pre	0.0132731	Cancer Trained * Pre up vs Healthy Aged-matched Trained * Pre	0.368567	-0.170779	0.838529	-0.915712	-0.170779	Cancer Trained * Post down vs Cancer Untrained * Post	-0.00480961	Cancer Trained * Post down vs Cancer Untrained * Post	0.546181	-0.109246	0.374325	-0.611821	-0.109246	Cancer Trained * Post down vs Healthy Aged-matched Trained * Post	-0.00318915	Cancer Trained * Post down vs Healthy Aged-matched Trained * Post	2.05053	0.891513	2.17386	1
691628	cg16334869		0.105885	7								S_Shelf	chr7:6691948-6695242				0.179263	-0.111076	1.90932	-1.38178	-0.111076	Cancer Trained * Post down vs Cancer Trained * Pre	-0.0166753	Cancer Trained * Post down vs Cancer Trained * Pre	0.25017	0.0863909	1.38599	1.17728	0.0863909	Healthy Aged-matched Trained * Post up vs Healthy Aged-matched Trained * Pre	0.012263	Healthy Aged-matched Trained * Post up vs Healthy Aged-matched Trained * Pre	0.483663	-0.0606215	0.505526	-0.711003	-0.0606215	Cancer Untrained * Post down vs Cancer Untrained * Pre	-0.00888785	Cancer Untrained * Post down vs Cancer Untrained * Pre	0.808067	0.0209325	0.0602744	0.245509	0.0209325	Cancer Trained * Pre up vs Cancer Untrained * Pre	0.00321424	Cancer Trained * Pre up vs Cancer Untrained * Pre	0.00918099	0.217332	7.97401	2.82383	0.217332	Cancer Trained * Pre up vs Healthy Aged-matched Trained * Pre	0.0318754	Cancer Trained * Pre up vs Healthy Aged-matched Trained * Pre	0.716524	-0.0295215	0.134871	-0.367248	-0.0295215	Cancer Trained * Post down vs Cancer Untrained * Post	-0.00457321	Cancer Trained * Post down vs Cancer Untrained * Post	0.798434	0.0198652	0.0666218	0.258112	0.0198652	Cancer Trained * Post up vs Healthy Aged-matched Trained * Post	0.00293713	Cancer Trained * Post up vs Healthy Aged-matched Trained * Post	2.05046	0.165623	0.403866	1
16316	cg00977408	ATP9A	0.105979	20										NM_006045	Body	ATP9A	0.0628993	0.145561	3.78936	1.94663	0.145561	Cancer Trained * Post up vs Cancer Trained * Pre	0.00392026	Cancer Trained * Post up vs Cancer Trained * Pre	0.67613	-0.0288537	0.178673	-0.422698	-0.0288537	Healthy Aged-matched Trained * Post down vs Healthy Aged-matched Trained * Pre	-0.000755608	Healthy Aged-matched Trained * Post down vs Healthy Aged-matched Trained * Pre	0.289996	0.0857395	1.16865	1.08104	0.0857395	Cancer Untrained * Post up vs Cancer Untrained * Pre	0.00234852	Cancer Untrained * Post up vs Cancer Untrained * Pre	0.290968	-0.085563	1.16385	-1.07882	-0.085563	Cancer Trained * Pre down vs Cancer Untrained * Pre	-0.00238039	Cancer Trained * Pre down vs Cancer Untrained * Pre	0.00933775	-0.20165	7.93342	-2.81663	-0.20165	Cancer Trained * Pre down vs Healthy Aged-matched Trained * Pre	-0.00556079	Cancer Trained * Pre down vs Healthy Aged-matched Trained * Pre	0.733537	-0.0257416	0.118508	-0.34425	-0.0257416	Cancer Trained * Post down vs Cancer Untrained * Post	-0.000808656	Cancer Trained * Post down vs Cancer Untrained * Post	0.706848	-0.0272351	0.144718	-0.380419	-0.0272351	Cancer Trained * Post down vs Healthy Aged-matched Trained * Post	-0.000884928	Cancer Trained * Post down vs Healthy Aged-matched Trained * Post	2.04982	0.143268	0.349465	1
566953	cg00118740		0.106076	13													0.450085	0.100661	0.588761	0.767308	0.100661	Cancer Trained * Post up vs Cancer Trained * Pre	0.0100467	Cancer Trained * Post up vs Cancer Trained * Pre	0.619976	-0.0601327	0.252126	-0.502121	-0.0601327	Healthy Aged-matched Trained * Post down vs Healthy Aged-matched Trained * Pre	-0.0042324	Healthy Aged-matched Trained * Post down vs Healthy Aged-matched Trained * Pre	0.826379	-0.0308429	0.049133	-0.22166	-0.0308429	Cancer Untrained * Post down vs Cancer Untrained * Pre	-0.00252627	Cancer Untrained * Post down vs Cancer Untrained * Pre	0.106579	-0.232943	2.8026	-1.6741	-0.232943	Cancer Trained * Pre down vs Cancer Untrained * Pre	-0.0224196	Cancer Trained * Pre down vs Cancer Untrained * Pre	0.00976534	-0.351381	7.82638	-2.79757	-0.351381	Cancer Trained * Pre down vs Healthy Aged-matched Trained * Pre	-0.0316748	Cancer Trained * Pre down vs Healthy Aged-matched Trained * Pre	0.446634	-0.101439	0.59789	-0.773234	-0.101439	Cancer Trained * Post down vs Cancer Untrained * Post	-0.00984658	Cancer Trained * Post down vs Cancer Untrained * Post	0.141714	-0.190587	2.30246	-1.51739	-0.190587	Cancer Trained * Post down vs Healthy Aged-matched Trained * Post	-0.0173956	Cancer Trained * Post down vs Healthy Aged-matched Trained * Post	2.04915	0.440828	1.07563	1
93108	cg24023588	C3orf37	0.106276	3		ENST00000509551.1;ENST00000511665.1;ENST00000509042.1;ENST00000383463.3;ENST00000417226	TSS1500;TSS1500;TSS200;TSS200;TSS200;TSS200;TSS200;TSS200	C3orf37;C3orf37;C3orf37;C3orf37;C3orf37;C3orf37;C3orf37;C3orf37		Promoter_Associated	3:128997156-128999004	N_Shore	chr3:128997958-128998303	NM_001006109;NM_020187	TSS200;TSS200	C3orf37;C3orf37	0.0891489	-0.179757	3.12823	-1.76868	-0.179757	Cancer Trained * Post down vs Cancer Trained * Pre	-0.00334365	Cancer Trained * Post down vs Cancer Trained * Pre	0.452414	0.0708199	0.582664	0.763324	0.0708199	Healthy Aged-matched Trained * Post up vs Healthy Aged-matched Trained * Pre	0.00124701	Healthy Aged-matched Trained * Post up vs Healthy Aged-matched Trained * Pre	0.541318	-0.0667604	0.383541	-0.619307	-0.0667604	Cancer Untrained * Post down vs Cancer Untrained * Pre	-0.000994409	Cancer Untrained * Post down vs Cancer Untrained * Pre	0.136506	0.16584	2.36676	1.53843	0.16584	Cancer Trained * Pre up vs Cancer Untrained * Pre	0.00317004	Cancer Trained * Pre up vs Cancer Untrained * Pre	0.00568629	0.294349	9.15037	3.02496	0.294349	Cancer Trained * Pre up vs Healthy Aged-matched Trained * Pre	0.00523484	Cancer Trained * Pre up vs Healthy Aged-matched Trained * Pre	0.607678	0.0528436	0.27034	0.519942	0.0528436	Cancer Trained * Post up vs Cancer Untrained * Post	0.0008208	Cancer Trained * Post up vs Cancer Untrained * Post	0.656709	0.0437716	0.202348	0.449831	0.0437716	Cancer Trained * Post up vs Healthy Aged-matched Trained * Post	0.000644185	Cancer Trained * Post up vs Healthy Aged-matched Trained * Post	2.04778	0.264404	0.645586	1
801139	cg13766030	GSTO2	0.106313	10		ENST00000369707.1;ENST00000429569.2;ENST00000401888.2;ENST00000473401.1;ENST00000477078	TSS1500;TSS1500;1stExon;1stExon;1stExon;ExonBnd;5'UTR;5'UTR	GSTO2;GSTO2;GSTO2;GSTO2;GSTO2;GSTO2;GSTO2;GSTO2		Unclassified	10:106034365-106034871	Island	chr10:106034574-106034803	NM_183239	Body	GSTO2	0.0409614	-0.43044	4.64537	-2.15531	-0.43044	Cancer Trained * Post down vs Cancer Trained * Pre	-0.0236827	Cancer Trained * Post down vs Cancer Trained * Pre	0.337657	0.17822	0.955625	0.977561	0.17822	Healthy Aged-matched Trained * Post up vs Healthy Aged-matched Trained * Pre	0.00826214	Healthy Aged-matched Trained * Post up vs Healthy Aged-matched Trained * Pre	0.505543	-0.143094	0.456334	-0.675525	-0.143094	Cancer Untrained * Post down vs Cancer Untrained * Pre	-0.00571574	Cancer Untrained * Post down vs Cancer Untrained * Pre	0.1083	0.352793	2.77384	1.66548	0.352793	Cancer Trained * Pre up vs Cancer Untrained * Pre	0.0211609	Cancer Trained * Pre up vs Cancer Untrained * Pre	0.00636655	0.569408	8.86808	2.97793	0.569408	Cancer Trained * Pre up vs Healthy Aged-matched Trained * Pre	0.0305002	Cancer Trained * Pre up vs Healthy Aged-matched Trained * Pre	0.745864	0.0654463	0.10739	0.327704	0.0654463	Cancer Trained * Post up vs Cancer Untrained * Post	0.00319393	Cancer Trained * Post up vs Cancer Untrained * Post	0.839013	-0.0392521	0.0421414	-0.205284	-0.0392521	Cancer Trained * Post down vs Healthy Aged-matched Trained * Post	-0.00144464	Cancer Trained * Post down vs Healthy Aged-matched Trained * Post	2.04753	1.02081	2.49279	1
43199	cg04187187	BANF1	0.106324	11		ENST00000527051.1;ENST00000524628.1;ENST00000533166.1;ENST00000527348.1;ENST00000528648	TSS1500;TSS1500;TSS1500;TSS1500;TSS1500;TSS200;1stExon;5'UTR;TSS200;TSS200;TSS200;TSS20	EIF1AD;BANF1;BANF1;BANF1;BANF1;BANF1;BANF1;BANF1;BANF1;EIF1AD;EIF1AD;EIF1AD;EIF1AD;EIF1		Promoter_Associated	11:65769053-65770728	Island	chr11:65769397-65770057	NM_003860;NM_001143985;NM_032325;NM_003860;NM_001143985	1stExon;5'UTR;TSS200;5'UTR;1stExon	BANF1;BANF1;EIF1AD;BANF1;BANF1	0.0328833	-0.454004	5.1013	-2.25861	-0.454004	Cancer Trained * Post down vs Cancer Trained * Pre	-0.0198799	Cancer Trained * Post down vs Cancer Trained * Pre	0.512289	0.121982	0.441909	0.664762	0.121982	Healthy Aged-matched Trained * Post up vs Healthy Aged-matched Trained * Pre	0.0042584	Healthy Aged-matched Trained * Post up vs Healthy Aged-matched Trained * Pre	0.537772	0.133207	0.39036	0.624788	0.133207	Cancer Untrained * Post up vs Cancer Untrained * Pre	0.006306	Cancer Untrained * Post up vs Cancer Untrained * Pre	0.132953	0.331141	2.41232	1.55316	0.331141	Cancer Trained * Pre up vs Cancer Untrained * Pre	0.0159048	Cancer Trained * Pre up vs Cancer Untrained * Pre	0.00909966	0.544183	7.99538	2.82761	0.544183	Cancer Trained * Pre up vs Healthy Aged-matched Trained * Pre	0.022649	Cancer Trained * Pre up vs Healthy Aged-matched Trained * Pre	0.21441	-0.256071	1.62286	-1.27391	-0.256071	Cancer Trained * Post down vs Cancer Untrained * Post	-0.0102811	Cancer Trained * Post down vs Cancer Untrained * Post	0.870074	-0.0318034	0.0273084	-0.165253	-0.0318034	Cancer Trained * Post down vs Healthy Aged-matched Trained * Post	-0.00148926	Cancer Trained * Post down vs Healthy Aged-matched Trained * Post	2.04745	1.0341	2.52534	1
183783	cg20102673	KCNH3	0.106755	12	CDMR	ENST00000550434.1	TSS1500	KCNH3				Island	chr12:49931623-49933637	NM_012284	Body	KCNH3	0.28525	-0.13255	1.19244	-1.09199	-0.13255	Cancer Trained * Post down vs Cancer Trained * Pre	-0.0121745	Cancer Trained * Post down vs Cancer Trained * Pre	0.14578	0.166366	2.25418	1.50139	0.166366	Healthy Aged-matched Trained * Post up vs Healthy Aged-matched Trained * Pre	0.0150902	Healthy Aged-matched Trained * Post up vs Healthy Aged-matched Trained * Pre	0.195573	0.171215	1.76852	1.32986	0.171215	Cancer Untrained * Post up vs Cancer Untrained * Pre	0.0158809	Cancer Untrained * Post up vs Cancer Untrained * Pre	0.0396255	0.279515	4.71343	2.17104	0.279515	Cancer Trained * Pre up vs Cancer Untrained * Pre	0.0257859	Cancer Trained * Pre up vs Cancer Untrained * Pre	0.00844968	0.332265	8.17401	2.85902	0.332265	Cancer Trained * Pre up vs Healthy Aged-matched Trained * Pre	0.0299281	Cancer Trained * Pre up vs Healthy Aged-matched Trained * Pre	0.843274	-0.0242493	0.0399094	-0.199773	-0.0242493	Cancer Trained * Post down vs Cancer Untrained * Post	-0.00226952	Cancer Trained * Post down vs Cancer Untrained * Post	0.776511	0.033349	0.0823441	0.286957	0.033349	Cancer Trained * Post up vs Healthy Aged-matched Trained * Post	0.00266336	Cancer Trained * Post up vs Healthy Aged-matched Trained * Post	2.0445	0.376546	0.920877	1
72220	cg09663133		0.106963	20								S_Shore	chr20:60953414-60953668				0.0294561	0.345579	5.3341	2.30957	0.345579	Cancer Trained * Post up vs Cancer Trained * Pre	0.0131996	Cancer Trained * Post up vs Cancer Trained * Pre	0.578787	-0.0768327	0.316402	-0.562497	-0.0768327	Healthy Aged-matched Trained * Post down vs Healthy Aged-matched Trained * Pre	-0.00335882	Healthy Aged-matched Trained * Post down vs Healthy Aged-matched Trained * Pre	0.957961	-0.0084501	0.0028349	-0.0532438	-0.0084501	Cancer Untrained * Post down vs Cancer Untrained * Pre	-0.000358179	Cancer Untrained * Post down vs Cancer Untrained * Pre	0.209999	-0.204201	1.6555	-1.28666	-0.204201	Cancer Trained * Pre down vs Cancer Untrained * Pre	-0.00899725	Cancer Trained * Pre down vs Cancer Untrained * Pre	0.00853767	-0.408953	8.14896	-2.85464	-0.408953	Cancer Trained * Pre down vs Healthy Aged-matched Trained * Pre	-0.0167762	Cancer Trained * Pre down vs Healthy Aged-matched Trained * Pre	0.326263	0.149828	1.00266	1.00133	0.149828	Cancer Trained * Post up vs Cancer Untrained * Post	0.00456049	Cancer Trained * Post up vs Cancer Untrained * Post	0.925902	0.0134584	0.00882562	0.0939448	0.0134584	Cancer Trained * Post up vs Healthy Aged-matched Trained * Post	-0.000217861	Cancer Trained * Post down vs Healthy Aged-matched Trained * Post	2.04308	0.571781	1.39931	1
226966	cg17553122	PCNXL2	0.107016	1		ENST00000430153.1	5'UTR	PCNXL2		Unclassified	1:233417656-233418027			NM_014801	Body	PCNXL2	0.508427	-0.0596525	0.450125	-0.670914	-0.0596525	Cancer Trained * Post down vs Cancer Trained * Pre	-0.0097352	Cancer Trained * Post down vs Cancer Trained * Pre	0.174641	0.113402	1.95209	1.39717	0.113402	Healthy Aged-matched Trained * Post up vs Healthy Aged-matched Trained * Pre	0.0189356	Healthy Aged-matched Trained * Post up vs Healthy Aged-matched Trained * Pre	0.821772	0.0214685	0.0518236	0.227648	0.0214685	Cancer Untrained * Post up vs Cancer Untrained * Pre	0.00352268	Cancer Untrained * Post up vs Cancer Untrained * Pre	0.0786184	0.172936	3.36276	1.83378	0.172936	Cancer Trained * Pre up vs Cancer Untrained * Pre	0.0286506	Cancer Trained * Pre up vs Cancer Untrained * Pre	0.00753408	0.247498	8.45298	2.9074	0.247498	Cancer Trained * Pre up vs Healthy Aged-matched Trained * Pre	0.0411029	Cancer Trained * Pre up vs Healthy Aged-matched Trained * Pre	0.311655	0.0918152	1.06636	1.03265	0.0918152	Cancer Trained * Post up vs Cancer Untrained * Post	0.0153928	Cancer Trained * Post up vs Cancer Untrained * Post	0.390168	0.0744439	0.764756	0.874504	0.0744439	Cancer Trained * Post up vs Healthy Aged-matched Trained * Post	0.0124321	Cancer Trained * Post up vs Healthy Aged-matched Trained * Post	2.04272	0.201857	0.494087	1
120351	cg02951274	RGS12	0.107094	4		ENST00000512266.1;ENST00000543385.1;ENST00000513991.1;ENST00000511275.1;ENST00000506631	5'UTR;3'UTR;5'UTR;3'UTR;5'UTR;5'UTR;5'UTR;5'UTR;5'UTR	RGS12;RGS12;RGS12;RGS12;RGS12;RGS12;RGS12;RGS12;RGS12		Unclassified_Cell_type_specific	4:3417242-3417445	S_Shelf	chr4:3414681-3415353	NM_198229;NM_198227;NM_002926	Body;Body;Body	RGS12;RGS12;RGS12	0.0453667	0.75682	4.43735	2.1065	0.75682	Cancer Trained * Post up vs Cancer Trained * Pre	0.0315809	Cancer Trained * Post up vs Cancer Trained * Pre	0.522031	-0.212972	0.421662	-0.649355	-0.212972	Healthy Aged-matched Trained * Post down vs Healthy Aged-matched Trained * Pre	-0.00306966	Healthy Aged-matched Trained * Post down vs Healthy Aged-matched Trained * Pre	0.923372	-0.0370261	0.00944065	-0.097163	-0.0370261	Cancer Untrained * Post down vs Cancer Untrained * Pre	0.00184182	Cancer Untrained * Post up vs Cancer Untrained * Pre	0.172489	-0.535195	1.97247	-1.40444	-0.535195	Cancer Trained * Pre down vs Cancer Untrained * Pre	-0.0218691	Cancer Trained * Pre down vs Cancer Untrained * Pre	0.00651383	-1.02107	8.81132	-2.96839	-1.02107	Cancer Trained * Pre down vs Healthy Aged-matched Trained * Pre	-0.0354839	Cancer Trained * Pre down vs Healthy Aged-matched Trained * Pre	0.478252	0.258651	0.518283	0.719919	0.258651	Cancer Trained * Post up vs Cancer Untrained * Post	0.00787002	Cancer Trained * Post up vs Cancer Untrained * Post	0.882685	-0.0512817	0.0222255	-0.149082	-0.0512817	Cancer Trained * Post down vs Healthy Aged-matched Trained * Post	-0.000833305	Cancer Trained * Post down vs Healthy Aged-matched Trained * Post	2.04219	3.29509	8.06755	1
430142	cg13257422		0.107097	10													0.0567018	0.170024	3.99214	1.99803	0.170024	Cancer Trained * Post up vs Cancer Trained * Pre	0.0116614	Cancer Trained * Post up vs Cancer Trained * Pre	0.141062	-0.118075	2.31036	-1.51999	-0.118075	Healthy Aged-matched Trained * Post down vs Healthy Aged-matched Trained * Pre	-0.00842053	Healthy Aged-matched Trained * Post down vs Healthy Aged-matched Trained * Pre	0.770494	-0.0266184	0.086975	-0.294915	-0.0266184	Cancer Untrained * Post down vs Cancer Untrained * Pre	-0.00177846	Cancer Untrained * Post down vs Cancer Untrained * Pre	0.0978938	-0.155193	2.95647	-1.71944	-0.155193	Cancer Trained * Pre down vs Cancer Untrained * Pre	-0.0107731	Cancer Trained * Pre down vs Cancer Untrained * Pre	0.00421878	-0.256485	9.91049	-3.14809	-0.256485	Cancer Trained * Pre down vs Healthy Aged-matched Trained * Pre	-0.017425	Cancer Trained * Pre down vs Healthy Aged-matched Trained * Pre	0.630432	0.0414501	0.237266	0.487099	0.0414501	Cancer Trained * Post up vs Cancer Untrained * Post	0.00266672	Cancer Trained * Post up vs Cancer Untrained * Post	0.701273	0.0316145	0.150572	0.388037	0.0316145	Cancer Trained * Post up vs Healthy Aged-matched Trained * Post	0.00265686	Cancer Trained * Post up vs Healthy Aged-matched Trained * Post	2.04217	0.18485	0.452582	1
771694	cg25841987	FAM198B	0.107429	4		ENST00000393807.4;ENST00000296530.7;ENST00000514381.1;ENST00000514381.1;ENST00000509463	5'UTR;TSS200;1stExon;5'UTR;5'UTR;5'UTR;5'UTR	FAM198B;FAM198B;RP11-597D13.9;RP11-597D13.9;RP11-597D13.9;RP11-597D13.9;RP11-597D13.9						NM_016613;NM_001128424;NM_001031700	TSS200;5'UTR;5'UTR	FAM198B;FAM198B;FAM198B	0.257749	-0.251319	1.3413	-1.15815	-0.251319	Cancer Trained * Post down vs Cancer Trained * Pre	-0.0124581	Cancer Trained * Post down vs Cancer Trained * Pre	0.618599	0.0998611	0.254125	0.504109	0.0998611	Healthy Aged-matched Trained * Post up vs Healthy Aged-matched Trained * Pre	0.00405987	Healthy Aged-matched Trained * Post up vs Healthy Aged-matched Trained * Pre	0.832405	-0.0492188	0.0457283	-0.213842	-0.0492188	Cancer Untrained * Post down vs Cancer Untrained * Pre	-0.00255377	Cancer Untrained * Post down vs Cancer Untrained * Pre	0.0787838	0.421824	3.3588	1.8327	0.421824	Cancer Trained * Pre up vs Cancer Untrained * Pre	0.0214987	Cancer Trained * Pre up vs Cancer Untrained * Pre	0.0085832	0.592621	8.13611	2.85239	0.592621	Cancer Trained * Pre up vs Healthy Aged-matched Trained * Pre	0.0292665	Cancer Trained * Pre up vs Healthy Aged-matched Trained * Pre	0.320979	0.219723	1.02524	1.01254	0.219723	Cancer Trained * Post up vs Cancer Untrained * Post	0.0115944	Cancer Trained * Post up vs Cancer Untrained * Post	0.256171	0.24144	1.35046	1.16209	0.24144	Cancer Trained * Post up vs Healthy Aged-matched Trained * Post	0.0127485	Cancer Trained * Post up vs Healthy Aged-matched Trained * Post	2.03992	1.20074	2.9431	1
546568	cg15697019	RSBN1L	0.107529	7		ENST00000445288.1	5'UTR	RSBN1L						NM_198467	Body	RSBN1L	0.210137	-0.115203	1.65447	-1.28626	-0.115203	Cancer Trained * Post down vs Cancer Trained * Pre	-0.019278	Cancer Trained * Post down vs Cancer Trained * Pre	0.275997	0.0910577	1.24035	1.11371	0.0910577	Healthy Aged-matched Trained * Post up vs Healthy Aged-matched Trained * Pre	0.0155184	Healthy Aged-matched Trained * Post up vs Healthy Aged-matched Trained * Pre	0.860274	-0.0168953	0.0316306	-0.17785	-0.0168953	Cancer Untrained * Post down vs Cancer Untrained * Pre	-0.00271745	Cancer Untrained * Post down vs Cancer Untrained * Pre	0.0403453	0.205433	4.67645	2.16251	0.205433	Cancer Trained * Pre up vs Cancer Untrained * Pre	0.0347439	Cancer Trained * Pre up vs Cancer Untrained * Pre	0.00971653	0.240078	7.83833	2.7997	0.240078	Cancer Trained * Pre up vs Healthy Aged-matched Trained * Pre	0.0404737	Cancer Trained * Pre up vs Healthy Aged-matched Trained * Pre	0.242892	0.107125	1.43057	1.19606	0.107125	Cancer Trained * Post up vs Cancer Untrained * Post	0.0181833	Cancer Trained * Post up vs Cancer Untrained * Post	0.696654	0.0338175	0.155525	0.394367	0.0338175	Cancer Trained * Post up vs Healthy Aged-matched Trained * Post	0.00567721	Cancer Trained * Post up vs Healthy Aged-matched Trained * Post	2.03923	0.204479	0.501362	1
518350	cg13483985		0.10756	1								S_Shelf	chr1:14219350-14219737				0.0823935	-0.250286	3.27475	-1.80963	-0.250286	Cancer Trained * Post down vs Cancer Trained * Pre	-0.0237574	Cancer Trained * Post down vs Cancer Trained * Pre	0.0745304	0.234977	3.46368	1.8611	0.234977	Healthy Aged-matched Trained * Post up vs Healthy Aged-matched Trained * Pre	0.0224857	Healthy Aged-matched Trained * Post up vs Healthy Aged-matched Trained * Pre	0.769002	0.0435534	0.0881448	0.296892	0.0435534	Cancer Untrained * Post up vs Cancer Untrained * Pre	0.00465394	Cancer Untrained * Post up vs Cancer Untrained * Pre	0.128321	0.230736	2.47391	1.57287	0.230736	Cancer Trained * Pre up vs Cancer Untrained * Pre	0.022209	Cancer Trained * Pre up vs Cancer Untrained * Pre	0.00444847	0.413989	9.77396	3.12633	0.413989	Cancer Trained * Pre up vs Healthy Aged-matched Trained * Pre	0.0397688	Cancer Trained * Pre up vs Healthy Aged-matched Trained * Pre	0.652149	-0.0631032	0.208165	-0.456251	-0.0631032	Cancer Trained * Post down vs Cancer Untrained * Post	-0.00620228	Cancer Trained * Post down vs Cancer Untrained * Post	0.595167	-0.0712746	0.289709	-0.538247	-0.0712746	Cancer Trained * Post down vs Healthy Aged-matched Trained * Post	-0.00647419	Cancer Trained * Post down vs Healthy Aged-matched Trained * Post	2.03903	0.48756	1.19557	1
309576	cg06067352		0.107612	18													0.303242	0.148774	1.10493	1.05116	0.148774	Cancer Trained * Post up vs Cancer Trained * Pre	0.00764481	Cancer Trained * Post up vs Cancer Trained * Pre	0.512983	-0.0857462	0.440442	-0.663658	-0.0857462	Healthy Aged-matched Trained * Post down vs Healthy Aged-matched Trained * Pre	-0.00486054	Healthy Aged-matched Trained * Post down vs Healthy Aged-matched Trained * Pre	0.578459	0.0845152	0.316953	0.562986	0.0845152	Cancer Untrained * Post up vs Cancer Untrained * Pre	0.00413719	Cancer Untrained * Post up vs Cancer Untrained * Pre	0.296578	-0.160039	1.13652	-1.06607	-0.160039	Cancer Trained * Pre down vs Cancer Untrained * Pre	-0.00889741	Cancer Trained * Pre down vs Cancer Untrained * Pre	0.00764419	-0.393151	8.41752	-2.9013	-0.393151	Cancer Trained * Pre down vs Healthy Aged-matched Trained * Pre	-0.0196	Cancer Trained * Pre down vs Healthy Aged-matched Trained * Pre	0.504795	-0.0957794	0.457954	-0.676723	-0.0957794	Cancer Trained * Post down vs Cancer Untrained * Post	-0.0053898	Cancer Trained * Post down vs Cancer Untrained * Post	0.252787	-0.15863	1.37037	-1.17063	-0.15863	Cancer Trained * Post down vs Healthy Aged-matched Trained * Post	-0.0070947	Cancer Trained * Post down vs Healthy Aged-matched Trained * Post	2.03868	0.510482	1.25199	1
94058	cg01894644	BCAR3	0.10774	1		ENST00000370243.1;ENST00000260502.6;ENST00000370244.1	TSS200;5'UTR;5'UTR	BCAR3;BCAR3;BCAR3				Island	chr1:94146321-94147504	NM_001261409;NM_003567;NM_001261408	TSS200;5'UTR;5'UTR	BCAR3;BCAR3;BCAR3	0.164547	-0.171357	2.05044	-1.43193	-0.171357	Cancer Trained * Post down vs Cancer Trained * Pre	-0.00262535	Cancer Trained * Post down vs Cancer Trained * Pre	0.14379	0.164865	2.27761	1.50918	0.164865	Healthy Aged-matched Trained * Post up vs Healthy Aged-matched Trained * Pre	0.00238376	Healthy Aged-matched Trained * Post up vs Healthy Aged-matched Trained * Pre	0.524857	-0.0818572	0.415914	-0.644914	-0.0818572	Cancer Untrained * Post down vs Cancer Untrained * Pre	-0.00110507	Cancer Untrained * Post down vs Cancer Untrained * Pre	0.254659	0.147984	1.35932	1.1659	0.147984	Cancer Trained * Pre up vs Cancer Untrained * Pre	0.00231951	Cancer Trained * Pre up vs Cancer Untrained * Pre	0.00455408	0.35709	9.71375	3.11669	0.35709	Cancer Trained * Pre up vs Healthy Aged-matched Trained * Pre	0.00501795	Cancer Trained * Pre up vs Healthy Aged-matched Trained * Pre	0.629299	0.0584845	0.238849	0.488722	0.0584845	Cancer Trained * Post up vs Cancer Untrained * Post	0.000799236	Cancer Trained * Post up vs Cancer Untrained * Post	0.856943	0.0208682	0.0331743	0.182138	0.0208682	Cancer Trained * Post up vs Healthy Aged-matched Trained * Post	8.84592e-06	Cancer Trained * Post up vs Healthy Aged-matched Trained * Post	2.03781	0.36478	0.89503	1
795419	cg24478420		0.10774	1													0.202163	-0.174766	1.71566	-1.30983	-0.174766	Cancer Trained * Post down vs Cancer Trained * Pre	-0.0174269	Cancer Trained * Post down vs Cancer Trained * Pre	0.278292	0.134989	1.22827	1.10827	0.134989	Healthy Aged-matched Trained * Post up vs Healthy Aged-matched Trained * Pre	0.0142703	Healthy Aged-matched Trained * Post up vs Healthy Aged-matched Trained * Pre	0.966307	-0.00603812	0.00182039	-0.0426661	-0.00603812	Cancer Untrained * Post down vs Cancer Untrained * Pre	0.00118581	Cancer Untrained * Post up vs Cancer Untrained * Pre	0.0722877	0.265583	3.52177	1.87664	0.265583	Cancer Trained * Pre up vs Cancer Untrained * Pre	0.0289061	Cancer Trained * Pre up vs Cancer Untrained * Pre	0.00519404	0.391219	9.37872	3.06247	0.391219	Cancer Trained * Pre up vs Healthy Aged-matched Trained * Pre	0.0415501	Cancer Trained * Pre up vs Healthy Aged-matched Trained * Pre	0.474642	0.0968543	0.526929	0.725899	0.0968543	Cancer Trained * Post up vs Cancer Untrained * Post	0.0102933	Cancer Trained * Post up vs Cancer Untrained * Post	0.529468	0.0814635	0.406658	0.637698	0.0814635	Cancer Trained * Post up vs Healthy Aged-matched Trained * Post	0.0098528	Cancer Trained * Post up vs Healthy Aged-matched Trained * Post	2.03781	0.45348	1.11267	1
696436	cg20303231		0.107793	22													0.233983	-0.123212	1.48753	-1.21964	-0.123212	Cancer Trained * Post down vs Cancer Trained * Pre	-0.0119501	Cancer Trained * Post down vs Cancer Trained * Pre	0.344085	0.0889372	0.930056	0.964394	0.0889372	Healthy Aged-matched Trained * Post up vs Healthy Aged-matched Trained * Pre	0.00905714	Healthy Aged-matched Trained * Post up vs Healthy Aged-matched Trained * Pre	0.582394	0.0596968	0.310392	0.557128	0.0596968	Cancer Untrained * Post up vs Cancer Untrained * Pre	0.00568936	Cancer Untrained * Post up vs Cancer Untrained * Pre	0.0273224	0.251172	5.4948	2.3441	0.251172	Cancer Trained * Pre up vs Cancer Untrained * Pre	0.0229964	Cancer Trained * Pre up vs Cancer Untrained * Pre	0.00761637	0.280767	8.42643	2.90283	0.280767	Cancer Trained * Pre up vs Healthy Aged-matched Trained * Pre	0.0263596	Cancer Trained * Pre up vs Healthy Aged-matched Trained * Pre	0.505418	0.0682637	0.456606	0.675726	0.0682637	Cancer Trained * Post up vs Cancer Untrained * Post	0.00535688	Cancer Trained * Post up vs Cancer Untrained * Post	0.484614	0.0686187	0.503309	0.709443	0.0686187	Cancer Trained * Post up vs Healthy Aged-matched Trained * Post	0.00535237	Cancer Trained * Post up vs Healthy Aged-matched Trained * Post	2.03745	0.259917	0.63785	1
734436	cg22862441	GRID2IP	0.10803	7	DMR	ENST00000435185.1	TSS1500	GRID2IP		Unclassified	7:6570204-6571315	S_Shore	chr7:6570453-6571095	NM_001145118	Body	GRID2IP	0.0474476	-0.317392	4.34682	-2.0849	-0.317392	Cancer Trained * Post down vs Cancer Trained * Pre	-0.0145898	Cancer Trained * Post down vs Cancer Trained * Pre	0.129352	0.217964	2.45998	1.56843	0.217964	Healthy Aged-matched Trained * Post up vs Healthy Aged-matched Trained * Pre	0.00967221	Healthy Aged-matched Trained * Post up vs Healthy Aged-matched Trained * Pre	0.715929	0.0594292	0.135465	0.368056	0.0594292	Cancer Untrained * Post up vs Cancer Untrained * Pre	0.00278213	Cancer Untrained * Post up vs Cancer Untrained * Pre	0.333667	0.159178	0.971841	0.98582	0.159178	Cancer Trained * Pre up vs Cancer Untrained * Pre	0.00708823	Cancer Trained * Pre up vs Cancer Untrained * Pre	0.00944797	0.409803	7.90532	2.81164	0.409803	Cancer Trained * Pre up vs Healthy Aged-matched Trained * Pre	0.0183028	Cancer Trained * Pre up vs Healthy Aged-matched Trained * Pre	0.165191	-0.217643	2.04395	-1.42967	-0.217643	Cancer Trained * Post down vs Cancer Untrained * Post	-0.0102837	Cancer Trained * Post down vs Cancer Untrained * Post	0.397198	-0.125553	0.742031	-0.861412	-0.125553	Cancer Trained * Post down vs Healthy Aged-matched Trained * Post	-0.00595922	Cancer Trained * Post down vs Healthy Aged-matched Trained * Post	2.03585	0.58976	1.44843	1
80724	cg14094449	C14orf135	0.108055	14		ENST00000555569.1;ENST00000317623.4;ENST00000391611.2;ENST00000406949.1;ENST00000556907	TSS1500;TSS200;TSS200;TSS200;TSS200;TSS200	C14orf135;C14orf135;C14orf135;C14orf135;C14orf135;RP11-16B13.1		Promoter_Associated	14:60557768-60559674	Island	chr14:60558340-60559176	NM_022495	TSS200	C14orf135	0.100784	-0.195412	2.90357	-1.70399	-0.195412	Cancer Trained * Post down vs Cancer Trained * Pre	-0.00768399	Cancer Trained * Post down vs Cancer Trained * Pre	0.904465	0.0126929	0.0147006	0.121246	0.0126929	Healthy Aged-matched Trained * Post up vs Healthy Aged-matched Trained * Pre	4.83512e-05	Healthy Aged-matched Trained * Post up vs Healthy Aged-matched Trained * Pre	0.816832	-0.0284721	0.054792	-0.234077	-0.0284721	Cancer Untrained * Post down vs Cancer Untrained * Pre	-0.000836634	Cancer Untrained * Post down vs Cancer Untrained * Pre	0.199118	0.160439	1.73981	1.31902	0.160439	Cancer Trained * Pre up vs Cancer Untrained * Pre	0.00659051	Cancer Trained * Pre up vs Cancer Untrained * Pre	0.00932996	0.309297	7.93542	2.81699	0.309297	Cancer Trained * Pre up vs Healthy Aged-matched Trained * Pre	0.0112742	Cancer Trained * Pre up vs Healthy Aged-matched Trained * Pre	0.955249	-0.0065002	0.0032128	-0.0566816	-0.0065002	Cancer Trained * Post down vs Cancer Untrained * Post	-0.000256848	Cancer Trained * Post down vs Cancer Untrained * Post	0.365532	0.101192	0.849399	0.921628	0.101192	Cancer Trained * Post up vs Healthy Aged-matched Trained * Post	0.00354183	Cancer Trained * Post up vs Healthy Aged-matched Trained * Post	2.03568	0.334648	0.821957	1
172086	cg03349241	RECQL4	0.108206	8		ENST00000530854.1;ENST00000525766.1;ENST00000524998.1;ENST00000531310.1;ENST00000534270	TSS1500;TSS1500;TSS1500;TSS1500;TSS1500;TSS200;TSS200;TSS200;TSS200;TSS1500;TSS200	LRRC14;LRRC14;RECQL4;LRRC14;RECQL4;LRRC14;LRRC14;LRRC14;RECQL4;RECQL4;RECQL4		Promoter_Associated	8:145742675-145744073	Island	chr8:145742464-145743826	NM_004260;NM_014665	TSS200;TSS200	RECQL4;LRRC14	0.16756	-0.252498	2.02033	-1.42138	-0.252498	Cancer Trained * Post down vs Cancer Trained * Pre	-0.00577749	Cancer Trained * Post down vs Cancer Trained * Pre	0.52693	0.104056	0.411736	0.641666	0.104056	Healthy Aged-matched Trained * Post up vs Healthy Aged-matched Trained * Pre	0.00224231	Healthy Aged-matched Trained * Post up vs Healthy Aged-matched Trained * Pre	0.70399	-0.072413	0.147702	-0.384321	-0.072413	Cancer Untrained * Post down vs Cancer Untrained * Pre	-0.000929542	Cancer Untrained * Post down vs Cancer Untrained * Pre	0.270458	0.212341	1.27005	1.12697	0.212341	Cancer Trained * Pre up vs Cancer Untrained * Pre	0.00482691	Cancer Trained * Pre up vs Cancer Untrained * Pre	0.00651028	0.504901	8.81267	2.96861	0.504901	Cancer Trained * Pre up vs Healthy Aged-matched Trained * Pre	0.0102137	Cancer Trained * Pre up vs Healthy Aged-matched Trained * Pre	0.857378	0.0322559	0.0329705	0.181578	0.0322559	Cancer Trained * Post up vs Cancer Untrained * Post	-2.10397e-05	Cancer Trained * Post down vs Cancer Untrained * Post	0.391388	0.148347	0.76077	0.872221	0.148347	Cancer Trained * Post up vs Healthy Aged-matched Trained * Post	0.00219386	Cancer Trained * Post up vs Healthy Aged-matched Trained * Post	2.03466	0.802594	1.9723	1
647042	cg25234390		0.10821	4						Unclassified_Cell_type_specific	4:181585988-181586274						0.0417751	-0.348909	4.60511	-2.14595	-0.348909	Cancer Trained * Post down vs Cancer Trained * Pre	-0.0125411	Cancer Trained * Post down vs Cancer Trained * Pre	0.324154	0.149282	1.01161	1.00579	0.149282	Healthy Aged-matched Trained * Post up vs Healthy Aged-matched Trained * Pre	0.00364411	Healthy Aged-matched Trained * Post up vs Healthy Aged-matched Trained * Pre	0.753762	-0.0546934	0.100585	-0.317151	-0.0546934	Cancer Untrained * Post down vs Cancer Untrained * Pre	-0.00157856	Cancer Untrained * Post down vs Cancer Untrained * Pre	0.205962	0.223931	1.68614	1.29851	0.223931	Cancer Trained * Pre up vs Cancer Untrained * Pre	0.008465	Cancer Trained * Pre up vs Cancer Untrained * Pre	0.00521393	0.476481	9.36904	3.06089	0.476481	Cancer Trained * Pre up vs Healthy Aged-matched Trained * Pre	0.0156853	Cancer Trained * Pre up vs Healthy Aged-matched Trained * Pre	0.669244	-0.0702841	0.186866	-0.43228	-0.0702841	Cancer Trained * Post down vs Cancer Untrained * Post	-0.00249754	Cancer Trained * Post down vs Cancer Untrained * Post	0.8902	-0.0217102	0.0194506	-0.139465	-0.0217102	Cancer Trained * Post down vs Healthy Aged-matched Trained * Post	-0.000499898	Cancer Trained * Post down vs Healthy Aged-matched Trained * Post	2.03464	0.672328	1.65221	1
768213	cg17458922	TIAM1	0.108263	21		ENST00000469412.1;ENST00000286827.3;ENST00000433071.1	TSS200;TSS1500;5'UTR	TIAM1;TIAM1;AP000251.2				S_Shore	chr21:32929927-32932017	NM_003253	TSS1500	TIAM1	0.374278	-0.128905	0.818423	-0.904667	-0.128905	Cancer Trained * Post down vs Cancer Trained * Pre	-0.0103279	Cancer Trained * Post down vs Cancer Trained * Pre	0.0748309	0.241813	3.45605	1.85905	0.241813	Healthy Aged-matched Trained * Post up vs Healthy Aged-matched Trained * Pre	0.0198955	Healthy Aged-matched Trained * Post up vs Healthy Aged-matched Trained * Pre	0.250641	-0.177743	1.38316	-1.17608	-0.177743	Cancer Untrained * Post down vs Cancer Untrained * Pre	-0.0153244	Cancer Untrained * Post down vs Cancer Untrained * Pre	0.71703	0.0553991	0.134367	0.366562	0.0553991	Cancer Trained * Pre up vs Cancer Untrained * Pre	0.00491503	Cancer Trained * Pre up vs Cancer Untrained * Pre	0.00860322	0.388995	8.13049	2.8514	0.388995	Cancer Trained * Pre up vs Healthy Aged-matched Trained * Pre	0.0330705	Cancer Trained * Pre up vs Healthy Aged-matched Trained * Pre	0.471245	0.104238	0.535167	0.731551	0.104238	Cancer Trained * Post up vs Cancer Untrained * Post	0.00991152	Cancer Trained * Post up vs Cancer Untrained * Post	0.894494	0.0182774	0.0179497	0.133976	0.0182774	Cancer Trained * Post up vs Healthy Aged-matched Trained * Post	0.00284719	Cancer Trained * Post up vs Healthy Aged-matched Trained * Post	2.03428	0.516274	1.26894	1
215294	cg01282678	ZNF805	0.108459	19		ENST00000535550.1;ENST00000354309.3	5'UTR;5'UTR	ZNF805;ZNF805						NM_001145078;NM_001023563	5'UTR;Body	ZNF805;ZNF805	0.0325118	0.333385	5.1252	2.26389	0.333385	Cancer Trained * Post up vs Cancer Trained * Pre	0.0187865	Cancer Trained * Post up vs Cancer Trained * Pre	0.269423	-0.151835	1.27569	-1.12946	-0.151835	Healthy Aged-matched Trained * Post down vs Healthy Aged-matched Trained * Pre	-0.00741932	Healthy Aged-matched Trained * Post down vs Healthy Aged-matched Trained * Pre	0.652714	0.0711396	0.207438	0.455454	0.0711396	Cancer Untrained * Post up vs Cancer Untrained * Pre	0.00324972	Cancer Untrained * Post up vs Cancer Untrained * Pre	0.260532	-0.179816	1.32532	-1.15122	-0.179816	Cancer Trained * Pre down vs Cancer Untrained * Pre	-0.0104217	Cancer Trained * Pre down vs Cancer Untrained * Pre	0.00594886	-0.423853	9.03724	-3.0062	-0.423853	Cancer Trained * Pre down vs Healthy Aged-matched Trained * Pre	-0.0229731	Cancer Trained * Pre down vs Healthy Aged-matched Trained * Pre	0.580631	0.0824299	0.31332	0.55975	0.0824299	Cancer Trained * Post up vs Cancer Untrained * Post	0.00511509	Cancer Trained * Post up vs Cancer Untrained * Post	0.667111	0.061368	0.189448	0.435256	0.061368	Cancer Trained * Post up vs Healthy Aged-matched Trained * Post	0.00323266	Cancer Trained * Post up vs Healthy Aged-matched Trained * Post	2.03296	0.551089	1.35538	1
83269	cg13421935	ARFIP1	0.108531	4		ENST00000451320.2;ENST00000429148.2;ENST00000353617.2;ENST00000405727.2;ENST00000356064	TSS1500;TSS1500;TSS1500;TSS1500;TSS1500;TSS1500;TSS1500;1stExon;5'UTR	ARFIP1;ARFIP1;ARFIP1;ARFIP1;ARFIP1;ARFIP1;ARFIP1;TIGD4;TIGD4		NonGene_Associated	4:153700103-153701806	Island	chr4:153700539-153701491	NM_001025593;NM_014447;NM_145720;NM_001025595	TSS1500;TSS1500;TSS200;TSS1500	ARFIP1;ARFIP1;TIGD4;ARFIP1	0.0833832	-0.215654	3.25244	-1.80345	-0.215654	Cancer Trained * Post down vs Cancer Trained * Pre	-0.00163072	Cancer Trained * Post down vs Cancer Trained * Pre	0.40484	0.0924966	0.718001	0.847349	0.0924966	Healthy Aged-matched Trained * Post up vs Healthy Aged-matched Trained * Pre	0.000619454	Healthy Aged-matched Trained * Post up vs Healthy Aged-matched Trained * Pre	0.82209	-0.0288206	0.0516352	-0.227234	-0.0288206	Cancer Untrained * Post down vs Cancer Untrained * Pre	-0.000194815	Cancer Untrained * Post down vs Cancer Untrained * Pre	0.499402	0.08693	0.469764	0.685393	0.08693	Cancer Trained * Pre up vs Cancer Untrained * Pre	0.000683684	Cancer Trained * Pre up vs Cancer Untrained * Pre	0.00896122	0.324472	8.03223	2.83412	0.324472	Cancer Trained * Pre up vs Healthy Aged-matched Trained * Pre	0.00230624	Cancer Trained * Pre up vs Healthy Aged-matched Trained * Pre	0.41137	-0.0999038	0.698002	-0.835465	-0.0999038	Cancer Trained * Post down vs Cancer Untrained * Post	-0.000752218	Cancer Trained * Post down vs Cancer Untrained * Post	0.887782	0.0163212	0.0203229	0.142558	0.0163212	Cancer Trained * Post up vs Healthy Aged-matched Trained * Post	5.60729e-05	Cancer Trained * Post up vs Healthy Aged-matched Trained * Post	2.03247	0.363281	0.893691	1
296120	cg16065628	NUDT11	0.108851	X								N_Shore	chrX:51238706-51240104	NM_018159	Body	NUDT11	0.145494	0.162108	2.25753	1.50251	0.162108	Cancer Trained * Post up vs Cancer Trained * Pre	0.027835	Cancer Trained * Post up vs Cancer Trained * Pre	0.753521	-0.0312682	0.100789	-0.317473	-0.0312682	Healthy Aged-matched Trained * Post down vs Healthy Aged-matched Trained * Pre	-0.005284	Healthy Aged-matched Trained * Post down vs Healthy Aged-matched Trained * Pre	0.889613	-0.0160457	0.0196604	-0.140216	-0.0160457	Cancer Untrained * Post down vs Cancer Untrained * Pre	-0.00249692	Cancer Untrained * Post down vs Cancer Untrained * Pre	0.141524	-0.173731	2.30476	-1.51814	-0.173731	Cancer Trained * Pre down vs Cancer Untrained * Pre	-0.0297463	Cancer Trained * Pre down vs Cancer Untrained * Pre	0.00788441	-0.298353	8.34206	-2.88826	-0.298353	Cancer Trained * Pre down vs Healthy Aged-matched Trained * Pre	-0.0512619	Cancer Trained * Pre down vs Healthy Aged-matched Trained * Pre	0.967627	0.00442281	0.00168044	0.0409932	0.00442281	Cancer Trained * Post up vs Cancer Untrained * Post	0.000585628	Cancer Trained * Post up vs Cancer Untrained * Post	0.319247	-0.104977	1.03276	-1.01625	-0.104977	Cancer Trained * Post down vs Healthy Aged-matched Trained * Post	-0.0181429	Cancer Trained * Post down vs Healthy Aged-matched Trained * Post	2.03033	0.295428	0.727536	1
157787	cg00641844	CLRN1-AS1	0.108931	3		ENST00000476886.1;ENST00000469268.1;ENST00000465576.1	5'UTR;5'UTR;5'UTR	CLRN1-AS1;RP11-166N6.2;CLRN1-AS1						NR_024066	Body	CLRN1-AS1	0.0350664	0.351834	4.96667	2.2286	0.351834	Cancer Trained * Post up vs Cancer Trained * Pre	0.0266124	Cancer Trained * Post up vs Cancer Trained * Pre	0.540329	-0.0894722	0.385433	-0.620832	-0.0894722	Healthy Aged-matched Trained * Post down vs Healthy Aged-matched Trained * Pre	-0.00617899	Healthy Aged-matched Trained * Post down vs Healthy Aged-matched Trained * Pre	0.506021	-0.112987	0.4553	-0.674759	-0.112987	Cancer Untrained * Post down vs Cancer Untrained * Pre	-0.00730917	Cancer Untrained * Post down vs Cancer Untrained * Pre	0.0290773	-0.387731	5.36166	-2.31553	-0.387731	Cancer Trained * Pre down vs Cancer Untrained * Pre	-0.0293065	Cancer Trained * Pre down vs Cancer Untrained * Pre	0.00733386	-0.441167	8.51894	-2.91872	-0.441167	Cancer Trained * Pre down vs Healthy Aged-matched Trained * Pre	-0.0332456	Cancer Trained * Pre down vs Healthy Aged-matched Trained * Pre	0.629588	0.07709	0.238444	0.488308	0.07709	Cancer Trained * Post up vs Cancer Untrained * Post	0.00461512	Cancer Trained * Post up vs Cancer Untrained * Post	0.999275	0.000138776	8.42957e-07	0.000918127	0.000138776	Cancer Trained * Post up vs Healthy Aged-matched Trained * Post	-0.000454195	Cancer Trained * Post down vs Healthy Aged-matched Trained * Post	2.0298	0.632372	1.55772	1
317340	cg17044159		0.108961	5		ENST00000505654.1;ENST00000508060.1;ENST00000510208.1;ENST00000506127.1;ENST00000512073	5'UTR;5'UTR;5'UTR;5'UTR;5'UTR	PAM;PAM;PAM;PAM;PAM									0.143082	-0.275568	2.28603	-1.51196	-0.275568	Cancer Trained * Post down vs Cancer Trained * Pre	-0.0317442	Cancer Trained * Post down vs Cancer Trained * Pre	0.412804	0.138572	0.693674	0.832871	0.138572	Healthy Aged-matched Trained * Post up vs Healthy Aged-matched Trained * Pre	0.0169386	Healthy Aged-matched Trained * Post up vs Healthy Aged-matched Trained * Pre	0.41833	-0.159084	0.677211	-0.822928	-0.159084	Cancer Untrained * Post down vs Cancer Untrained * Pre	-0.0204588	Cancer Untrained * Post down vs Cancer Untrained * Pre	0.371493	0.175923	0.828172	0.91004	0.175923	Cancer Trained * Pre up vs Cancer Untrained * Pre	0.0197344	Cancer Trained * Pre up vs Cancer Untrained * Pre	0.00651531	0.517964	8.81075	2.96829	0.517964	Cancer Trained * Pre up vs Healthy Aged-matched Trained * Pre	0.0635715	Cancer Trained * Pre up vs Healthy Aged-matched Trained * Pre	0.747042	0.0594394	0.106359	0.326128	0.0594394	Cancer Trained * Post up vs Cancer Untrained * Post	0.00844897	Cancer Trained * Post up vs Cancer Untrained * Post	0.5572	0.103824	0.354009	0.594986	0.103824	Cancer Trained * Post up vs Healthy Aged-matched Trained * Post	0.0148886	Cancer Trained * Post up vs Healthy Aged-matched Trained * Post	2.0296	0.842741	2.07613	1
753933	cg15237661	SLC6A1	0.109013	3	CDMR	ENST00000287766.4;ENST00000425938.1;ENST00000462473.1	5'UTR;5'UTR;5'UTR	SLC6A1;SLC6A1;SLC6A1				S_Shelf	chr3:11034446-11035384	NM_003042	5'UTR	SLC6A1	0.416346	0.151162	0.683081	0.826487	0.151162	Cancer Trained * Post up vs Cancer Trained * Pre	0.0148096	Cancer Trained * Post up vs Cancer Trained * Pre	0.24544	-0.198591	1.41477	-1.18944	-0.198591	Healthy Aged-matched Trained * Post down vs Healthy Aged-matched Trained * Pre	-0.0165304	Healthy Aged-matched Trained * Post down vs Healthy Aged-matched Trained * Pre	0.872657	-0.0314144	0.0262235	-0.161937	-0.0314144	Cancer Untrained * Post down vs Cancer Untrained * Pre	-0.00276364	Cancer Untrained * Post down vs Cancer Untrained * Pre	0.248073	-0.229425	1.39867	-1.18265	-0.229425	Cancer Trained * Pre down vs Cancer Untrained * Pre	-0.0204375	Cancer Trained * Pre down vs Cancer Untrained * Pre	0.00641003	-0.520971	8.85118	-2.97509	-0.520971	Cancer Trained * Pre down vs Healthy Aged-matched Trained * Pre	-0.0437595	Cancer Trained * Pre down vs Healthy Aged-matched Trained * Pre	0.799934	-0.0468485	0.065611	-0.256146	-0.0468485	Cancer Trained * Post down vs Cancer Untrained * Post	-0.00286424	Cancer Trained * Post down vs Cancer Untrained * Post	0.337557	-0.171218	0.956028	-0.977767	-0.171218	Cancer Trained * Post down vs Healthy Aged-matched Trained * Post	-0.0124195	Cancer Trained * Post down vs Healthy Aged-matched Trained * Post	2.02925	0.848515	2.09071	1
306984	cg15132937		0.10923	7								N_Shelf	chr7:143077469-143079169				0.040378	0.262167	4.67478	2.16212	0.262167	Cancer Trained * Post up vs Cancer Trained * Pre	0.0119081	Cancer Trained * Post up vs Cancer Trained * Pre	0.544526	-0.0680037	0.377443	-0.614364	-0.0680037	Healthy Aged-matched Trained * Post down vs Healthy Aged-matched Trained * Pre	-0.00321978	Healthy Aged-matched Trained * Post down vs Healthy Aged-matched Trained * Pre	0.542128	-0.079488	0.381994	-0.618056	-0.079488	Cancer Untrained * Post down vs Cancer Untrained * Pre	-0.00370363	Cancer Untrained * Post down vs Cancer Untrained * Pre	0.0202414	-0.318919	6.14915	-2.47975	-0.318919	Cancer Trained * Pre down vs Cancer Untrained * Pre	-0.0149178	Cancer Trained * Pre down vs Cancer Untrained * Pre	0.00806014	-0.334225	8.28844	-2.87897	-0.334225	Cancer Trained * Pre down vs Healthy Aged-matched Trained * Pre	-0.0154745	Cancer Trained * Pre down vs Healthy Aged-matched Trained * Pre	0.85278	0.0227355	0.0351572	0.187503	0.0227355	Cancer Trained * Post up vs Cancer Untrained * Post	0.00069387	Cancer Trained * Post up vs Cancer Untrained * Post	0.972415	-0.00405486	0.00121996	-0.0349279	-0.00405486	Cancer Trained * Post down vs Healthy Aged-matched Trained * Post	-0.000346686	Cancer Trained * Post down vs Healthy Aged-matched Trained * Post	2.0278	0.372675	0.918913	1
362804	cg12986726	CEBPB	0.109249	20		ENST00000303004.3	TSS1500	CEBPB		Promoter_Associated	20:48806270-48807197	Island	chr20:48806598-48809022	NM_005194	TSS1500	CEBPB	0.226445	-0.157	1.5379	-1.24012	-0.157	Cancer Trained * Post down vs Cancer Trained * Pre	-0.00744479	Cancer Trained * Post down vs Cancer Trained * Pre	0.0353045	0.257193	4.95256	2.22544	0.257193	Healthy Aged-matched Trained * Post up vs Healthy Aged-matched Trained * Pre	0.0105705	Healthy Aged-matched Trained * Post up vs Healthy Aged-matched Trained * Pre	0.332944	0.132578	0.974809	0.987324	0.132578	Cancer Untrained * Post up vs Cancer Untrained * Pre	0.00563774	Cancer Untrained * Post up vs Cancer Untrained * Pre	0.149303	0.199785	2.21362	1.48783	0.199785	Cancer Trained * Pre up vs Cancer Untrained * Pre	0.008845	Cancer Trained * Pre up vs Cancer Untrained * Pre	0.0088578	0.344122	8.06016	2.83904	0.344122	Cancer Trained * Pre up vs Healthy Aged-matched Trained * Pre	0.0149525	Cancer Trained * Pre up vs Healthy Aged-matched Trained * Pre	0.484726	-0.0897923	0.503048	-0.709259	-0.0897923	Cancer Trained * Post down vs Cancer Untrained * Post	-0.00423753	Cancer Trained * Post down vs Cancer Untrained * Post	0.568374	-0.0700707	0.334189	-0.578091	-0.0700707	Cancer Trained * Post down vs Healthy Aged-matched Trained * Post	-0.00306277	Cancer Trained * Post down vs Healthy Aged-matched Trained * Post	2.02768	0.406235	1.00173	1
339539	cg15527175	ALG14	0.109459	1		ENST00000451611.1;ENST00000495856.1	5'UTR;3'UTR	RP11-313A24.1;ALG14						NR_131032;NM_144988;NM_001305242	Body;Body;Body	ALG14;ALG14;ALG14	0.0656601	0.207029	3.7062	1.92515	0.207029	Cancer Trained * Post up vs Cancer Trained * Pre	0.0153653	Cancer Trained * Post up vs Cancer Trained * Pre	0.344377	-0.0946155	0.928909	-0.963799	-0.0946155	Healthy Aged-matched Trained * Post down vs Healthy Aged-matched Trained * Pre	-0.00602253	Healthy Aged-matched Trained * Post down vs Healthy Aged-matched Trained * Pre	0.492272	-0.0794944	0.485723	-0.696938	-0.0794944	Cancer Untrained * Post down vs Cancer Untrained * Pre	-0.00579239	Cancer Untrained * Post down vs Cancer Untrained * Pre	0.142676	-0.172641	2.29089	-1.51357	-0.172641	Cancer Trained * Pre down vs Cancer Untrained * Pre	-0.0131669	Cancer Trained * Pre down vs Cancer Untrained * Pre	0.00715966	-0.301553	8.57795	-2.92881	-0.301553	Cancer Trained * Pre down vs Healthy Aged-matched Trained * Pre	-0.0215699	Cancer Trained * Pre down vs Healthy Aged-matched Trained * Pre	0.299734	0.113882	1.12144	1.05898	0.113882	Cancer Trained * Post up vs Cancer Untrained * Post	0.00799084	Cancer Trained * Post up vs Cancer Untrained * Post	0.999301	9.11554e-05	7.83828e-07	0.000885341	9.11554e-05	Cancer Trained * Post up vs Healthy Aged-matched Trained * Post	-0.000182029	Cancer Trained * Post down vs Healthy Aged-matched Trained * Post	2.02627	0.292914	0.72279	1
607724	cg03421353		0.109495	5		ENST00000514303.1;ENST00000510311.1	5'UTR;5'UTR	AC005592.2;AC005592.2				N_Shore	chr5:141736249-141736980				0.393408	-0.079711	0.754209	-0.868452	-0.079711	Cancer Trained * Post down vs Cancer Trained * Pre	-0.0136996	Cancer Trained * Post down vs Cancer Trained * Pre	0.0414502	0.180116	4.62108	2.14967	0.180116	Healthy Aged-matched Trained * Post up vs Healthy Aged-matched Trained * Pre	0.0311287	Healthy Aged-matched Trained * Post up vs Healthy Aged-matched Trained * Pre	0.485898	0.0688614	0.500327	0.707338	0.0688614	Cancer Untrained * Post up vs Cancer Untrained * Pre	0.0118359	Cancer Untrained * Post up vs Cancer Untrained * Pre	0.187269	0.131996	1.83833	1.35585	0.131996	Cancer Trained * Pre up vs Cancer Untrained * Pre	0.0227275	Cancer Trained * Pre up vs Cancer Untrained * Pre	0.00723476	0.256992	8.55232	2.92444	0.256992	Cancer Trained * Pre up vs Healthy Aged-matched Trained * Pre	0.0443553	Cancer Trained * Pre up vs Healthy Aged-matched Trained * Pre	0.858137	-0.0165765	0.0326168	-0.180601	-0.0165765	Cancer Trained * Post down vs Cancer Untrained * Post	-0.00280792	Cancer Trained * Post down vs Cancer Untrained * Post	0.974519	-0.00283509	0.00104082	-0.0322618	-0.00283509	Cancer Trained * Post down vs Healthy Aged-matched Trained * Post	-0.000472957	Cancer Trained * Post down vs Healthy Aged-matched Trained * Post	2.02603	0.213354	0.526532	1
357358	cg12962318	FOXRED2	0.109621	22		ENST00000397223.4;ENST00000216187.6;ENST00000423980.1;ENST00000397224.4	TSS1500;TSS1500;TSS1500;TSS1500	FOXRED2;FOXRED2;FOXRED2;FOXRED2		Promoter_Associated	22:36902214-36903764	S_Shore	chr22:36902024-36903298	NM_024955;NM_001102371	TSS1500;TSS1500	FOXRED2;FOXRED2	0.0756176	-0.309508	3.43624	-1.85371	-0.309508	Cancer Trained * Post down vs Cancer Trained * Pre	-0.00502665	Cancer Trained * Post down vs Cancer Trained * Pre	0.198173	0.201482	1.7474	1.32189	0.201482	Healthy Aged-matched Trained * Post up vs Healthy Aged-matched Trained * Pre	0.00285609	Healthy Aged-matched Trained * Post up vs Healthy Aged-matched Trained * Pre	0.232208	-0.216838	1.4992	-1.22442	-0.216838	Cancer Untrained * Post down vs Cancer Untrained * Pre	-0.00333395	Cancer Untrained * Post down vs Cancer Untrained * Pre	0.687037	0.0721839	0.166138	0.4076	0.0721839	Cancer Trained * Pre up vs Cancer Untrained * Pre	0.00147947	Cancer Trained * Pre up vs Cancer Untrained * Pre	0.00916965	0.451497	7.97698	2.82435	0.451497	Cancer Trained * Pre up vs Healthy Aged-matched Trained * Pre	0.00695465	Cancer Trained * Pre up vs Healthy Aged-matched Trained * Pre	0.903331	-0.0204858	0.0150538	-0.122694	-0.0204858	Cancer Trained * Post down vs Cancer Untrained * Post	-0.000213225	Cancer Trained * Post down vs Cancer Untrained * Post	0.712912	-0.0594924	0.138501	-0.372157	-0.0594924	Cancer Trained * Post down vs Healthy Aged-matched Trained * Post	-0.000928084	Cancer Trained * Post down vs Healthy Aged-matched Trained * Post	2.02519	0.705727	1.74237	1
471988	cg25148705		0.109629	12					chr12:90125293-90125293								0.243705	0.179362	1.42551	1.19395	0.179362	Cancer Trained * Post up vs Cancer Trained * Pre	0.0289846	Cancer Trained * Post up vs Cancer Trained * Pre	0.0972024	-0.236313	2.9694	-1.72319	-0.236313	Healthy Aged-matched Trained * Post down vs Healthy Aged-matched Trained * Pre	-0.0388776	Healthy Aged-matched Trained * Post down vs Healthy Aged-matched Trained * Pre	0.684256	-0.0655582	0.169282	-0.41144	-0.0655582	Cancer Untrained * Post down vs Cancer Untrained * Pre	-0.0107625	Cancer Untrained * Post down vs Cancer Untrained * Pre	0.0464443	-0.333848	4.3899	-2.09521	-0.333848	Cancer Trained * Pre down vs Cancer Untrained * Pre	-0.0545711	Cancer Trained * Pre down vs Cancer Untrained * Pre	0.00638171	-0.428174	8.86218	-2.97694	-0.428174	Cancer Trained * Pre down vs Healthy Aged-matched Trained * Pre	-0.0702613	Cancer Trained * Pre down vs Healthy Aged-matched Trained * Pre	0.559193	-0.0889278	0.350417	-0.59196	-0.0889278	Cancer Trained * Post down vs Cancer Untrained * Post	-0.0148241	Cancer Trained * Post down vs Cancer Untrained * Post	0.93144	-0.0124995	0.00755233	-0.0869042	-0.0124995	Cancer Trained * Post down vs Healthy Aged-matched Trained * Post	-0.00239915	Cancer Trained * Post down vs Healthy Aged-matched Trained * Post	2.02514	0.571289	1.41049	1
772561	cg03272066		0.10965	8	RDMR	ENST00000520513.1;ENST00000517785.1;ENST00000517796.1;ENST00000520096.1	3'UTR;3'UTR;3'UTR;3'UTR	LINC00535;LINC00535;RP11-388K12.1;LINC00535									0.331172	0.235673	0.982119	0.991019	0.235673	Cancer Trained * Post up vs Cancer Trained * Pre	0.0344628	Cancer Trained * Post up vs Cancer Trained * Pre	0.331213	-0.21512	0.98195	-0.990934	-0.21512	Healthy Aged-matched Trained * Post down vs Healthy Aged-matched Trained * Pre	-0.0300084	Healthy Aged-matched Trained * Post down vs Healthy Aged-matched Trained * Pre	0.724446	-0.0899253	0.127103	-0.356515	-0.0899253	Cancer Untrained * Post down vs Cancer Untrained * Pre	-0.0101773	Cancer Untrained * Post down vs Cancer Untrained * Pre	0.135734	-0.388845	2.37654	-1.5416	-0.388845	Cancer Trained * Pre down vs Cancer Untrained * Pre	-0.0489473	Cancer Trained * Pre down vs Cancer Untrained * Pre	0.00618549	-0.680768	8.93988	-2.98996	-0.680768	Cancer Trained * Pre down vs Healthy Aged-matched Trained * Pre	-0.089253	Cancer Trained * Pre down vs Healthy Aged-matched Trained * Pre	0.792455	-0.0632464	0.0707321	-0.265955	-0.0632464	Cancer Trained * Post down vs Cancer Untrained * Post	-0.00430715	Cancer Trained * Post down vs Cancer Untrained * Post	0.322144	-0.229975	1.02022	-1.01006	-0.229975	Cancer Trained * Post down vs Healthy Aged-matched Trained * Post	-0.0247817	Cancer Trained * Post down vs Healthy Aged-matched Trained * Post	2.025	1.4315	3.53456	1
577392	cg07382691	LHCGR	0.109678	2		ENST00000428232.1;ENST00000420913.2;ENST00000294954.6;ENST00000401907.1;ENST00000344775	TSS1500;TSS1500;TSS1500;TSS1500;TSS1500	LHCGR;LHCGR;LHCGR;LHCGR;LHCGR				S_Shore	chr2:48982621-48982958	NM_000233;NM_001198593	TSS1500;Body	LHCGR;STON1-GTF2A1L	0.0803029	0.222432	3.3229	1.82288	0.222432	Cancer Trained * Post up vs Cancer Trained * Pre	0.0150519	Cancer Trained * Post up vs Cancer Trained * Pre	0.403244	-0.0947122	0.722962	-0.850272	-0.0947122	Healthy Aged-matched Trained * Post down vs Healthy Aged-matched Trained * Pre	-0.00617657	Healthy Aged-matched Trained * Post down vs Healthy Aged-matched Trained * Pre	0.438018	-0.102006	0.621182	-0.788151	-0.102006	Cancer Untrained * Post down vs Cancer Untrained * Pre	-0.00637567	Cancer Untrained * Post down vs Cancer Untrained * Pre	0.0216795	-0.316959	5.99757	-2.44899	-0.316959	Cancer Trained * Pre down vs Cancer Untrained * Pre	-0.0211315	Cancer Trained * Pre down vs Cancer Untrained * Pre	0.00682097	-0.344538	8.69732	-2.94912	-0.344538	Cancer Trained * Pre down vs Healthy Aged-matched Trained * Pre	-0.0232217	Cancer Trained * Pre down vs Healthy Aged-matched Trained * Pre	0.951613	0.00747919	0.00375692	0.0612937	0.00747919	Cancer Trained * Post up vs Cancer Untrained * Post	0.00029608	Cancer Trained * Post up vs Cancer Untrained * Post	0.816522	-0.0273937	0.0549811	-0.23448	-0.0273937	Cancer Trained * Post down vs Healthy Aged-matched Trained * Post	-0.00199324	Cancer Trained * Post down vs Healthy Aged-matched Trained * Post	2.02482	0.376854	0.930588	1
722279	cg06607997	FCN3	0.109821	1						Unclassified_Cell_type_specific	1:27699037-27700181			NM_173452;NM_003665	Body;Body	FCN3;FCN3	0.0378955	0.354941	4.80551	2.19215	0.354941	Cancer Trained * Post up vs Cancer Trained * Pre	0.0309336	Cancer Trained * Post up vs Cancer Trained * Pre	0.206619	-0.191643	1.6811	-1.29657	-0.191643	Healthy Aged-matched Trained * Post down vs Healthy Aged-matched Trained * Pre	-0.0141329	Healthy Aged-matched Trained * Post down vs Healthy Aged-matched Trained * Pre	0.290591	0.185421	1.16571	1.07968	0.185421	Cancer Untrained * Post up vs Cancer Untrained * Pre	0.0144009	Cancer Untrained * Post up vs Cancer Untrained * Pre	0.447461	-0.132548	0.595691	-0.77181	-0.132548	Cancer Trained * Pre down vs Cancer Untrained * Pre	-0.0132694	Cancer Trained * Pre down vs Cancer Untrained * Pre	0.00866488	-0.44156	8.11325	-2.84838	-0.44156	Cancer Trained * Pre down vs Healthy Aged-matched Trained * Pre	-0.0360214	Cancer Trained * Pre down vs Healthy Aged-matched Trained * Pre	0.821237	0.0369721	0.0521407	0.228343	0.0369721	Cancer Trained * Post up vs Cancer Untrained * Post	0.00326329	Cancer Trained * Post up vs Cancer Untrained * Post	0.504324	0.105024	0.458977	0.677479	0.105024	Cancer Trained * Post up vs Healthy Aged-matched Trained * Post	0.00904509	Cancer Trained * Post up vs Healthy Aged-matched Trained * Post	2.02387	0.663232	1.63852	1
242405	cg19311375	EPAS1	0.109885	2		ENST00000460015.1;ENST00000467888.1	5'UTR;5'UTR	EPAS1;EPAS1						NM_001430	Body	EPAS1	0.198928	-0.207027	1.74133	-1.31959	-0.207027	Cancer Trained * Post down vs Cancer Trained * Pre	-0.0295338	Cancer Trained * Post down vs Cancer Trained * Pre	0.278903	0.158518	1.22508	1.10683	0.158518	Healthy Aged-matched Trained * Post up vs Healthy Aged-matched Trained * Pre	0.0241967	Healthy Aged-matched Trained * Post up vs Healthy Aged-matched Trained * Pre	0.689055	-0.0673628	0.163877	-0.404817	-0.0673628	Cancer Untrained * Post down vs Cancer Untrained * Pre	-0.0110811	Cancer Untrained * Post down vs Cancer Untrained * Pre	0.0980324	0.285996	2.95389	1.71869	0.285996	Cancer Trained * Pre up vs Cancer Untrained * Pre	0.0410686	Cancer Trained * Pre up vs Cancer Untrained * Pre	0.00588797	0.452196	9.06298	3.01048	0.452196	Cancer Trained * Pre up vs Healthy Aged-matched Trained * Pre	0.0667472	Cancer Trained * Pre up vs Healthy Aged-matched Trained * Pre	0.359884	0.146332	0.869975	0.932724	0.146332	Cancer Trained * Post up vs Cancer Untrained * Post	0.0226159	Cancer Trained * Post up vs Cancer Untrained * Post	0.569177	0.086652	0.332794	0.576883	0.086652	Cancer Trained * Post up vs Healthy Aged-matched Trained * Post	0.0130166	Cancer Trained * Post up vs Healthy Aged-matched Trained * Post	2.02344	0.622547	1.53834	1
799835	cg00488716		0.109923	14													0.022826	0.28594	5.88449	2.4258	0.28594	Cancer Trained * Post up vs Cancer Trained * Pre	0.0158496	Cancer Trained * Post up vs Cancer Trained * Pre	0.395997	-0.0929312	0.74587	-0.863638	-0.0929312	Healthy Aged-matched Trained * Post down vs Healthy Aged-matched Trained * Pre	-0.00519553	Healthy Aged-matched Trained * Post down vs Healthy Aged-matched Trained * Pre	0.904415	-0.0151669	0.0147163	-0.121311	-0.0151669	Cancer Untrained * Post down vs Cancer Untrained * Pre	-0.0010427	Cancer Untrained * Post down vs Cancer Untrained * Pre	0.0340835	-0.280293	5.0261	-2.2419	-0.280293	Cancer Trained * Pre down vs Cancer Untrained * Pre	-0.0154278	Cancer Trained * Pre down vs Cancer Untrained * Pre	0.00788781	-0.325939	8.34102	-2.88808	-0.325939	Cancer Trained * Pre down vs Healthy Aged-matched Trained * Pre	-0.0176457	Cancer Trained * Pre down vs Healthy Aged-matched Trained * Pre	0.861265	0.0208138	0.0311788	0.176575	0.0208138	Cancer Trained * Post up vs Cancer Untrained * Post	0.00146451	Cancer Trained * Post up vs Cancer Untrained * Post	0.643116	0.0529326	0.219985	0.469026	0.0529326	Cancer Trained * Post up vs Healthy Aged-matched Trained * Post	0.00339944	Cancer Trained * Post up vs Healthy Aged-matched Trained * Post	2.02319	0.351389	0.868403	1
67030	cg07480798	FN3KRP	0.109954	17		ENST00000269373.6;ENST00000575052.1;ENST00000574356.1;ENST00000574206.1;ENST00000577128	TSS200;TSS200;TSS200;TSS200;TSS200;TSS200;TSS1500	FN3KRP;FN3KRP;FN3KRP;FN3KRP;FN3KRP;FN3KRP;RP11-388C12.1		Promoter_Associated	17:80673941-80675252	N_Shore	chr17:80674547-80675236	NM_024619	TSS200	FN3KRP	0.0144062	-0.249159	6.91635	-2.6299	-0.249159	Cancer Trained * Post down vs Cancer Trained * Pre	-0.00646482	Cancer Trained * Post down vs Cancer Trained * Pre	0.262291	0.0991891	1.31533	1.14688	0.0991891	Healthy Aged-matched Trained * Post up vs Healthy Aged-matched Trained * Pre	0.00215973	Healthy Aged-matched Trained * Post up vs Healthy Aged-matched Trained * Pre	0.801729	-0.0255035	0.0644126	-0.253796	-0.0255035	Cancer Untrained * Post down vs Cancer Untrained * Pre	-0.00065944	Cancer Untrained * Post down vs Cancer Untrained * Pre	0.221444	0.126011	1.5725	1.25399	0.126011	Cancer Trained * Pre up vs Cancer Untrained * Pre	0.00351135	Cancer Trained * Pre up vs Cancer Untrained * Pre	0.00945763	0.254998	7.90288	2.81121	0.254998	Cancer Trained * Pre up vs Healthy Aged-matched Trained * Pre	0.00639092	Cancer Trained * Pre up vs Healthy Aged-matched Trained * Pre	0.312576	-0.0976442	1.06223	-1.03064	-0.0976442	Cancer Trained * Post down vs Cancer Untrained * Post	-0.00229403	Cancer Trained * Post down vs Cancer Untrained * Post	0.31327	-0.0933504	1.05912	-1.02914	-0.0933504	Cancer Trained * Post down vs Healthy Aged-matched Trained * Post	-0.00223363	Cancer Trained * Post down vs Healthy Aged-matched Trained * Post	2.02299	0.226975	0.56099	1
628578	cg13959432	ATP9B	0.110047	18		ENST00000490210.1	3'UTR	ATP9B				Island	chr18:77125676-77125885	NM_198531	Body	ATP9B	0.0368725	0.213211	4.86219	2.20504	0.213211	Cancer Trained * Post up vs Cancer Trained * Pre	0.0120778	Cancer Trained * Post up vs Cancer Trained * Pre	0.187677	-0.119563	1.83481	-1.35455	-0.119563	Healthy Aged-matched Trained * Post down vs Healthy Aged-matched Trained * Pre	-0.00622136	Healthy Aged-matched Trained * Post down vs Healthy Aged-matched Trained * Pre	0.427251	-0.0827692	0.651326	-0.807047	-0.0827692	Cancer Untrained * Post down vs Cancer Untrained * Pre	-0.0048398	Cancer Untrained * Post down vs Cancer Untrained * Pre	0.0407076	-0.221347	4.6581	-2.15826	-0.221347	Cancer Trained * Pre down vs Cancer Untrained * Pre	-0.012704	Cancer Trained * Pre down vs Cancer Untrained * Pre	0.00653027	-0.274704	8.80507	-2.96733	-0.274704	Cancer Trained * Pre down vs Healthy Aged-matched Trained * Pre	-0.015172	Cancer Trained * Pre down vs Healthy Aged-matched Trained * Pre	0.447436	0.0746326	0.59576	0.771855	0.0746326	Cancer Trained * Post up vs Cancer Untrained * Post	0.00421365	Cancer Trained * Post up vs Cancer Untrained * Post	0.536172	0.0580698	0.393462	0.627266	0.0580698	Cancer Trained * Post up vs Healthy Aged-matched Trained * Post	0.00312715	Cancer Trained * Post up vs Healthy Aged-matched Trained * Post	2.02237	0.236351	0.584341	1
108526	cg10864878		0.110095	15	DMR	ENST00000559184.1;ENST00000558014.1	TSS1500;5'UTR	SEMA6D;SEMA6D				Island	chr15:47476369-47477499				0.336023	-0.107691	0.962234	-0.980935	-0.107691	Cancer Trained * Post down vs Cancer Trained * Pre	-0.00138273	Cancer Trained * Post down vs Cancer Trained * Pre	0.134626	0.154956	2.3907	1.54619	0.154956	Healthy Aged-matched Trained * Post up vs Healthy Aged-matched Trained * Pre	0.00186426	Healthy Aged-matched Trained * Post up vs Healthy Aged-matched Trained * Pre	0.794129	0.0307128	0.0695682	0.263758	0.0307128	Cancer Untrained * Post up vs Cancer Untrained * Pre	0.00045418	Cancer Untrained * Post up vs Cancer Untrained * Pre	0.0485717	0.241455	4.29976	2.07359	0.241455	Cancer Trained * Pre up vs Cancer Untrained * Pre	0.00299867	Cancer Trained * Pre up vs Cancer Untrained * Pre	0.00760243	0.305197	8.43091	2.9036	0.305197	Cancer Trained * Pre up vs Healthy Aged-matched Trained * Pre	0.00371611	Cancer Trained * Pre up vs Healthy Aged-matched Trained * Pre	0.356877	0.103051	0.881117	0.938678	0.103051	Cancer Trained * Post up vs Cancer Untrained * Post	0.00116176	Cancer Trained * Post up vs Cancer Untrained * Post	0.689055	0.0425502	0.163876	0.404817	0.0425502	Cancer Trained * Post up vs Healthy Aged-matched Trained * Post	0.000469125	Cancer Trained * Post up vs Healthy Aged-matched Trained * Post	2.02205	0.304633	0.753278	1
1290	cg25504403	ORAOV1	0.110139	11		ENST00000543863.1;ENST00000543023.1;ENST00000535542.1;ENST00000355486.3;ENST00000535657	TSS1500;TSS200;TSS200;TSS200;TSS200;TSS200;TSS200;TSS200;TSS200;TSS200;TSS200;TSS1500	ORAOV1;ORAOV1;ORAOV1;ORAOV1;ORAOV1;ORAOV1;ORAOV1;ORAOV1;ORAOV1;ORAOV1;ORAOV1;ORAOV1		Promoter_Associated	11:69488974-69490533	Island	chr11:69489754-69490329	NM_153451	TSS200	ORAOV1	0.0451842	-0.160105	4.4455	-2.10844	-0.160105	Cancer Trained * Post down vs Cancer Trained * Pre	-0.00341127	Cancer Trained * Post down vs Cancer Trained * Pre	0.499655	0.0474828	0.469206	0.684986	0.0474828	Healthy Aged-matched Trained * Post up vs Healthy Aged-matched Trained * Pre	0.00108409	Healthy Aged-matched Trained * Post up vs Healthy Aged-matched Trained * Pre	0.521563	0.0523596	0.422619	0.650092	0.0523596	Cancer Untrained * Post up vs Cancer Untrained * Pre	0.0011513	Cancer Untrained * Post up vs Cancer Untrained * Pre	0.0200707	0.200028	6.16793	2.48353	0.200028	Cancer Trained * Pre up vs Cancer Untrained * Pre	0.00420449	Cancer Trained * Pre up vs Cancer Untrained * Pre	0.00779239	0.210345	8.37067	2.89321	0.210345	Cancer Trained * Pre up vs Healthy Aged-matched Trained * Pre	0.00439942	Cancer Trained * Pre up vs Healthy Aged-matched Trained * Pre	0.871222	-0.0124367	0.0268236	-0.163779	-0.0124367	Cancer Trained * Post down vs Cancer Untrained * Post	-0.000358083	Cancer Trained * Post down vs Cancer Untrained * Post	0.970058	0.00275639	0.0014374	0.0379131	0.00275639	Cancer Trained * Post up vs Healthy Aged-matched Trained * Post	-9.59484e-05	Cancer Trained * Post down vs Healthy Aged-matched Trained * Post	2.02177	0.145724	0.360388	1
483094	cg05070202	MLIP	0.11036	6		ENST00000370878.3	3'UTR	MLIP						NM_001281746;NM_138569;NM_001281747	Body;Body;Body	MLIP;MLIP;MLIP	0.59587	0.112744	0.288598	0.537213	0.112744	Cancer Trained * Post up vs Cancer Trained * Pre	0.0100394	Cancer Trained * Post up vs Cancer Trained * Pre	0.0965149	-0.330853	2.98235	-1.72695	-0.330853	Healthy Aged-matched Trained * Post down vs Healthy Aged-matched Trained * Pre	-0.0292571	Healthy Aged-matched Trained * Post down vs Healthy Aged-matched Trained * Pre	0.377915	-0.199825	0.805848	-0.89769	-0.199825	Cancer Untrained * Post down vs Cancer Untrained * Pre	-0.015438	Cancer Untrained * Post down vs Cancer Untrained * Pre	0.0819656	-0.403419	3.28449	-1.81232	-0.403419	Cancer Trained * Pre down vs Cancer Untrained * Pre	-0.0306507	Cancer Trained * Pre down vs Cancer Untrained * Pre	0.00926068	-0.566663	7.95328	-2.82016	-0.566663	Cancer Trained * Pre down vs Healthy Aged-matched Trained * Pre	-0.0462539	Cancer Trained * Pre down vs Healthy Aged-matched Trained * Pre	0.668803	-0.0908507	0.187398	-0.432895	-0.0908507	Cancer Trained * Post down vs Cancer Untrained * Post	-0.00517322	Cancer Trained * Post down vs Cancer Untrained * Post	0.545755	-0.123067	0.375126	-0.612475	-0.123067	Cancer Trained * Post down vs Healthy Aged-matched Trained * Post	-0.00695733	Cancer Trained * Post down vs Healthy Aged-matched Trained * Post	2.0203	1.11229	2.75279	1
677427	cg09314489		0.110539	3													0.0268105	0.302871	5.53543	2.35275	0.302871	Cancer Trained * Post up vs Cancer Trained * Pre	0.0121123	Cancer Trained * Post up vs Cancer Trained * Pre	0.422186	-0.0958962	0.665917	-0.816038	-0.0958962	Healthy Aged-matched Trained * Post down vs Healthy Aged-matched Trained * Pre	-0.00373687	Healthy Aged-matched Trained * Post down vs Healthy Aged-matched Trained * Pre	0.408987	-0.114664	0.705244	-0.839788	-0.114664	Cancer Untrained * Post down vs Cancer Untrained * Pre	-0.0054508	Cancer Untrained * Post down vs Cancer Untrained * Pre	0.0507255	-0.280252	4.21292	-2.05254	-0.280252	Cancer Trained * Pre down vs Cancer Untrained * Pre	-0.0118831	Cancer Trained * Pre down vs Cancer Untrained * Pre	0.0082457	-0.353648	8.2332	-2.86935	-0.353648	Cancer Trained * Pre down vs Healthy Aged-matched Trained * Pre	-0.0147138	Cancer Trained * Pre down vs Healthy Aged-matched Trained * Pre	0.296419	0.137283	1.13728	1.06643	0.137283	Cancer Trained * Post up vs Cancer Untrained * Post	0.00568001	Cancer Trained * Post up vs Cancer Untrained * Post	0.71739	0.0451186	0.13401	0.366074	0.0451186	Cancer Trained * Post up vs Healthy Aged-matched Trained * Post	0.00113536	Cancer Trained * Post up vs Healthy Aged-matched Trained * Post	2.01913	0.418251	1.03572	1
324840	cg26800202	KIF21B	0.110694	1		ENST00000477146.2	ExonBnd	KIF21B		Gene_Associated_Cell_type_specific	1:200956283-200956343			NM_017596	Body	KIF21B	0.0736277	0.185538	3.48682	1.8673	0.185538	Cancer Trained * Post up vs Cancer Trained * Pre	0.00782653	Cancer Trained * Post up vs Cancer Trained * Pre	0.161125	-0.130986	2.08545	-1.44411	-0.130986	Healthy Aged-matched Trained * Post down vs Healthy Aged-matched Trained * Pre	-0.00519608	Healthy Aged-matched Trained * Post down vs Healthy Aged-matched Trained * Pre	0.85107	0.019993	0.0359889	0.189707	0.019993	Cancer Untrained * Post up vs Cancer Untrained * Pre	0.000620908	Cancer Untrained * Post up vs Cancer Untrained * Pre	0.120145	-0.169584	2.5893	-1.60913	-0.169584	Cancer Trained * Pre down vs Cancer Untrained * Pre	-0.00738236	Cancer Trained * Pre down vs Cancer Untrained * Pre	0.0041392	-0.300224	9.95969	-3.1559	-0.300224	Cancer Trained * Pre down vs Healthy Aged-matched Trained * Pre	-0.0122869	Cancer Trained * Pre down vs Healthy Aged-matched Trained * Pre	0.967897	-0.00403919	0.00165255	-0.0406516	-0.00403919	Cancer Trained * Post down vs Cancer Untrained * Post	-0.00017674	Cancer Trained * Post down vs Cancer Untrained * Post	0.865335	0.0162999	0.0293578	0.171341	0.0162999	Cancer Trained * Post up vs Healthy Aged-matched Trained * Post	0.000735724	Cancer Trained * Post up vs Healthy Aged-matched Trained * Post	2.0181	0.24905	0.617041	1
753014	cg17573415	TMEM51-AS1	0.11096	1		ENST00000404665.2;ENST00000310916.3	3'UTR;3'UTR	C1orf126;C1orf126		Unclassified_Cell_type_specific	1:15467512-15468488			NR_027136	Body	TMEM51-AS1	0.376597	-0.0886803	0.810386	-0.900214	-0.0886803	Cancer Trained * Post down vs Cancer Trained * Pre	-0.0151331	Cancer Trained * Post down vs Cancer Trained * Pre	0.606449	0.0469179	0.272204	0.521732	0.0469179	Healthy Aged-matched Trained * Post up vs Healthy Aged-matched Trained * Pre	0.00792265	Healthy Aged-matched Trained * Post up vs Healthy Aged-matched Trained * Pre	0.558883	-0.0619006	0.350974	-0.59243	-0.0619006	Cancer Untrained * Post down vs Cancer Untrained * Pre	-0.0104411	Cancer Untrained * Post down vs Cancer Untrained * Pre	0.267607	0.118473	1.28565	1.13387	0.118473	Cancer Trained * Pre up vs Cancer Untrained * Pre	0.0199477	Cancer Trained * Pre up vs Cancer Untrained * Pre	0.00975043	0.263918	7.83002	2.79822	0.263918	Cancer Trained * Pre up vs Healthy Aged-matched Trained * Pre	0.0442705	Cancer Trained * Pre up vs Healthy Aged-matched Trained * Pre	0.360859	0.0916933	0.866389	0.9308	0.0916933	Cancer Trained * Post up vs Cancer Untrained * Post	0.0152557	Cancer Trained * Post up vs Cancer Untrained * Post	0.185806	0.12832	1.85102	1.36052	0.12832	Cancer Trained * Post up vs Healthy Aged-matched Trained * Post	0.0212148	Cancer Trained * Post up vs Healthy Aged-matched Trained * Post	2.01635	0.24459	0.606516	1
805069	cg27117476	RPL10L	0.111169	14		ENST00000298283.3	1stExon	RPL10L				N_Shore	chr14:47120868-47121159	NM_080746	1stExon	RPL10L	0.301549	-0.0785918	1.11286	-1.05492	-0.0785918	Cancer Trained * Post down vs Cancer Trained * Pre	-0.0125757	Cancer Trained * Post down vs Cancer Trained * Pre	0.0943724	0.118254	3.02342	1.7388	0.118254	Healthy Aged-matched Trained * Post up vs Healthy Aged-matched Trained * Pre	0.0195666	Healthy Aged-matched Trained * Post up vs Healthy Aged-matched Trained * Pre	0.626098	-0.0389811	0.243356	-0.493312	-0.0389811	Cancer Untrained * Post down vs Cancer Untrained * Pre	-0.00633067	Cancer Untrained * Post down vs Cancer Untrained * Pre	0.546091	0.0483565	0.374494	0.611959	0.0483565	Cancer Trained * Pre up vs Cancer Untrained * Pre	0.00767399	Cancer Trained * Pre up vs Cancer Untrained * Pre	0.00610548	0.213656	8.97233	2.99539	0.213656	Cancer Trained * Pre up vs Healthy Aged-matched Trained * Pre	0.0349161	Cancer Trained * Pre up vs Healthy Aged-matched Trained * Pre	0.907487	0.00874577	0.0137811	0.117393	0.00874577	Cancer Trained * Post up vs Cancer Untrained * Post	0.00142891	Cancer Trained * Post up vs Cancer Untrained * Post	0.815606	0.0168102	0.0555422	0.235674	0.0168102	Cancer Trained * Post up vs Healthy Aged-matched Trained * Post	0.00277374	Cancer Trained * Post up vs Healthy Aged-matched Trained * Post	2.01499	0.139796	0.346891	1
627597	cg26805528	CRAT	0.111248	9		ENST00000464290.1;ENST00000455830.1;ENST00000460708.1;ENST00000358994.4;ENST00000455292	3'UTR;5'UTR;TSS1500;TSS1500;TSS1500;TSS1500;TSS1500;TSS1500;TSS1500;TSS1500;TSS1500;TSS	CRAT;CRAT;CRAT;PPP2R4;PPP2R4;CRAT;PPP2R4;PPP2R4;PPP2R4;PPP2R4;PPP2R4;PPP2R4;PPP2R4;PPP2				N_Shore	chr9:131872624-131873959	NM_000755;NM_178000;NR_028048;NM_178003;NM_178001;NM_021131	Body;TSS1500;Body;TSS1500;TSS1500;TSS1500	CRAT;PPP2R4;CRAT;PPP2R4;PPP2R4;PPP2R4	0.0343409	-0.397519	5.01035	-2.23838	-0.397519	Cancer Trained * Post down vs Cancer Trained * Pre	-0.0102614	Cancer Trained * Post down vs Cancer Trained * Pre	0.768804	0.0481744	0.0883009	0.297155	0.0481744	Healthy Aged-matched Trained * Post up vs Healthy Aged-matched Trained * Pre	0.00202545	Healthy Aged-matched Trained * Post up vs Healthy Aged-matched Trained * Pre	0.534962	-0.118509	0.395822	-0.629144	-0.118509	Cancer Untrained * Post down vs Cancer Untrained * Pre	-0.00300981	Cancer Untrained * Post down vs Cancer Untrained * Pre	0.107346	0.314616	2.78972	1.67024	0.314616	Cancer Trained * Pre up vs Cancer Untrained * Pre	0.00854269	Cancer Trained * Pre up vs Cancer Untrained * Pre	0.00976306	0.475692	7.82693	2.79767	0.475692	Cancer Trained * Pre up vs Healthy Aged-matched Trained * Pre	0.0121826	Cancer Trained * Pre up vs Healthy Aged-matched Trained * Pre	0.842721	0.0356052	0.0401957	0.200489	0.0356052	Cancer Trained * Post up vs Cancer Untrained * Post	0.00129112	Cancer Trained * Post up vs Cancer Untrained * Post	0.86138	0.0299982	0.0311264	0.176427	0.0299982	Cancer Trained * Post up vs Healthy Aged-matched Trained * Post	-0.000104256	Cancer Trained * Post down vs Healthy Aged-matched Trained * Post	2.01447	0.79418	1.97119	1
417522	cg12407370		0.111427	7		ENST00000454771.1	3'UTR	WDR60									0.630117	-0.0805625	0.237705	-0.48755	-0.0805625	Cancer Trained * Post down vs Cancer Trained * Pre	-0.00463266	Cancer Trained * Post down vs Cancer Trained * Pre	0.220782	0.189435	1.57715	1.25585	0.189435	Healthy Aged-matched Trained * Post up vs Healthy Aged-matched Trained * Pre	0.0165097	Healthy Aged-matched Trained * Post up vs Healthy Aged-matched Trained * Pre	0.597772	-0.093664	0.285605	-0.53442	-0.093664	Cancer Untrained * Post down vs Cancer Untrained * Pre	-0.00759933	Cancer Untrained * Post down vs Cancer Untrained * Pre	0.463839	0.130388	0.55347	0.743956	0.130388	Cancer Trained * Pre up vs Cancer Untrained * Pre	0.00941994	Cancer Trained * Pre up vs Cancer Untrained * Pre	0.00885794	0.449149	8.06013	2.83904	0.449149	Cancer Trained * Pre up vs Healthy Aged-matched Trained * Pre	0.0362741	Cancer Trained * Pre up vs Healthy Aged-matched Trained * Pre	0.393451	0.143489	0.75407	0.868372	0.143489	Cancer Trained * Post up vs Cancer Untrained * Post	0.0123866	Cancer Trained * Post up vs Cancer Untrained * Post	0.26821	0.179151	1.28234	1.1324	0.179151	Cancer Trained * Post up vs Healthy Aged-matched Trained * Post	0.0151318	Cancer Trained * Post up vs Healthy Aged-matched Trained * Post	2.0133	0.687139	1.7065	1
575938	cg16400896		0.111434	4													0.601398	-0.0878252	0.279955	-0.529108	-0.0878252	Cancer Trained * Post down vs Cancer Trained * Pre	-0.00987848	Cancer Trained * Post down vs Cancer Trained * Pre	0.114844	0.247554	2.66913	1.63375	0.247554	Healthy Aged-matched Trained * Post up vs Healthy Aged-matched Trained * Pre	0.0296563	Healthy Aged-matched Trained * Post up vs Healthy Aged-matched Trained * Pre	0.502602	0.119761	0.46273	0.680243	0.119761	Cancer Untrained * Post up vs Cancer Untrained * Pre	0.0129013	Cancer Untrained * Post up vs Cancer Untrained * Pre	0.106799	0.29454	2.79889	1.67299	0.29454	Cancer Trained * Pre up vs Cancer Untrained * Pre	0.0345165	Cancer Trained * Pre up vs Cancer Untrained * Pre	0.0082309	0.456121	8.23755	2.87011	0.456121	Cancer Trained * Pre up vs Healthy Aged-matched Trained * Pre	0.0530505	Cancer Trained * Pre up vs Healthy Aged-matched Trained * Pre	0.604991	0.0869537	0.274427	0.523857	0.0869537	Cancer Trained * Post up vs Cancer Untrained * Post	0.0117368	Cancer Trained * Post up vs Cancer Untrained * Post	0.454502	0.120742	0.577238	0.759762	0.120742	Cancer Trained * Post up vs Healthy Aged-matched Trained * Post	0.0135157	Cancer Trained * Post up vs Healthy Aged-matched Trained * Post	2.01325	0.693359	1.72199	1
486876	cg13818192		0.111557	6		ENST00000492094.1;ENST00000487015.1;ENST00000460066.1;ENST00000469426.1;ENST00000469656	3'UTR;3'UTR;3'UTR;3'UTR;3'UTR	OFCC1;OFCC1;OFCC1;OFCC1;OFCC1									0.0605017	0.199763	3.86501	1.96596	0.199763	Cancer Trained * Post up vs Cancer Trained * Pre	0.0226605	Cancer Trained * Post up vs Cancer Trained * Pre	0.690409	-0.0373769	0.162371	-0.402952	-0.0373769	Healthy Aged-matched Trained * Post down vs Healthy Aged-matched Trained * Pre	-0.00421836	Healthy Aged-matched Trained * Post down vs Healthy Aged-matched Trained * Pre	0.975214	0.00338217	0.000984825	0.0313819	0.00338217	Cancer Untrained * Post up vs Cancer Untrained * Pre	0.000253117	Cancer Untrained * Post up vs Cancer Untrained * Pre	0.0340221	-0.24171	5.02987	-2.24274	-0.24171	Cancer Trained * Pre down vs Cancer Untrained * Pre	-0.0274771	Cancer Trained * Pre down vs Cancer Untrained * Pre	0.00903367	-0.275384	8.01287	-2.8307	-0.275384	Cancer Trained * Pre down vs Healthy Aged-matched Trained * Pre	-0.0309489	Cancer Trained * Pre down vs Healthy Aged-matched Trained * Pre	0.659362	-0.045329	0.199009	-0.446104	-0.045329	Cancer Trained * Post down vs Cancer Untrained * Post	-0.0050697	Cancer Trained * Post down vs Cancer Untrained * Post	0.697565	-0.0382445	0.154542	-0.393118	-0.0382445	Cancer Trained * Post down vs Healthy Aged-matched Trained * Post	-0.00407	Cancer Trained * Post down vs Healthy Aged-matched Trained * Post	2.01245	0.259725	0.645297	1
659435	cg04698020		0.111717	19						Promoter_Associated	19:13265724-13267553	S_Shore	chr19:13266389-13267030				0.096126	-0.382252	2.98973	-1.72908	-0.382252	Cancer Trained * Post down vs Cancer Trained * Pre	-0.0287396	Cancer Trained * Post down vs Cancer Trained * Pre	0.435052	0.160102	0.629369	0.793328	0.160102	Healthy Aged-matched Trained * Post up vs Healthy Aged-matched Trained * Pre	0.01096	Healthy Aged-matched Trained * Post up vs Healthy Aged-matched Trained * Pre	0.290866	-0.253019	1.16435	-1.07905	-0.253019	Cancer Untrained * Post down vs Cancer Untrained * Pre	-0.017108	Cancer Untrained * Post down vs Cancer Untrained * Pre	0.291814	0.252511	1.15968	1.07689	0.252511	Cancer Trained * Pre up vs Cancer Untrained * Pre	0.0193453	Cancer Trained * Pre up vs Cancer Untrained * Pre	0.00760845	0.614507	8.42897	2.90327	0.614507	Cancer Trained * Pre up vs Healthy Aged-matched Trained * Pre	0.042444	Cancer Trained * Pre up vs Healthy Aged-matched Trained * Pre	0.582054	0.123277	0.310956	0.557634	0.123277	Cancer Trained * Post up vs Cancer Untrained * Post	0.00771365	Cancer Trained * Post up vs Cancer Untrained * Post	0.736033	0.0721534	0.116207	0.340892	0.0721534	Cancer Trained * Post up vs Healthy Aged-matched Trained * Post	0.00274443	Cancer Trained * Post up vs Healthy Aged-matched Trained * Post	2.0114	1.22879	3.05456	1
636937	cg14025336	ZNF528	0.111732	19		ENST00000436397.1;ENST00000494167.2;ENST00000531472.1;ENST00000391788.2	TSS1500;TSS1500;TSS1500;TSS200	ZNF528;ZNF528;ZNF528;ZNF528		Promoter_Associated_Cell_type_specific	19:52900787-52901635	N_Shore	chr19:52900955-52901158	NM_032423	TSS1500	ZNF528	0.0642967	-0.219298	3.74676	-1.93566	-0.219298	Cancer Trained * Post down vs Cancer Trained * Pre	-0.00950274	Cancer Trained * Post down vs Cancer Trained * Pre	0.30045	0.109357	1.11805	1.05738	0.109357	Healthy Aged-matched Trained * Post up vs Healthy Aged-matched Trained * Pre	0.00363677	Healthy Aged-matched Trained * Post up vs Healthy Aged-matched Trained * Pre	0.19951	0.158359	1.73667	1.31783	0.158359	Cancer Untrained * Post up vs Cancer Untrained * Pre	0.00636898	Cancer Untrained * Post up vs Cancer Untrained * Pre	0.0454628	0.253008	4.43306	2.10548	0.253008	Cancer Trained * Pre up vs Cancer Untrained * Pre	0.0107619	Cancer Trained * Pre up vs Cancer Untrained * Pre	0.0094417	0.305011	7.90691	2.81192	0.305011	Cancer Trained * Pre up vs Healthy Aged-matched Trained * Pre	0.0122887	Cancer Trained * Pre up vs Healthy Aged-matched Trained * Pre	0.281717	-0.124648	1.21049	-1.10022	-0.124648	Cancer Trained * Post down vs Cancer Untrained * Post	-0.00510979	Cancer Trained * Post down vs Cancer Untrained * Post	0.829218	-0.0236438	0.0475129	-0.217975	-0.0236438	Cancer Trained * Post down vs Healthy Aged-matched Trained * Post	-0.000850812	Cancer Trained * Post down vs Healthy Aged-matched Trained * Post	2.01131	0.322702	0.802219	1
447910	cg08597719	PTPRN2	0.111748	7								S_Shore	chr7:157524157-157526741	NM_002847;NM_130842;NM_130843	Body;Body;Body	PTPRN2;PTPRN2;PTPRN2	0.026036	0.164137	5.59857	2.36613	0.164137	Cancer Trained * Post up vs Cancer Trained * Pre	0.0171379	Cancer Trained * Post up vs Cancer Trained * Pre	0.328405	-0.0631238	0.993642	-0.996816	-0.0631238	Healthy Aged-matched Trained * Post down vs Healthy Aged-matched Trained * Pre	-0.00595796	Healthy Aged-matched Trained * Post down vs Healthy Aged-matched Trained * Pre	0.975674	0.00226611	0.000948575	0.030799	0.00226611	Cancer Untrained * Post up vs Cancer Untrained * Pre	0.000234887	Cancer Untrained * Post up vs Cancer Untrained * Pre	0.17569	-0.102541	1.94226	-1.39365	-0.102541	Cancer Trained * Pre down vs Cancer Untrained * Pre	-0.010723	Cancer Trained * Pre down vs Cancer Untrained * Pre	0.00651674	-0.197137	8.81021	-2.9682	-0.197137	Cancer Trained * Pre down vs Healthy Aged-matched Trained * Pre	-0.0200372	Cancer Trained * Pre down vs Healthy Aged-matched Trained * Pre	0.400523	0.0593299	0.731492	0.855273	0.0593299	Cancer Trained * Post up vs Cancer Untrained * Post	0.00618005	Cancer Trained * Post up vs Cancer Untrained * Post	0.654052	0.0301243	0.205725	0.453569	0.0301243	Cancer Trained * Post up vs Healthy Aged-matched Trained * Post	0.0030586	Cancer Trained * Post up vs Healthy Aged-matched Trained * Post	2.0112	0.120977	0.300758	1
117927	cg09211701	FBN1	0.111761	15	DMR	ENST00000558230.1;ENST00000316623.5;ENST00000537463.2;ENST00000560355.1;ENST00000558061	TSS1500;TSS200;TSS1500;TSS1500;1stExon;5'UTR;TSS1500	FBN1;FBN1;FBN1;FBN1;RP11-227D13.1;RP11-227D13.1;FBN1				Island	chr15:48936810-48938577	NM_000138	TSS1500	FBN1	0.0362977	-0.236887	4.89481	-2.21242	-0.236887	Cancer Trained * Post down vs Cancer Trained * Pre	-0.00283577	Cancer Trained * Post down vs Cancer Trained * Pre	0.472371	0.0713202	0.532426	0.729675	0.0713202	Healthy Aged-matched Trained * Post up vs Healthy Aged-matched Trained * Pre	0.00077424	Healthy Aged-matched Trained * Post up vs Healthy Aged-matched Trained * Pre	0.652157	-0.0518134	0.208154	-0.456239	-0.0518134	Cancer Untrained * Post down vs Cancer Untrained * Pre	-0.000565674	Cancer Untrained * Post down vs Cancer Untrained * Pre	0.0911207	0.199562	3.08785	1.75723	0.199562	Cancer Trained * Pre up vs Cancer Untrained * Pre	0.00251388	Cancer Trained * Pre up vs Cancer Untrained * Pre	0.00665946	0.303351	8.75655	2.95915	0.303351	Cancer Trained * Pre up vs Healthy Aged-matched Trained * Pre	0.00365467	Cancer Trained * Pre up vs Healthy Aged-matched Trained * Pre	0.893445	0.0144885	0.0183105	0.135316	0.0144885	Cancer Trained * Post up vs Cancer Untrained * Post	0.000243778	Cancer Trained * Post up vs Cancer Untrained * Post	0.962594	-0.00485609	0.00224396	-0.0473705	-0.00485609	Cancer Trained * Post down vs Healthy Aged-matched Trained * Post	4.46617e-05	Cancer Trained * Post up vs Healthy Aged-matched Trained * Post	2.01111	0.2882	0.716518	1
89872	cg15099042	PCIF1	0.111803	20		ENST00000443130.1;ENST00000372409.3;ENST00000372409.3	TSS200;1stExon;5'UTR	PCIF1;PCIF1;PCIF1		Promoter_Associated	20:44561916-44564216	Island	chr20:44562892-44564220	NM_022104	TSS200	PCIF1	0.0973232	-0.172155	2.96713	-1.72254	-0.172155	Cancer Trained * Post down vs Cancer Trained * Pre	-0.00187857	Cancer Trained * Post down vs Cancer Trained * Pre	0.258216	0.105557	1.3386	1.15698	0.105557	Healthy Aged-matched Trained * Post up vs Healthy Aged-matched Trained * Pre	0.000926353	Healthy Aged-matched Trained * Post up vs Healthy Aged-matched Trained * Pre	0.242574	-0.126877	1.43256	-1.1969	-0.126877	Cancer Untrained * Post down vs Cancer Untrained * Pre	-0.00123959	Cancer Untrained * Post down vs Cancer Untrained * Pre	0.640205	0.0501574	0.22388	0.47316	0.0501574	Cancer Trained * Pre up vs Cancer Untrained * Pre	0.000673392	Cancer Trained * Pre up vs Cancer Untrained * Pre	0.00855753	0.27306	8.14335	2.85366	0.27306	Cancer Trained * Pre up vs Healthy Aged-matched Trained * Pre	0.00277679	Cancer Trained * Pre up vs Healthy Aged-matched Trained * Pre	0.961446	0.00487976	0.00238394	0.0488256	0.00487976	Cancer Trained * Post up vs Cancer Untrained * Post	3.44155e-05	Cancer Trained * Post up vs Cancer Untrained * Post	0.961614	-0.00465163	0.00236318	-0.0486125	-0.00465163	Cancer Trained * Post down vs Healthy Aged-matched Trained * Post	-2.81331e-05	Cancer Trained * Post down vs Healthy Aged-matched Trained * Post	2.01084	0.251067	0.624283	1
1757	cg05675316	NEURL3	0.111869	2		ENST00000435380.2	TSS200	NEURL3		Unclassified	2:97173573-97174910	Island	chr2:97173851-97174485	NR_026875	TSS200	NEURL3	0.0353243	-0.183009	4.95139	-2.22517	-0.183009	Cancer Trained * Post down vs Cancer Trained * Pre	-0.0098689	Cancer Trained * Post down vs Cancer Trained * Pre	0.230577	0.0922595	1.51003	1.22883	0.0922595	Healthy Aged-matched Trained * Post up vs Healthy Aged-matched Trained * Pre	0.00522718	Healthy Aged-matched Trained * Post up vs Healthy Aged-matched Trained * Pre	0.564001	0.0510042	0.341854	0.584683	0.0510042	Cancer Untrained * Post up vs Cancer Untrained * Pre	0.00247131	Cancer Untrained * Post up vs Cancer Untrained * Pre	0.0199271	0.216928	6.18387	2.48674	0.216928	Cancer Trained * Pre up vs Cancer Untrained * Pre	0.0115955	Cancer Trained * Pre up vs Cancer Untrained * Pre	0.00955341	0.221027	7.87878	2.80692	0.221027	Cancer Trained * Pre up vs Healthy Aged-matched Trained * Pre	0.0119514	Cancer Trained * Pre up vs Healthy Aged-matched Trained * Pre	0.837116	-0.0170854	0.0431551	-0.207738	-0.0170854	Cancer Trained * Post down vs Cancer Untrained * Post	-0.000744662	Cancer Trained * Post down vs Cancer Untrained * Post	0.497264	-0.0542422	0.474509	-0.688846	-0.0542422	Cancer Trained * Post down vs Healthy Aged-matched Trained * Post	-0.00314472	Cancer Trained * Post down vs Healthy Aged-matched Trained * Post	2.01041	0.169986	0.422765	1
644694	cg14825755	C22orf39	0.111933	22		ENST00000452818.1;ENST00000542103.1;ENST00000399562.3;ENST00000546308.1;ENST00000399568	TSS1500;1stExon;5'UTR;TSS200;TSS200;TSS200	HIRA;C22orf39;C22orf39;HIRA;C22orf39;HIRA		Promoter_Associated	22:19434454-19436133	Island	chr22:19434797-19435556	NM_173793;NM_001166242	1stExon;1stExon	C22orf39;C22orf39	0.146835	-0.294734	2.24191	-1.4973	-0.294734	Cancer Trained * Post down vs Cancer Trained * Pre	-0.00768181	Cancer Trained * Post down vs Cancer Trained * Pre	0.533239	0.113533	0.399199	0.631822	0.113533	Healthy Aged-matched Trained * Post up vs Healthy Aged-matched Trained * Pre	0.00140549	Healthy Aged-matched Trained * Post up vs Healthy Aged-matched Trained * Pre	0.829168	-0.045523	0.0475412	-0.218039	-0.045523	Cancer Untrained * Post down vs Cancer Untrained * Pre	-0.00107075	Cancer Untrained * Post down vs Cancer Untrained * Pre	0.435176	0.165588	0.629024	0.793111	0.165588	Cancer Trained * Pre up vs Cancer Untrained * Pre	0.00471797	Cancer Trained * Pre up vs Cancer Untrained * Pre	0.0089581	0.534154	8.03306	2.83427	0.534154	Cancer Trained * Pre up vs Healthy Aged-matched Trained * Pre	0.0124911	Cancer Trained * Pre up vs Healthy Aged-matched Trained * Pre	0.674605	-0.0836221	0.180469	-0.424816	-0.0836221	Cancer Trained * Post down vs Cancer Untrained * Post	-0.00189308	Cancer Trained * Post down vs Cancer Untrained * Post	0.510275	0.125887	0.446179	0.667966	0.125887	Cancer Trained * Post up vs Healthy Aged-matched Trained * Post	0.00340381	Cancer Trained * Post up vs Healthy Aged-matched Trained * Post	2.01	0.973522	2.4217	1
494604	cg11380664		0.111981	10													0.026814	0.227814	5.53515	2.35269	0.227814	Cancer Trained * Post up vs Cancer Trained * Pre	0.0078598	Cancer Trained * Post up vs Cancer Trained * Pre	0.591997	-0.0479906	0.294755	-0.542914	-0.0479906	Healthy Aged-matched Trained * Post down vs Healthy Aged-matched Trained * Pre	-0.00167406	Healthy Aged-matched Trained * Post down vs Healthy Aged-matched Trained * Pre	0.593337	-0.0555572	0.292616	-0.54094	-0.0555572	Cancer Untrained * Post down vs Cancer Untrained * Pre	-0.0018538	Cancer Untrained * Post down vs Cancer Untrained * Pre	0.114205	-0.168106	2.67905	-1.63678	-0.168106	Cancer Trained * Pre down vs Cancer Untrained * Pre	-0.00606097	Cancer Trained * Pre down vs Cancer Untrained * Pre	0.00979613	-0.259235	7.81887	-2.79622	-0.259235	Cancer Trained * Pre down vs Healthy Aged-matched Trained * Pre	-0.00886488	Cancer Trained * Pre down vs Healthy Aged-matched Trained * Pre	0.24508	0.115265	1.41699	1.19037	0.115265	Cancer Trained * Post up vs Cancer Untrained * Post	0.00365263	Cancer Trained * Post up vs Cancer Untrained * Post	0.859592	0.0165696	0.0319435	0.178727	0.0165696	Cancer Trained * Post up vs Healthy Aged-matched Trained * Post	0.000668975	Cancer Trained * Post up vs Healthy Aged-matched Trained * Post	2.00968	0.235542	0.586018	1
115515	cg02322621	ZBTB9	0.112061	6		ENST00000395064.2;ENST00000395064.2;ENST00000487326.1;ENST00000487326.1	1stExon;5'UTR;1stExon;5'UTR	ZBTB9;ZBTB9;ZBTB9;ZBTB9		Promoter_Associated	6:33420954-33422707	Island	chr6:33422046-33422530	NM_152735;NM_152735	5'UTR;1stExon	ZBTB9;ZBTB9	0.0770126	-0.180426	3.40167	-1.84436	-0.180426	Cancer Trained * Post down vs Cancer Trained * Pre	-0.0023025	Cancer Trained * Post down vs Cancer Trained * Pre	0.757329	0.0278978	0.0975922	0.312397	0.0278978	Healthy Aged-matched Trained * Post up vs Healthy Aged-matched Trained * Pre	0.000457699	Healthy Aged-matched Trained * Post up vs Healthy Aged-matched Trained * Pre	0.506799	-0.069884	0.453623	-0.673516	-0.069884	Cancer Untrained * Post down vs Cancer Untrained * Pre	-0.000818449	Cancer Untrained * Post down vs Cancer Untrained * Pre	0.157747	0.151109	2.1209	1.45633	0.151109	Cancer Trained * Pre up vs Cancer Untrained * Pre	0.00195834	Cancer Trained * Pre up vs Cancer Untrained * Pre	0.00856915	0.267223	8.14007	2.85308	0.267223	Cancer Trained * Pre up vs Healthy Aged-matched Trained * Pre	0.00328097	Cancer Trained * Pre up vs Healthy Aged-matched Trained * Pre	0.681913	0.0405664	0.17196	0.41468	0.0405664	Cancer Trained * Post up vs Cancer Untrained * Post	0.000474292	Cancer Trained * Post up vs Cancer Untrained * Post	0.535153	0.0588986	0.39545	0.628848	0.0588986	Cancer Trained * Post up vs Healthy Aged-matched Trained * Post	0.000520765	Cancer Trained * Post up vs Healthy Aged-matched Trained * Post	2.00916	0.240344	0.598119	1
531643	cg06249370		0.112108	16		ENST00000569032.1	3'UTR	RP11-538I12.2									0.591822	-0.0696514	0.295035	-0.543172	-0.0696514	Cancer Trained * Post down vs Cancer Trained * Pre	-0.011832	Cancer Trained * Post down vs Cancer Trained * Pre	0.102225	0.19858	2.87785	1.69642	0.19858	Healthy Aged-matched Trained * Post up vs Healthy Aged-matched Trained * Pre	0.0341072	Healthy Aged-matched Trained * Post up vs Healthy Aged-matched Trained * Pre	0.925486	-0.0128494	0.00892537	-0.0944742	-0.0128494	Cancer Untrained * Post down vs Cancer Untrained * Pre	-0.00224879	Cancer Untrained * Post down vs Cancer Untrained * Pre	0.397395	0.117111	0.741403	0.861048	0.117111	Cancer Trained * Pre up vs Cancer Untrained * Pre	0.0198046	Cancer Trained * Pre up vs Cancer Untrained * Pre	0.00728251	0.358699	8.53618	2.92167	0.358699	Cancer Trained * Pre up vs Healthy Aged-matched Trained * Pre	0.0615555	Cancer Trained * Pre up vs Healthy Aged-matched Trained * Pre	0.642209	0.0603086	0.221194	0.470312	0.0603086	Cancer Trained * Post up vs Cancer Untrained * Post	0.0102214	Cancer Trained * Post up vs Cancer Untrained * Post	0.468059	0.0904673	0.542982	0.736873	0.0904673	Cancer Trained * Post up vs Healthy Aged-matched Trained * Post	0.0156163	Cancer Trained * Post up vs Healthy Aged-matched Trained * Post	2.00886	0.4129	1.0277	1
255849	cg06118056		0.112123	6								N_Shore	chr6:166711162-166711605				0.0575695	0.2462	3.96228	1.99055	0.2462	Cancer Trained * Post up vs Cancer Trained * Pre	0.0118961	Cancer Trained * Post up vs Cancer Trained * Pre	0.735598	-0.0385555	0.116607	-0.341477	-0.0385555	Healthy Aged-matched Trained * Post down vs Healthy Aged-matched Trained * Pre	-0.00208781	Healthy Aged-matched Trained * Post down vs Healthy Aged-matched Trained * Pre	0.812712	-0.0314122	0.0573342	-0.239446	-0.0314122	Cancer Untrained * Post down vs Cancer Untrained * Pre	-0.00157723	Cancer Untrained * Post down vs Cancer Untrained * Pre	0.174604	-0.183307	1.95243	-1.39729	-0.183307	Cancer Trained * Pre down vs Cancer Untrained * Pre	-0.00948373	Cancer Trained * Pre down vs Cancer Untrained * Pre	0.0091605	-0.334507	7.97938	-2.82478	-0.334507	Cancer Trained * Pre down vs Healthy Aged-matched Trained * Pre	-0.0158493	Cancer Trained * Pre down vs Healthy Aged-matched Trained * Pre	0.452917	0.0943051	0.581353	0.762465	0.0943051	Cancer Trained * Post up vs Cancer Untrained * Post	0.00398961	Cancer Trained * Post up vs Cancer Untrained * Post	0.677977	-0.0497518	0.176512	-0.420133	-0.0497518	Cancer Trained * Post down vs Healthy Aged-matched Trained * Post	-0.00186536	Cancer Trained * Post down vs Healthy Aged-matched Trained * Post	2.00876	0.384122	0.956117	1
594072	cg15915295	APTX	0.11214	9		ENST00000480031.1;ENST00000379819.1;ENST00000397172.3;ENST00000477119.1;ENST00000379813	TSS200;TSS200;TSS200;TSS200;TSS200;TSS200;TSS200;TSS200;TSS1500;TSS1500;3'UTR;5'UTR	APTX;APTX;APTX;APTX;APTX;APTX;APTX;APTX;APTX;APTX;APTX;APTX		Promoter_Associated	9:33001159-33002257	S_Shore	chr9:33001216-33001668	NM_001195249;NR_036579;NM_001195254;NR_036578;NM_001195248;NM_001195251;NM_001195250;NM	TSS200;TSS200;TSS200;TSS200;TSS200;TSS200;TSS200;TSS200;TSS200;TSS200;TSS200;TSS200	APTX;APTX;APTX;APTX;APTX;APTX;APTX;APTX;APTX;APTX;APTX;APTX	0.131521	-0.225109	2.43108	-1.55919	-0.225109	Cancer Trained * Post down vs Cancer Trained * Pre	-0.0043923	Cancer Trained * Post down vs Cancer Trained * Pre	0.311481	0.136149	1.06715	1.03303	0.136149	Healthy Aged-matched Trained * Post up vs Healthy Aged-matched Trained * Pre	0.0026528	Healthy Aged-matched Trained * Post up vs Healthy Aged-matched Trained * Pre	0.742637	-0.0508443	0.110241	-0.332026	-0.0508443	Cancer Untrained * Post down vs Cancer Untrained * Pre	-0.00117205	Cancer Untrained * Post down vs Cancer Untrained * Pre	0.560485	0.0903491	0.348103	0.590002	0.0903491	Cancer Trained * Pre up vs Cancer Untrained * Pre	0.00167553	Cancer Trained * Pre up vs Cancer Untrained * Pre	0.00819919	0.396959	8.24691	2.87174	0.396959	Cancer Trained * Pre up vs Healthy Aged-matched Trained * Pre	0.00743097	Cancer Trained * Pre up vs Healthy Aged-matched Trained * Pre	0.566287	-0.083916	0.337833	-0.581234	-0.083916	Cancer Trained * Post down vs Cancer Untrained * Post	-0.00154472	Cancer Trained * Post down vs Cancer Untrained * Post	0.798316	0.0357	0.0667016	0.258267	0.0357	Cancer Trained * Post up vs Healthy Aged-matched Trained * Post	0.000385869	Cancer Trained * Post up vs Healthy Aged-matched Trained * Post	2.00865	0.523362	1.30277	1
121398	cg10594237		0.112152	3		ENST00000468380.1;ENST00000471496.1;ENST00000468380.1	1stExon;5'UTR;5'UTR	RP11-393B14.1;RP11-393B14.1;RP11-393B14.1		Promoter_Associated	3:183165216-183166003	Island	chr3:183165238-183165667				0.0697261	-0.176353	3.59068	-1.89491	-0.176353	Cancer Trained * Post down vs Cancer Trained * Pre	-0.00216142	Cancer Trained * Post down vs Cancer Trained * Pre	0.790074	0.0228608	0.0724059	0.269083	0.0228608	Healthy Aged-matched Trained * Post up vs Healthy Aged-matched Trained * Pre	0.000253418	Healthy Aged-matched Trained * Post up vs Healthy Aged-matched Trained * Pre	0.47275	0.0719655	0.531506	0.729044	0.0719655	Cancer Untrained * Post up vs Cancer Untrained * Pre	0.000901073	Cancer Untrained * Post up vs Cancer Untrained * Pre	0.0296388	0.227701	5.32094	2.30672	0.227701	Cancer Trained * Pre up vs Cancer Untrained * Pre	0.0028349	Cancer Trained * Pre up vs Cancer Untrained * Pre	0.00936704	0.250856	7.92592	2.8153	0.250856	Cancer Trained * Pre up vs Healthy Aged-matched Trained * Pre	0.00301199	Cancer Trained * Pre up vs Healthy Aged-matched Trained * Pre	0.826475	-0.0206176	0.049078	-0.221536	-0.0206176	Cancer Trained * Post down vs Cancer Untrained * Post	-0.0002276	Cancer Trained * Post down vs Cancer Untrained * Post	0.567391	0.0516424	0.335903	0.579571	0.0516424	Cancer Trained * Post up vs Healthy Aged-matched Trained * Post	0.000597149	Cancer Trained * Post up vs Healthy Aged-matched Trained * Post	2.00857	0.217463	0.541338	1
123191	cg13672843	VHL	0.112416	3		ENST00000256474.2;ENST00000477538.1;ENST00000345392.2	1stExon;TSS1500;1stExon	VHL;VHL;VHL		Promoter_Associated	3:10183129-10184138	Island	chr3:10183305-10183941	NM_198156;NM_000551	1stExon;1stExon	VHL;VHL	0.0236276	-0.29223	5.80909	-2.41021	-0.29223	Cancer Trained * Post down vs Cancer Trained * Pre	-0.00281353	Cancer Trained * Post down vs Cancer Trained * Pre	0.187032	0.150153	1.84038	1.35661	0.150153	Healthy Aged-matched Trained * Post up vs Healthy Aged-matched Trained * Pre	0.00141536	Healthy Aged-matched Trained * Post up vs Healthy Aged-matched Trained * Pre	0.761666	-0.0394329	0.0940205	-0.306628	-0.0394329	Cancer Untrained * Post down vs Cancer Untrained * Pre	-0.00018953	Cancer Untrained * Post down vs Cancer Untrained * Pre	0.372074	0.116888	0.82613	0.908917	0.116888	Cancer Trained * Pre up vs Cancer Untrained * Pre	0.00124117	Cancer Trained * Pre up vs Cancer Untrained * Pre	0.00980517	0.324554	7.81667	2.79583	0.324554	Cancer Trained * Pre up vs Healthy Aged-matched Trained * Pre	0.00306716	Cancer Trained * Pre up vs Healthy Aged-matched Trained * Pre	0.272972	-0.135909	1.25648	-1.12093	-0.135909	Cancer Trained * Post down vs Cancer Untrained * Post	-0.00138283	Cancer Trained * Post down vs Cancer Untrained * Post	0.31982	-0.117829	1.03026	-1.01502	-0.117829	Cancer Trained * Post down vs Healthy Aged-matched Trained * Post	-0.00116173	Cancer Trained * Post down vs Healthy Aged-matched Trained * Post	2.00686	0.368781	0.918801	1
40001	cg12587386	ABCG4	0.11248	11		ENST00000531739.1;ENST00000307417.3;ENST00000524604.1;ENST00000449422.2	TSS1500;5'UTR;5'UTR;TSS200	ABCG4;ABCG4;ABCG4;ABCG4		Unclassified_Cell_type_specific	11:119019275-119020452	Island	chr11:119019643-119020887	NM_001142505;NM_022169	TSS200;5'UTR	ABCG4;ABCG4	0.215094	-0.135233	1.61787	-1.27195	-0.135233	Cancer Trained * Post down vs Cancer Trained * Pre	-0.00305883	Cancer Trained * Post down vs Cancer Trained * Pre	0.678515	0.0407038	0.175885	0.419387	0.0407038	Healthy Aged-matched Trained * Post up vs Healthy Aged-matched Trained * Pre	0.000904404	Healthy Aged-matched Trained * Post up vs Healthy Aged-matched Trained * Pre	0.506703	-0.0759685	0.45383	-0.673669	-0.0759685	Cancer Untrained * Post down vs Cancer Untrained * Pre	-0.00178411	Cancer Untrained * Post down vs Cancer Untrained * Pre	0.418046	0.0928575	0.678049	0.823437	0.0928575	Cancer Trained * Pre up vs Cancer Untrained * Pre	0.00217423	Cancer Trained * Pre up vs Cancer Untrained * Pre	0.00990042	0.284175	7.79363	2.79171	0.284175	Cancer Trained * Pre up vs Healthy Aged-matched Trained * Pre	0.00625284	Cancer Trained * Pre up vs Healthy Aged-matched Trained * Pre	0.75465	0.0335933	0.0998352	0.315967	0.0335933	Cancer Trained * Post up vs Cancer Untrained * Post	0.000899515	Cancer Trained * Post up vs Cancer Untrained * Post	0.297798	0.108239	1.13066	1.06332	0.108239	Cancer Trained * Post up vs Healthy Aged-matched Trained * Post	0.00228961	Cancer Trained * Post up vs Healthy Aged-matched Trained * Post	2.00644	0.283503	0.706481	1
785915	cg10801034		0.11262	5													0.0264063	0.484775	5.56813	2.35969	0.484775	Cancer Trained * Post up vs Cancer Trained * Pre	0.0754588	Cancer Trained * Post up vs Cancer Trained * Pre	0.128473	-0.294853	2.47185	-1.57221	-0.294853	Healthy Aged-matched Trained * Post down vs Healthy Aged-matched Trained * Pre	-0.0485242	Healthy Aged-matched Trained * Post down vs Healthy Aged-matched Trained * Pre	0.696671	-0.0859284	0.155507	-0.394344	-0.0859284	Cancer Untrained * Post down vs Cancer Untrained * Pre	-0.0153909	Cancer Untrained * Post down vs Cancer Untrained * Pre	0.0443234	-0.461444	4.4845	-2.11766	-0.461444	Cancer Trained * Pre down vs Cancer Untrained * Pre	-0.0736185	Cancer Trained * Pre down vs Cancer Untrained * Pre	0.00902213	-0.556889	8.01594	-2.83124	-0.556889	Cancer Trained * Pre down vs Healthy Aged-matched Trained * Pre	-0.0876395	Cancer Trained * Pre down vs Healthy Aged-matched Trained * Pre	0.599538	0.10926	0.282844	0.531831	0.10926	Cancer Trained * Post up vs Cancer Untrained * Post	0.0172312	Cancer Trained * Post up vs Cancer Untrained * Post	0.268204	0.22274	1.28237	1.13242	0.22274	Cancer Trained * Post up vs Healthy Aged-matched Trained * Post	0.0363435	Cancer Trained * Post up vs Healthy Aged-matched Trained * Post	2.00554	1.05807	2.63786	1
459806	cg09392737		0.11266	12		ENST00000437851.1;ENST00000433346.1;ENST00000449039.1	TSS1500;5'UTR;5'UTR	SPSB2;LRRC23;LRRC23		Promoter_Associated	12:6999665-7001572	N_Shore	chr12:7000341-7000723				0.50592	0.108227	0.455519	0.674921	0.108227	Cancer Trained * Post up vs Cancer Trained * Pre	0.012211	Cancer Trained * Post up vs Cancer Trained * Pre	0.041377	-0.314798	4.62469	-2.15051	-0.314798	Healthy Aged-matched Trained * Post down vs Healthy Aged-matched Trained * Pre	-0.0304515	Healthy Aged-matched Trained * Post down vs Healthy Aged-matched Trained * Pre	0.565056	0.0991731	0.339994	0.58309	0.0991731	Cancer Untrained * Post up vs Cancer Untrained * Pre	0.00877143	Cancer Untrained * Post up vs Cancer Untrained * Pre	0.617924	-0.0859055	0.255109	-0.505083	-0.0859055	Cancer Trained * Pre down vs Cancer Untrained * Pre	-0.0102556	Cancer Trained * Pre down vs Cancer Untrained * Pre	0.0082093	-0.440813	8.24392	-2.87122	-0.440813	Cancer Trained * Pre down vs Healthy Aged-matched Trained * Pre	-0.0431096	Cancer Trained * Pre down vs Healthy Aged-matched Trained * Pre	0.635918	-0.0768518	0.229691	-0.479261	-0.0768518	Cancer Trained * Post down vs Cancer Untrained * Post	-0.00681599	Cancer Trained * Post down vs Cancer Untrained * Post	0.908688	-0.0177879	0.0134238	-0.115861	-0.0177879	Cancer Trained * Post down vs Healthy Aged-matched Trained * Post	-0.000447043	Cancer Trained * Post down vs Healthy Aged-matched Trained * Post	2.00528	0.644538	1.6071	1
236316	cg11989485		0.112665	6						Unclassified	6:29814895-29816744	N_Shelf	chr6:29818085-29818341				0.0238947	-0.550518	5.7846	-2.40512	-0.550518	Cancer Trained * Post down vs Cancer Trained * Pre	-0.0230768	Cancer Trained * Post down vs Cancer Trained * Pre	0.678401	0.0876644	0.176018	0.419545	0.0876644	Healthy Aged-matched Trained * Post up vs Healthy Aged-matched Trained * Pre	0.00381599	Healthy Aged-matched Trained * Post up vs Healthy Aged-matched Trained * Pre	0.836204	0.0507212	0.0436472	0.208919	0.0507212	Cancer Untrained * Post up vs Cancer Untrained * Pre	0.0014969	Cancer Untrained * Post up vs Cancer Untrained * Pre	0.0794594	0.443877	3.34274	1.82832	0.443877	Cancer Trained * Pre up vs Cancer Untrained * Pre	0.0178923	Cancer Trained * Pre up vs Cancer Untrained * Pre	0.00828667	0.628359	8.22118	2.86726	0.628359	Cancer Trained * Pre up vs Healthy Aged-matched Trained * Pre	0.0250918	Cancer Trained * Pre up vs Healthy Aged-matched Trained * Pre	0.498104	-0.157362	0.472642	-0.687489	-0.157362	Cancer Trained * Post down vs Cancer Untrained * Post	-0.00668137	Cancer Trained * Post down vs Cancer Untrained * Post	0.964602	-0.00982356	0.00200935	-0.0448258	-0.00982356	Cancer Trained * Post down vs Healthy Aged-matched Trained * Post	-0.00180097	Cancer Trained * Post down vs Healthy Aged-matched Trained * Post	2.00525	1.31325	3.27454	1
204101	cg01264298		0.112699	6													0.654768	-0.055256	0.204811	-0.452561	-0.055256	Cancer Trained * Post down vs Cancer Trained * Pre	-0.00645469	Cancer Trained * Post down vs Cancer Trained * Pre	0.0540507	0.225318	4.08668	2.02155	0.225318	Healthy Aged-matched Trained * Post up vs Healthy Aged-matched Trained * Pre	0.0265887	Healthy Aged-matched Trained * Post up vs Healthy Aged-matched Trained * Pre	0.723619	-0.0463145	0.127902	-0.357634	-0.0463145	Cancer Untrained * Post down vs Cancer Untrained * Pre	-0.00506014	Cancer Untrained * Post down vs Cancer Untrained * Pre	0.456037	0.098053	0.573277	0.75715	0.098053	Cancer Trained * Pre up vs Cancer Untrained * Pre	0.0103776	Cancer Trained * Pre up vs Cancer Untrained * Pre	0.00820431	0.335671	8.2454	2.87148	0.335671	Cancer Trained * Pre up vs Healthy Aged-matched Trained * Pre	0.0384652	Cancer Trained * Pre up vs Healthy Aged-matched Trained * Pre	0.472268	0.0891116	0.532676	0.729847	0.0891116	Cancer Trained * Post up vs Cancer Untrained * Post	0.00898308	Cancer Trained * Post up vs Cancer Untrained * Post	0.641499	0.0550966	0.222143	0.471321	0.0550966	Cancer Trained * Post up vs Healthy Aged-matched Trained * Post	0.00542178	Cancer Trained * Post up vs Healthy Aged-matched Trained * Post	2.00503	0.373625	0.931719	1
294366	cg10210909		0.112878	8	DMR	ENST00000528712.1;ENST00000532977.1;ENST00000526974.1	5'UTR;5'UTR;5'UTR	GATA4;GATA4;GATA4				N_Shore	chr8:11559596-11562956				0.280093	0.169228	1.21888	1.10403	0.169228	Cancer Trained * Post up vs Cancer Trained * Pre	0.014658	Cancer Trained * Post up vs Cancer Trained * Pre	0.0739225	-0.261	3.47923	-1.86527	-0.261	Healthy Aged-matched Trained * Post down vs Healthy Aged-matched Trained * Pre	-0.0236203	Healthy Aged-matched Trained * Post down vs Healthy Aged-matched Trained * Pre	0.934637	0.0134684	0.00686276	0.0828418	0.0134684	Cancer Untrained * Post up vs Cancer Untrained * Pre	0.000699187	Cancer Untrained * Post up vs Cancer Untrained * Pre	0.378247	-0.145843	0.80471	-0.897056	-0.145843	Cancer Trained * Pre down vs Cancer Untrained * Pre	-0.0137991	Cancer Trained * Pre down vs Cancer Untrained * Pre	0.00548178	-0.44616	9.24251	-3.04015	-0.44616	Cancer Trained * Pre down vs Healthy Aged-matched Trained * Pre	-0.0417705	Cancer Trained * Pre down vs Healthy Aged-matched Trained * Pre	0.948934	0.00991611	0.00418508	0.0646922	0.00991611	Cancer Trained * Post up vs Cancer Untrained * Post	0.000159764	Cancer Trained * Post up vs Cancer Untrained * Post	0.914416	-0.0159322	0.0117859	-0.108563	-0.0159322	Cancer Trained * Post down vs Healthy Aged-matched Trained * Post	-0.00349212	Cancer Trained * Post down vs Healthy Aged-matched Trained * Post	2.00387	0.588518	1.46845	1
131080	cg23133305	RGMA	0.112992	15	CDMR	ENST00000557608.1;ENST00000556658.1;ENST00000538818.1	3'UTR;5'UTR;5'UTR	RGMA;RGMA;RGMA				N_Shore	chr15:93615622-93617185	NM_001166286;NM_001166289;NM_001166288;NM_001166287;NM_001166283;NM_020211	Body;Body;Body;Body;Body;Body	RGMA;RGMA;RGMA;RGMA;RGMA;RGMA	0.130146	-0.389676	2.44934	-1.56504	-0.389676	Cancer Trained * Post down vs Cancer Trained * Pre	-0.0252115	Cancer Trained * Post down vs Cancer Trained * Pre	0.35474	0.214323	0.88912	0.942932	0.214323	Healthy Aged-matched Trained * Post up vs Healthy Aged-matched Trained * Pre	0.0121038	Healthy Aged-matched Trained * Post up vs Healthy Aged-matched Trained * Pre	0.321246	-0.267254	1.02409	-1.01197	-0.267254	Cancer Untrained * Post down vs Cancer Untrained * Pre	-0.0143202	Cancer Untrained * Post down vs Cancer Untrained * Pre	0.14227	0.400146	2.29577	1.51518	0.400146	Cancer Trained * Pre up vs Cancer Untrained * Pre	0.0281227	Cancer Trained * Pre up vs Cancer Untrained * Pre	0.00986815	0.665841	7.80141	2.7931	0.665841	Cancer Trained * Pre up vs Healthy Aged-matched Trained * Pre	0.0431303	Cancer Trained * Pre up vs Healthy Aged-matched Trained * Pre	0.275282	0.277724	1.24414	1.11541	0.277724	Cancer Trained * Post up vs Cancer Untrained * Post	0.0172314	Cancer Trained * Post up vs Cancer Untrained * Post	0.797434	0.0618431	0.0672998	0.259422	0.0618431	Cancer Trained * Post up vs Healthy Aged-matched Trained * Post	0.00581499	Cancer Trained * Post up vs Healthy Aged-matched Trained * Post	2.00314	1.55231	3.87469	1
300982	cg17352422	TGM2	0.113078	20		ENST00000373403.3;ENST00000453095.1;ENST00000361475.2;ENST00000474777.1;ENST00000485572	5'UTR;5'UTR;TSS200;TSS1500;TSS1500;TSS1500	TGM2;TGM2;TGM2;TGM2;TGM2;TGM2		Unclassified	20:36793593-36794862	S_Shore	chr20:36793549-36793867	NM_198951;NM_004613	TSS1500;TSS1500	TGM2;TGM2	0.222838	0.291897	1.56276	1.2501	0.291897	Cancer Trained * Post up vs Cancer Trained * Pre	0.0289847	Cancer Trained * Post up vs Cancer Trained * Pre	0.320442	-0.216072	1.02756	-1.01369	-0.216072	Healthy Aged-matched Trained * Post down vs Healthy Aged-matched Trained * Pre	-0.0280065	Healthy Aged-matched Trained * Post down vs Healthy Aged-matched Trained * Pre	0.647963	0.11446	0.213592	0.46216	0.11446	Cancer Untrained * Post up vs Cancer Untrained * Pre	0.0163327	Cancer Untrained * Post up vs Cancer Untrained * Pre	0.245488	-0.29455	1.41448	-1.18932	-0.29455	Cancer Trained * Pre down vs Cancer Untrained * Pre	-0.0298736	Cancer Trained * Pre down vs Cancer Untrained * Pre	0.005585	-0.677921	9.19554	-3.03242	-0.677921	Cancer Trained * Pre down vs Healthy Aged-matched Trained * Pre	-0.0766535	Cancer Trained * Pre down vs Healthy Aged-matched Trained * Pre	0.620368	-0.117113	0.251558	-0.501556	-0.117113	Cancer Trained * Post down vs Cancer Untrained * Post	-0.0172216	Cancer Trained * Post down vs Cancer Untrained * Post	0.454238	-0.169952	0.577923	-0.760212	-0.169952	Cancer Trained * Post down vs Healthy Aged-matched Trained * Post	-0.0196623	Cancer Trained * Post down vs Healthy Aged-matched Trained * Post	2.00258	1.3648	3.4076	1
105419	cg10981760		0.11318	15		ENST00000555325.1;ENST00000554082.1;ENST00000555971.1;ENST00000557398.1	TSS1500;3'UTR;3'UTR;5'UTR	CTD-2313J17.1;FAM174B;FAM174B;FAM174B		Promoter_Associated	15:93352165-93352878	Island	chr15:93352340-93353082				0.0210246	-0.270972	6.06517	-2.46276	-0.270972	Cancer Trained * Post down vs Cancer Trained * Pre	-0.00271212	Cancer Trained * Post down vs Cancer Trained * Pre	0.626818	0.0494451	0.242338	0.492278	0.0494451	Healthy Aged-matched Trained * Post up vs Healthy Aged-matched Trained * Pre	0.000499518	Healthy Aged-matched Trained * Post up vs Healthy Aged-matched Trained * Pre	0.568187	-0.0674974	0.334515	-0.578373	-0.0674974	Cancer Untrained * Post down vs Cancer Untrained * Pre	-0.000621753	Cancer Untrained * Post down vs Cancer Untrained * Pre	0.149854	0.173387	2.20738	1.48572	0.173387	Cancer Trained * Pre up vs Cancer Untrained * Pre	0.00184322	Cancer Trained * Pre up vs Cancer Untrained * Pre	0.00929892	0.296901	7.94341	2.8184	0.296901	Cancer Trained * Pre up vs Healthy Aged-matched Trained * Pre	0.00295121	Cancer Trained * Pre up vs Healthy Aged-matched Trained * Pre	0.786753	-0.0300873	0.0747756	-0.273451	-0.0300873	Cancer Trained * Post down vs Cancer Untrained * Post	-0.00024715	Cancer Trained * Post down vs Cancer Untrained * Post	0.82517	-0.0235159	0.0498318	-0.22323	-0.0235159	Cancer Trained * Post down vs Healthy Aged-matched Trained * Post	-0.000260426	Cancer Trained * Post down vs Healthy Aged-matched Trained * Post	2.00193	0.302945	0.756634	1
184317	cg12419067	IL17RC	0.113323	3		ENST00000451231.1;ENST00000497387.1;ENST00000397170.3;ENST00000383811.3;ENST00000452070	3'UTR;5'UTR;TSS1500;TSS1500;TSS1500;TSS1500;TSS1500;TSS1500;TSS1500;TSS1500;5'UTR;5'UTR	IL17RC;IL17RC;CRELD1;CRELD1;CRELD1;CRELD1;CRELD1;CRELD1;CRELD1;CRELD1;IL17RC;IL17RC;IL1		Promoter_Associated	3:9974268-9976243	Island	chr3:9974379-9975722	NM_153460;NM_015513;NM_001031717;NM_001077415;NM_153461;NM_032732	Body;TSS1500;TSS1500;TSS1500;Body;Body	IL17RC;CRELD1;CRELD1;CRELD1;IL17RC;IL17RC	0.221628	-0.224341	1.5712	-1.25348	-0.224341	Cancer Trained * Post down vs Cancer Trained * Pre	-0.0109095	Cancer Trained * Post down vs Cancer Trained * Pre	0.146587	0.244788	2.24479	1.49826	0.244788	Healthy Aged-matched Trained * Post up vs Healthy Aged-matched Trained * Pre	0.00882573	Healthy Aged-matched Trained * Post up vs Healthy Aged-matched Trained * Pre	0.464578	-0.14099	0.551623	-0.742713	-0.14099	Cancer Untrained * Post down vs Cancer Untrained * Pre	-0.00512232	Cancer Untrained * Post down vs Cancer Untrained * Pre	0.470858	0.138994	0.536111	0.732196	0.138994	Cancer Trained * Pre up vs Cancer Untrained * Pre	0.00747747	Cancer Trained * Pre up vs Cancer Untrained * Pre	0.00576945	0.51731	9.11393	3.01893	0.51731	Cancer Trained * Pre up vs Healthy Aged-matched Trained * Pre	0.0218703	Cancer Trained * Pre up vs Healthy Aged-matched Trained * Pre	0.758454	0.0556434	0.0966592	0.310901	0.0556434	Cancer Trained * Post up vs Cancer Untrained * Post	0.00169033	Cancer Trained * Post up vs Cancer Untrained * Post	0.780888	0.0481813	0.0790608	0.281177	0.0481813	Cancer Trained * Post up vs Healthy Aged-matched Trained * Post	0.00213509	Cancer Trained * Post up vs Healthy Aged-matched Trained * Post	2.00101	0.801204	2.002	1
355430	cg00347713	TMC3-AS1	0.113596	15										NR_120365	Body	TMC3-AS1	0.221519	0.300895	1.57197	1.25378	0.300895	Cancer Trained * Post up vs Cancer Trained * Pre	0.0442572	Cancer Trained * Post up vs Cancer Trained * Pre	0.508023	-0.147125	0.450991	-0.671559	-0.147125	Healthy Aged-matched Trained * Post down vs Healthy Aged-matched Trained * Pre	-0.0236032	Healthy Aged-matched Trained * Post down vs Healthy Aged-matched Trained * Pre	0.293167	0.273334	1.15305	1.0738	0.273334	Cancer Untrained * Post up vs Cancer Untrained * Pre	0.0408141	Cancer Untrained * Post up vs Cancer Untrained * Pre	0.381635	-0.2267	0.793167	-0.890599	-0.2267	Cancer Trained * Pre down vs Cancer Untrained * Pre	-0.0305551	Cancer Trained * Pre down vs Cancer Untrained * Pre	0.00923125	-0.648306	7.96092	-2.82151	-0.648306	Cancer Trained * Pre down vs Healthy Aged-matched Trained * Pre	-0.0901177	Cancer Trained * Pre down vs Healthy Aged-matched Trained * Pre	0.414517	-0.199138	0.688533	-0.829779	-0.199138	Cancer Trained * Post down vs Cancer Untrained * Post	-0.027112	Cancer Trained * Post down vs Cancer Untrained * Post	0.391683	-0.200286	0.759807	-0.871669	-0.200286	Cancer Trained * Post down vs Healthy Aged-matched Trained * Post	-0.0222573	Cancer Trained * Post down vs Healthy Aged-matched Trained * Post	1.99926	1.43934	3.59969	1
383350	cg19270308	RRP15	0.113596	1		ENST00000491428.1	5'UTR	RRP15		Promoter_Associated	1:218457839-218459013	S_Shore	chr1:218458019-218458684	NM_016052	Body	RRP15	0.0442971	-0.411741	4.4857	-2.11795	-0.411741	Cancer Trained * Post down vs Cancer Trained * Pre	-0.00832539	Cancer Trained * Post down vs Cancer Trained * Pre	0.216936	0.224798	1.60454	1.2667	0.224798	Healthy Aged-matched Trained * Post up vs Healthy Aged-matched Trained * Pre	0.00381812	Healthy Aged-matched Trained * Post up vs Healthy Aged-matched Trained * Pre	0.375984	0.185865	0.812502	0.901389	0.185865	Cancer Untrained * Post up vs Cancer Untrained * Pre	0.00308279	Cancer Untrained * Post up vs Cancer Untrained * Pre	0.0228142	0.500243	5.88561	2.42603	0.500243	Cancer Trained * Pre up vs Cancer Untrained * Pre	0.00952478	Cancer Trained * Pre up vs Cancer Untrained * Pre	0.00803084	0.536146	8.29729	2.8805	0.536146	Cancer Trained * Pre up vs Healthy Aged-matched Trained * Pre	0.0100896	Cancer Trained * Pre up vs Healthy Aged-matched Trained * Pre	0.620877	-0.0973628	0.250824	-0.500823	-0.0973628	Cancer Trained * Post down vs Cancer Untrained * Post	-0.0018834	Cancer Trained * Post down vs Cancer Untrained * Post	0.594399	-0.100394	0.290926	-0.539376	-0.100394	Cancer Trained * Post down vs Healthy Aged-matched Trained * Post	-0.00205394	Cancer Trained * Post down vs Healthy Aged-matched Trained * Post	1.99926	0.944487	2.3621	1
10264	cg18761994	FAM65B	0.113604	6	DMR	ENST00000259698.4	TSS200	FAM65B		Promoter_Associated	6:24910730-24911608	S_Shore	chr6:24910626-24911285	NM_014722	TSS200	FAM65B	0.106855	-0.154492	2.79795	-1.67271	-0.154492	Cancer Trained * Post down vs Cancer Trained * Pre	-0.00360958	Cancer Trained * Post down vs Cancer Trained * Pre	0.543785	0.0518951	0.378845	0.615504	0.0518951	Healthy Aged-matched Trained * Post up vs Healthy Aged-matched Trained * Pre	0.000956218	Healthy Aged-matched Trained * Post up vs Healthy Aged-matched Trained * Pre	0.751386	-0.0313797	0.102606	-0.320322	-0.0313797	Cancer Untrained * Post down vs Cancer Untrained * Pre	-0.000529966	Cancer Untrained * Post down vs Cancer Untrained * Pre	0.125087	0.155465	2.51848	1.58697	0.155465	Cancer Trained * Pre up vs Cancer Untrained * Pre	0.0036469	Cancer Trained * Pre up vs Cancer Untrained * Pre	0.0060771	0.265049	8.98396	2.99733	0.265049	Cancer Trained * Pre up vs Healthy Aged-matched Trained * Pre	0.00573228	Cancer Trained * Pre up vs Healthy Aged-matched Trained * Pre	0.729059	0.0323525	0.1227	0.350285	0.0323525	Cancer Trained * Post up vs Cancer Untrained * Post	0.000567289	Cancer Trained * Post up vs Cancer Untrained * Post	0.513158	0.0586617	0.440074	0.66338	0.0586617	Cancer Trained * Post up vs Healthy Aged-matched Trained * Post	0.00116649	Cancer Trained * Post up vs Healthy Aged-matched Trained * Post	1.99921	0.213177	0.533155	1
628407	cg01825213		0.113707	9					chr9:98979716-98979716	Unclassified	9:98979908-98981046	N_Shore	chr9:98980493-98980759				0.361725	0.258003	0.863216	0.929094	0.258003	Cancer Trained * Post up vs Cancer Trained * Pre	0.0449226	Cancer Trained * Post up vs Cancer Trained * Pre	0.320279	-0.257057	1.02827	-1.01404	-0.257057	Healthy Aged-matched Trained * Post down vs Healthy Aged-matched Trained * Pre	-0.0377941	Healthy Aged-matched Trained * Post down vs Healthy Aged-matched Trained * Pre	0.253628	0.344168	1.36539	1.1685	0.344168	Cancer Untrained * Post up vs Cancer Untrained * Pre	0.05485	Cancer Untrained * Post up vs Cancer Untrained * Pre	0.47416	-0.214041	0.528094	-0.7267	-0.214041	Cancer Trained * Pre down vs Cancer Untrained * Pre	-0.0349574	Cancer Trained * Pre down vs Cancer Untrained * Pre	0.00963371	-0.74533	7.85877	-2.80335	-0.74533	Cancer Trained * Pre down vs Healthy Aged-matched Trained * Pre	-0.11677	Cancer Trained * Pre down vs Healthy Aged-matched Trained * Pre	0.289986	-0.300205	1.16871	-1.08107	-0.300205	Cancer Trained * Post down vs Cancer Untrained * Post	-0.0448848	Cancer Trained * Post down vs Cancer Untrained * Post	0.394673	-0.23027	0.750124	-0.866097	-0.23027	Cancer Trained * Post down vs Healthy Aged-matched Trained * Post	-0.0340533	Cancer Trained * Post down vs Healthy Aged-matched Trained * Post	1.99854	1.92644	4.8196	1
146398	cg00471652	UBTD2	0.113845	5		ENST00000410800.1	TSS1500	AC008671.1						NM_152277	Body	UBTD2	0.0663786	-0.447529	3.6852	-1.91969	-0.447529	Cancer Trained * Post down vs Cancer Trained * Pre	-0.0126956	Cancer Trained * Post down vs Cancer Trained * Pre	0.321322	0.215327	1.02376	1.01181	0.215327	Healthy Aged-matched Trained * Post up vs Healthy Aged-matched Trained * Pre	0.0108817	Healthy Aged-matched Trained * Post up vs Healthy Aged-matched Trained * Pre	0.631878	0.119932	0.235255	0.485031	0.119932	Cancer Untrained * Post up vs Cancer Untrained * Pre	0.00589499	Cancer Untrained * Post up vs Cancer Untrained * Pre	0.018738	0.621664	6.32091	2.51414	0.621664	Cancer Trained * Pre up vs Cancer Untrained * Pre	0.0210937	Cancer Trained * Pre up vs Cancer Untrained * Pre	0.00842983	0.638358	8.1797	2.86002	0.638358	Cancer Trained * Pre up vs Healthy Aged-matched Trained * Pre	0.0222691	Cancer Trained * Pre up vs Healthy Aged-matched Trained * Pre	0.818036	0.0542036	0.05406	0.232508	0.0542036	Cancer Trained * Post up vs Cancer Untrained * Post	0.00250304	Cancer Trained * Post up vs Cancer Untrained * Post	0.913481	-0.0244972	0.012046	-0.109754	-0.0244972	Cancer Trained * Post down vs Healthy Aged-matched Trained * Post	-0.00130816	Cancer Trained * Post down vs Healthy Aged-matched Trained * Post	1.99766	1.3571	3.39672	1
552927	cg13144999	CERS4	0.114112	19		ENST00000561008.1;ENST00000558268.1;ENST00000558331.1;ENST00000561053.1;ENST00000559490	5'UTR;5'UTR;5'UTR;5'UTR;5'UTR;5'UTR;5'UTR;5'UTR;5'UTR;5'UTR	CERS4;CERS4;CERS4;CERS4;CERS4;CERS4;CERS4;CERS4;CERS4;CERS4						NM_024552	5'UTR	CERS4	0.420949	-0.0891477	0.669522	-0.818244	-0.0891477	Cancer Trained * Post down vs Cancer Trained * Pre	-0.00926163	Cancer Trained * Post down vs Cancer Trained * Pre	0.363053	0.0921456	0.858373	0.926484	0.0921456	Healthy Aged-matched Trained * Post up vs Healthy Aged-matched Trained * Pre	0.010622	Healthy Aged-matched Trained * Post up vs Healthy Aged-matched Trained * Pre	0.933365	0.00975991	0.00713319	0.0844582	0.00975991	Cancer Untrained * Post up vs Cancer Untrained * Pre	0.000782067	Cancer Untrained * Post up vs Cancer Untrained * Pre	0.146665	0.173103	2.24389	1.49796	0.173103	Cancer Trained * Pre up vs Cancer Untrained * Pre	0.018331	Cancer Trained * Pre up vs Cancer Untrained * Pre	0.00726269	0.304884	8.54286	2.92282	0.304884	Cancer Trained * Pre up vs Healthy Aged-matched Trained * Pre	0.0340921	Cancer Trained * Pre up vs Healthy Aged-matched Trained * Pre	0.50213	0.0741953	0.463764	0.681002	0.0741953	Cancer Trained * Post up vs Cancer Untrained * Post	0.00828733	Cancer Trained * Post up vs Cancer Untrained * Post	0.247229	0.123591	1.4038	1.18482	0.123591	Cancer Trained * Post up vs Healthy Aged-matched Trained * Post	0.0142085	Cancer Trained * Post up vs Healthy Aged-matched Trained * Post	1.99596	0.296153	0.741882	1
296431	cg13974865	NCRNA00114	0.114129	21		ENST00000426607.1;ENST00000442549.1;ENST00000553129.1	TSS200;3'UTR;3'UTR	LINC00114;LINC00114;TMPRSS3						NR_027067;NR_027065;NR_027066	TSS200;Body;Body	NCRNA00114;NCRNA00114;NCRNA00114	0.0792665	0.225066	3.34731	1.82957	0.225066	Cancer Trained * Post up vs Cancer Trained * Pre	0.0125473	Cancer Trained * Post up vs Cancer Trained * Pre	0.277672	-0.124621	1.23152	-1.10974	-0.124621	Healthy Aged-matched Trained * Post down vs Healthy Aged-matched Trained * Pre	-0.00699413	Healthy Aged-matched Trained * Post down vs Healthy Aged-matched Trained * Pre	0.460044	0.0979051	0.563035	0.750356	0.0979051	Cancer Untrained * Post up vs Cancer Untrained * Pre	0.00538196	Cancer Untrained * Post up vs Cancer Untrained * Pre	0.39632	-0.112608	0.744837	-0.86304	-0.112608	Cancer Trained * Pre down vs Cancer Untrained * Pre	-0.00652975	Cancer Trained * Pre down vs Cancer Untrained * Pre	0.00617853	-0.35221	8.94268	-2.99043	-0.35221	Cancer Trained * Pre down vs Healthy Aged-matched Trained * Pre	-0.0193134	Cancer Trained * Pre down vs Healthy Aged-matched Trained * Pre	0.906775	0.0145529	0.0139951	0.118301	0.0145529	Cancer Trained * Post up vs Cancer Untrained * Post	0.000635552	Cancer Trained * Post up vs Cancer Untrained * Post	0.983083	-0.00252248	0.000458693	-0.0214171	-0.00252248	Cancer Trained * Post down vs Healthy Aged-matched Trained * Post	0.000228043	Cancer Trained * Post up vs Healthy Aged-matched Trained * Post	1.99585	0.377539	0.945809	1
303046	cg14002042		0.114159	5													0.580305	-0.0924613	0.313864	-0.560235	-0.0924613	Cancer Trained * Post down vs Cancer Trained * Pre	-0.00722463	Cancer Trained * Post down vs Cancer Trained * Pre	0.106459	0.252311	2.80463	1.6747	0.252311	Healthy Aged-matched Trained * Post up vs Healthy Aged-matched Trained * Pre	0.0269195	Healthy Aged-matched Trained * Post up vs Healthy Aged-matched Trained * Pre	0.683287	-0.0722575	0.170386	-0.412779	-0.0722575	Cancer Untrained * Post down vs Cancer Untrained * Pre	-0.00768546	Cancer Untrained * Post down vs Cancer Untrained * Pre	0.539155	0.108995	0.38769	0.622648	0.108995	Cancer Trained * Pre up vs Cancer Untrained * Pre	0.00995407	Cancer Trained * Pre up vs Cancer Untrained * Pre	0.0079425	0.455896	8.32419	2.88517	0.455896	Cancer Trained * Pre up vs Healthy Aged-matched Trained * Pre	0.0443046	Cancer Trained * Pre up vs Healthy Aged-matched Trained * Pre	0.595335	0.0887916	0.289444	0.538	0.0887916	Cancer Trained * Post up vs Cancer Untrained * Post	0.0104149	Cancer Trained * Post up vs Cancer Untrained * Post	0.488396	0.111124	0.494565	0.703253	0.111124	Cancer Trained * Post up vs Healthy Aged-matched Trained * Post	0.0101605	Cancer Trained * Post up vs Healthy Aged-matched Trained * Post	1.99566	0.679478	1.70239	1
57765	cg15560586	CSNK1G1	0.114291	15		ENST00000303052.7;ENST00000303032.6;ENST00000561349.1;ENST00000560278.1;ENST00000447727	TSS200;TSS200;3'UTR;3'UTR;5'UTR;3'UTR	CSNK1G1;CSNK1G1;CTD-2116N17.1;CTD-2116N17.1;CSNK1G1;CTD-2116N17.1		Promoter_Associated	15:64647602-64649188	Island	chr15:64647914-64648523	NM_022048	TSS200	CSNK1G1	0.221637	-0.184341	1.57114	-1.25345	-0.184341	Cancer Trained * Post down vs Cancer Trained * Pre	-0.0052273	Cancer Trained * Post down vs Cancer Trained * Pre	0.310477	0.138981	1.07168	1.03522	0.138981	Healthy Aged-matched Trained * Post up vs Healthy Aged-matched Trained * Pre	0.00354991	Healthy Aged-matched Trained * Post up vs Healthy Aged-matched Trained * Pre	0.441836	-0.121907	0.610774	-0.78152	-0.121907	Cancer Untrained * Post down vs Cancer Untrained * Pre	-0.0032596	Cancer Untrained * Post down vs Cancer Untrained * Pre	0.145889	0.234132	2.2529	1.50097	0.234132	Cancer Trained * Pre up vs Cancer Untrained * Pre	0.00726317	Cancer Trained * Pre up vs Cancer Untrained * Pre	0.00794757	0.406209	8.32264	2.8849	0.406209	Cancer Trained * Pre up vs Healthy Aged-matched Trained * Pre	0.0113155	Cancer Trained * Pre up vs Healthy Aged-matched Trained * Pre	0.254027	0.171699	1.36304	1.16749	0.171699	Cancer Trained * Post up vs Cancer Untrained * Post	0.00529547	Cancer Trained * Post up vs Cancer Untrained * Post	0.561365	0.0828878	0.346531	0.588669	0.0828878	Cancer Trained * Post up vs Healthy Aged-matched Trained * Post	0.0025383	Cancer Trained * Post up vs Healthy Aged-matched Trained * Post	1.99481	0.539312	1.35178	1
463088	cg21538631	SCP2	0.114439	1		ENST00000476477.2;ENST00000544365.1;ENST00000371514.3;ENST00000478631.2;ENST00000528311	5'UTR;5'UTR;TSS1500;TSS1500;TSS1500;TSS1500;TSS1500;5'UTR	ECHDC2;ECHDC2;SCP2;SCP2;SCP2;SCP2;SCP2;ECHDC2				N_Shore	chr1:53392880-53393645	NM_001007098;NM_002979	TSS1500;TSS1500	SCP2;SCP2	0.500093	0.183509	0.46824	0.684281	0.183509	Cancer Trained * Post up vs Cancer Trained * Pre	0.0165357	Cancer Trained * Post up vs Cancer Trained * Pre	0.251064	-0.287655	1.38063	-1.175	-0.287655	Healthy Aged-matched Trained * Post down vs Healthy Aged-matched Trained * Pre	-0.0428881	Healthy Aged-matched Trained * Post down vs Healthy Aged-matched Trained * Pre	0.774417	-0.0824106	0.0839396	-0.289723	-0.0824106	Cancer Untrained * Post down vs Cancer Untrained * Pre	-0.0136239	Cancer Untrained * Post down vs Cancer Untrained * Pre	0.254705	-0.331602	1.35905	-1.16578	-0.331602	Cancer Trained * Pre down vs Cancer Untrained * Pre	-0.0393006	Cancer Trained * Pre down vs Cancer Untrained * Pre	0.00781953	-0.742488	8.3622	-2.89175	-0.742488	Cancer Trained * Pre down vs Healthy Aged-matched Trained * Pre	-0.0996195	Cancer Trained * Pre down vs Healthy Aged-matched Trained * Pre	0.808519	-0.0656819	0.0599852	-0.244919	-0.0656819	Cancer Trained * Post down vs Cancer Untrained * Post	-0.00914095	Cancer Trained * Post down vs Cancer Untrained * Post	0.300746	-0.271324	1.11665	-1.05672	-0.271324	Cancer Trained * Post down vs Healthy Aged-matched Trained * Post	-0.0401958	Cancer Trained * Post down vs Healthy Aged-matched Trained * Post	1.99387	1.79248	4.49498	1
455202	cg13563405	ASAH1	0.114443	8		ENST00000519468.1;ENST00000523593.1;ENST00000417108.2;ENST00000518087.1;ENST00000262097	TSS1500;TSS1500;TSS1500;TSS1500;TSS1500;TSS200;TSS200;5'UTR;5'UTR;5'UTR;TSS200;TSS200;T	ASAH1;ASAH1;ASAH1;ASAH1;ASAH1;CTD-2547L16.1;CTD-2547L16.1;CTD-2547L16.1;CTD-2547L16.1;C		Promoter_Associated	8:17941399-17942635	S_Shore	chr8:17941489-17942459	NM_001127505;NM_004315;NM_177924	TSS200;TSS200;TSS1500	ASAH1;ASAH1;ASAH1	0.221945	-0.158344	1.56899	-1.25259	-0.158344	Cancer Trained * Post down vs Cancer Trained * Pre	-0.00340028	Cancer Trained * Post down vs Cancer Trained * Pre	0.42185	0.0942392	0.666896	0.816637	0.0942392	Healthy Aged-matched Trained * Post up vs Healthy Aged-matched Trained * Pre	0.00174703	Healthy Aged-matched Trained * Post up vs Healthy Aged-matched Trained * Pre	0.617206	0.0678616	0.256158	0.506121	0.0678616	Cancer Untrained * Post up vs Cancer Untrained * Pre	0.00149848	Cancer Untrained * Post up vs Cancer Untrained * Pre	0.141324	0.203662	2.30718	1.51894	0.203662	Cancer Trained * Pre up vs Cancer Untrained * Pre	0.00430306	Cancer Trained * Pre up vs Cancer Untrained * Pre	0.00687771	0.356517	8.67688	2.94565	0.356517	Cancer Trained * Pre up vs Healthy Aged-matched Trained * Pre	0.00695319	Cancer Trained * Pre up vs Healthy Aged-matched Trained * Pre	0.859897	-0.0225439	0.0318032	-0.178335	-0.0225439	Cancer Trained * Post down vs Cancer Untrained * Post	-0.000595696	Cancer Trained * Post down vs Cancer Untrained * Post	0.398647	0.103934	0.737421	0.858732	0.103934	Cancer Trained * Post up vs Healthy Aged-matched Trained * Post	0.00180588	Cancer Trained * Post up vs Healthy Aged-matched Trained * Post	1.99385	0.398281	0.998773	1
531344	cg21310260	C1orf115	0.114466	1		ENST00000294889.5	3'UTR	C1orf115						NM_024709	3'UTR	C1orf115	0.0219923	0.34873	5.96607	2.44255	0.34873	Cancer Trained * Post up vs Cancer Trained * Pre	0.0313584	Cancer Trained * Post up vs Cancer Trained * Pre	0.368661	-0.119324	0.838192	-0.915528	-0.119324	Healthy Aged-matched Trained * Post down vs Healthy Aged-matched Trained * Pre	-0.00905285	Healthy Aged-matched Trained * Post down vs Healthy Aged-matched Trained * Pre	0.539233	0.0942714	0.38754	0.622527	0.0942714	Cancer Untrained * Post up vs Cancer Untrained * Pre	0.00796683	Cancer Untrained * Post up vs Cancer Untrained * Pre	0.214963	-0.192673	1.61882	-1.27233	-0.192673	Cancer Trained * Pre down vs Cancer Untrained * Pre	-0.0186485	Cancer Trained * Pre down vs Cancer Untrained * Pre	0.00798419	-0.394085	8.31146	-2.88296	-0.394085	Cancer Trained * Pre down vs Healthy Aged-matched Trained * Pre	-0.0345065	Cancer Trained * Pre down vs Healthy Aged-matched Trained * Pre	0.668903	0.0617856	0.187277	0.432755	0.0617856	Cancer Trained * Post up vs Cancer Untrained * Post	0.00474311	Cancer Trained * Post up vs Cancer Untrained * Post	0.593211	0.0739689	0.292817	0.541126	0.0739689	Cancer Trained * Post up vs Healthy Aged-matched Trained * Post	0.00590472	Cancer Trained * Post up vs Healthy Aged-matched Trained * Post	1.99371	0.507998	1.274	1
454802	cg15828158	SNX2	0.114782	5		ENST00000509281.1;ENST00000514030.1;ENST00000506847.1;ENST00000512394.1;ENST00000510372	5'UTR;TSS1500;1stExon;3'UTR;5'UTR;5'UTR	SNX2;SNX2;SNX2;SNX2;SNX2;SNX2						NM_003100;NM_001278199	Body;Body	SNX2;SNX2	0.0314517	0.239132	5.1951	2.27928	0.239132	Cancer Trained * Post up vs Cancer Trained * Pre	0.0106811	Cancer Trained * Post up vs Cancer Trained * Pre	0.428168	-0.0771394	0.648712	-0.805427	-0.0771394	Healthy Aged-matched Trained * Post down vs Healthy Aged-matched Trained * Pre	-0.00363872	Healthy Aged-matched Trained * Post down vs Healthy Aged-matched Trained * Pre	0.478996	-0.0799758	0.516515	-0.71869	-0.0799758	Cancer Untrained * Post down vs Cancer Untrained * Pre	-0.00345703	Cancer Untrained * Post down vs Cancer Untrained * Pre	0.0406027	-0.240308	4.6634	-2.15949	-0.240308	Cancer Trained * Pre down vs Cancer Untrained * Pre	-0.0109767	Cancer Trained * Pre down vs Cancer Untrained * Pre	0.00739501	-0.292833	8.49859	-2.91523	-0.292833	Cancer Trained * Pre down vs Healthy Aged-matched Trained * Pre	-0.0130247	Cancer Trained * Pre down vs Healthy Aged-matched Trained * Pre	0.459619	0.0787997	0.564115	0.751076	0.0787997	Cancer Trained * Post up vs Cancer Untrained * Post	0.00316143	Cancer Trained * Post up vs Cancer Untrained * Post	0.817401	0.0234384	0.0544456	0.233336	0.0234384	Cancer Trained * Post up vs Healthy Aged-matched Trained * Post	0.00129512	Cancer Trained * Post up vs Healthy Aged-matched Trained * Post	1.9917	0.274041	0.687957	1
24879	cg24322638	PRR3	0.114836	6		ENST00000433809.1;ENST00000376560.3;ENST00000376560.3;ENST00000429126.2;ENST00000376557	TSS1500;5'UTR;1stExon;1stExon;TSS200;TSS200;TSS200;TSS200;TSS200;5'UTR	GNL1;PRR3;PRR3;GNL1;PRR3;PRR3;PRR3;PRR3;GNL1;GNL1		Promoter_Associated	6:30523976-30525149	Island	chr6:30523775-30525189	NM_025263;NM_001077497;NM_025263;NM_005275;NM_001077497;NM_005275	5'UTR;5'UTR;1stExon;5'UTR;1stExon;1stExon	PRR3;PRR3;PRR3;GNL1;PRR3;GNL1	0.0646969	-0.269806	3.73476	-1.93255	-0.269806	Cancer Trained * Post down vs Cancer Trained * Pre	-0.00479584	Cancer Trained * Post down vs Cancer Trained * Pre	0.63337	0.0615439	0.23319	0.482898	0.0615439	Healthy Aged-matched Trained * Post up vs Healthy Aged-matched Trained * Pre	0.000727171	Healthy Aged-matched Trained * Post up vs Healthy Aged-matched Trained * Pre	0.316858	-0.151246	1.04321	-1.02138	-0.151246	Cancer Untrained * Post down vs Cancer Untrained * Pre	-0.00261093	Cancer Untrained * Post down vs Cancer Untrained * Pre	0.277347	0.164444	1.23323	1.11051	0.164444	Cancer Trained * Pre up vs Cancer Untrained * Pre	0.00306527	Cancer Trained * Pre up vs Cancer Untrained * Pre	0.00944114	0.375867	7.90705	2.81195	0.375867	Cancer Trained * Pre up vs Healthy Aged-matched Trained * Pre	0.00627357	Cancer Trained * Pre up vs Healthy Aged-matched Trained * Pre	0.745154	0.0458838	0.108014	0.328654	0.0458838	Cancer Trained * Post up vs Cancer Untrained * Post	0.000880354	Cancer Trained * Post up vs Cancer Untrained * Post	0.741882	0.0445165	0.110914	0.333038	0.0445165	Cancer Trained * Post up vs Healthy Aged-matched Trained * Post	0.000750558	Cancer Trained * Post up vs Healthy Aged-matched Trained * Post	1.99136	0.485177	1.21821	1
74612	cg02278071	DUSP18	0.114905	22		ENST00000377087.3;ENST00000404885.1;ENST00000403268.1;ENST00000407308.1;ENST00000451479	TSS200;TSS200;TSS200;TSS200;3'UTR;TSS1500;TSS200;TSS200;TSS200;5'UTR	DUSP18;DUSP18;DUSP18;DUSP18;SLC35E4;DUSP18;DUSP18;DUSP18;DUSP18;MTMR3		Promoter_Associated	22:31062774-31064447	Island	chr22:31063462-31064384	NM_152511	TSS200	DUSP18	0.0510672	-0.202651	4.19952	-2.04927	-0.202651	Cancer Trained * Post down vs Cancer Trained * Pre	-0.00348641	Cancer Trained * Post down vs Cancer Trained * Pre	0.685162	0.0370289	0.168254	0.410188	0.0370289	Healthy Aged-matched Trained * Post up vs Healthy Aged-matched Trained * Pre	0.00064965	Healthy Aged-matched Trained * Post up vs Healthy Aged-matched Trained * Pre	0.376903	0.0943599	0.809327	0.899626	0.0943599	Cancer Untrained * Post up vs Cancer Untrained * Pre	0.00156944	Cancer Untrained * Post up vs Cancer Untrained * Pre	0.0446534	0.221744	4.46945	2.11411	0.221744	Cancer Trained * Pre up vs Cancer Untrained * Pre	0.00380765	Cancer Trained * Pre up vs Cancer Untrained * Pre	0.00958133	0.265639	7.8718	2.80567	0.265639	Cancer Trained * Pre up vs Healthy Aged-matched Trained * Pre	0.00438757	Cancer Trained * Pre up vs Healthy Aged-matched Trained * Pre	0.453704	-0.0752668	0.579307	-0.761122	-0.0752668	Cancer Trained * Post down vs Cancer Untrained * Post	-0.0012482	Cancer Trained * Post down vs Cancer Untrained * Post	0.786201	0.025959	0.0751735	0.274178	0.025959	Cancer Trained * Post up vs Healthy Aged-matched Trained * Post	0.000251506	Cancer Trained * Post up vs Healthy Aged-matched Trained * Post	1.99091	0.243367	0.611193	1
490634	cg26856596		0.115071	11								S_Shelf	chr11:1958934-1959247				0.0498536	0.222831	4.24757	2.06096	0.222831	Cancer Trained * Post up vs Cancer Trained * Pre	0.0131453	Cancer Trained * Post up vs Cancer Trained * Pre	0.116503	-0.16048	2.6437	-1.62594	-0.16048	Healthy Aged-matched Trained * Post down vs Healthy Aged-matched Trained * Pre	-0.00859239	Healthy Aged-matched Trained * Post down vs Healthy Aged-matched Trained * Pre	0.744028	0.0378625	0.109007	0.330163	0.0378625	Cancer Untrained * Post up vs Cancer Untrained * Pre	0.00182562	Cancer Untrained * Post up vs Cancer Untrained * Pre	0.449897	-0.0880306	0.589256	-0.76763	-0.0880306	Cancer Trained * Pre down vs Cancer Untrained * Pre	-0.00559137	Cancer Trained * Pre down vs Cancer Untrained * Pre	0.00792199	-0.298777	8.33049	-2.88626	-0.298777	Cancer Trained * Pre down vs Healthy Aged-matched Trained * Pre	-0.0167863	Cancer Trained * Pre down vs Healthy Aged-matched Trained * Pre	0.378497	0.0969378	0.803851	0.896577	0.0969378	Cancer Trained * Post up vs Cancer Untrained * Post	0.00572828	Cancer Trained * Post up vs Cancer Untrained * Post	0.421857	0.0845344	0.666874	0.816624	0.0845344	Cancer Trained * Post up vs Healthy Aged-matched Trained * Post	0.0049514	Cancer Trained * Post up vs Healthy Aged-matched Trained * Post	1.98987	0.290767	0.730619	1
222206	cg25835019	TNS3	0.115078	7		ENST00000398879.1;ENST00000311160.9;ENST00000450444.1	TSS200;5'UTR;TSS1500	TNS3;TNS3;TNS3				S_Shelf	chr7:47576519-47577210	NM_022748	TSS200	TNS3	0.1201	0.313999	2.58996	1.60933	0.313999	Cancer Trained * Post up vs Cancer Trained * Pre	0.0228004	Cancer Trained * Post up vs Cancer Trained * Pre	0.273828	-0.199285	1.25189	-1.11888	-0.199285	Healthy Aged-matched Trained * Post down vs Healthy Aged-matched Trained * Pre	-0.0121433	Healthy Aged-matched Trained * Post down vs Healthy Aged-matched Trained * Pre	0.506967	0.139326	0.453262	0.673247	0.139326	Cancer Untrained * Post up vs Cancer Untrained * Pre	0.00807251	Cancer Untrained * Post up vs Cancer Untrained * Pre	0.429611	-0.166154	0.644617	-0.80288	-0.166154	Cancer Trained * Pre down vs Cancer Untrained * Pre	-0.0131458	Cancer Trained * Pre down vs Cancer Untrained * Pre	0.00614452	-0.559057	8.95644	-2.99273	-0.559057	Cancer Trained * Pre down vs Healthy Aged-matched Trained * Pre	-0.0367855	Cancer Trained * Pre down vs Healthy Aged-matched Trained * Pre	0.965518	0.00851955	0.00190664	0.0436651	0.00851955	Cancer Trained * Post up vs Cancer Untrained * Post	0.00158209	Cancer Trained * Post up vs Cancer Untrained * Post	0.808435	-0.0457724	0.0600387	-0.245028	-0.0457724	Cancer Trained * Post down vs Healthy Aged-matched Trained * Post	-0.00184173	Cancer Trained * Post down vs Healthy Aged-matched Trained * Post	1.98982	0.946868	2.37928	1
124214	cg27237087	BRD2	0.11539	6		ENST00000374825.4;ENST00000496118.1;ENST00000422832.1;ENST00000374831.4;ENST00000395289	5'UTR;5'UTR;TSS1500;TSS1500;TSS1500;TSS1500;TSS1500;1stExon;5'UTR;3'UTR	BRD2;BRD2;HLA-DMA;BRD2;BRD2;BRD2;BRD2;BRD2-IT1;BRD2-IT1;HLA-DMA				N_Shore	chr6:32939275-32940954	NM_001113182;NM_005104	TSS1500;5'UTR	BRD2;BRD2	0.063583	-0.300531	3.76839	-1.94123	-0.300531	Cancer Trained * Post down vs Cancer Trained * Pre	-0.00321819	Cancer Trained * Post down vs Cancer Trained * Pre	0.635406	0.067835	0.230392	0.479991	0.067835	Healthy Aged-matched Trained * Post up vs Healthy Aged-matched Trained * Pre	0.000708753	Healthy Aged-matched Trained * Post up vs Healthy Aged-matched Trained * Pre	0.771802	0.0481421	0.085956	0.293183	0.0481421	Cancer Untrained * Post up vs Cancer Untrained * Pre	0.000591289	Cancer Untrained * Post up vs Cancer Untrained * Pre	0.106995	0.274552	2.79559	1.672	0.274552	Cancer Trained * Pre up vs Cancer Untrained * Pre	0.00327864	Cancer Trained * Pre up vs Cancer Untrained * Pre	0.00714239	0.434269	8.58389	2.92983	0.434269	Cancer Trained * Pre up vs Healthy Aged-matched Trained * Pre	0.00481915	Cancer Trained * Pre up vs Healthy Aged-matched Trained * Pre	0.63626	-0.0741211	0.229225	-0.478774	-0.0741211	Cancer Trained * Post down vs Cancer Untrained * Post	-0.000530839	Cancer Trained * Post down vs Cancer Untrained * Post	0.660419	0.0659033	0.197688	0.444621	0.0659033	Cancer Trained * Post up vs Healthy Aged-matched Trained * Post	0.000892206	Cancer Trained * Post up vs Healthy Aged-matched Trained * Post	1.98785	0.595546	1.49797	1
399989	cg24826885	BDP1	0.115394	5		ENST00000451951.2;ENST00000380675.2;ENST00000508917.2	5'UTR;5'UTR;5'UTR	BDP1;BDP1;BDP1		Promoter_Associated	5:70751155-70752489	S_Shore	chr5:70751401-70751887	NM_018429	Body	BDP1	0.148496	-0.184312	2.22282	-1.49091	-0.184312	Cancer Trained * Post down vs Cancer Trained * Pre	-0.00452904	Cancer Trained * Post down vs Cancer Trained * Pre	0.0486817	0.233885	4.29522	2.07249	0.233885	Healthy Aged-matched Trained * Post up vs Healthy Aged-matched Trained * Pre	0.00470575	Healthy Aged-matched Trained * Post up vs Healthy Aged-matched Trained * Pre	0.624594	-0.0649676	0.245493	-0.495473	-0.0649676	Cancer Untrained * Post down vs Cancer Untrained * Pre	-0.00161276	Cancer Untrained * Post down vs Cancer Untrained * Pre	0.752486	0.041809	0.101668	0.318855	0.041809	Cancer Trained * Pre up vs Cancer Untrained * Pre	0.00109551	Cancer Trained * Pre up vs Cancer Untrained * Pre	0.00993033	0.330275	7.78644	2.79042	0.330275	Cancer Trained * Pre up vs Healthy Aged-matched Trained * Pre	0.00717645	Cancer Trained * Pre up vs Healthy Aged-matched Trained * Pre	0.536224	-0.077535	0.393363	-0.627186	-0.077535	Cancer Trained * Post down vs Cancer Untrained * Post	-0.00182077	Cancer Trained * Post down vs Cancer Untrained * Post	0.464509	-0.0879216	0.551795	-0.742829	-0.0879216	Cancer Trained * Post down vs Healthy Aged-matched Trained * Post	-0.00205834	Cancer Trained * Post down vs Healthy Aged-matched Trained * Post	1.98783	0.379743	0.955173	1
126579	cg04805418	HHAT	0.115687	1		ENST00000391905.3;ENST00000545781.1;ENST00000308852.6;ENST00000367010.1;ENST00000541565	TSS200;TSS200;TSS200;TSS1500;5'UTR	HHAT;HHAT;HHAT;HHAT;HHAT		Promoter_Associated_Cell_type_specific	1:210501590-210503050	N_Shore	chr1:210502133-210502793	NM_001170587;NM_001170588;NM_018194;NM_001170580;NM_001170564;NM_001122834	TSS200;TSS200;TSS200;TSS1500;5'UTR;5'UTR	HHAT;HHAT;HHAT;HHAT;HHAT;HHAT	0.0723971	-0.28023	3.51889	-1.87587	-0.28023	Cancer Trained * Post down vs Cancer Trained * Pre	-0.00384629	Cancer Trained * Post down vs Cancer Trained * Pre	0.212927	0.174306	1.63374	1.27818	0.174306	Healthy Aged-matched Trained * Post up vs Healthy Aged-matched Trained * Pre	0.00223846	Healthy Aged-matched Trained * Post up vs Healthy Aged-matched Trained * Pre	0.195866	-0.210571	1.76612	-1.32895	-0.210571	Cancer Untrained * Post down vs Cancer Untrained * Pre	-0.00274461	Cancer Untrained * Post down vs Cancer Untrained * Pre	0.514133	0.104866	0.438023	0.661833	0.104866	Cancer Trained * Pre up vs Cancer Untrained * Pre	0.00150578	Cancer Trained * Pre up vs Cancer Untrained * Pre	0.00944764	0.402142	7.9054	2.81166	0.402142	Cancer Trained * Pre up vs Healthy Aged-matched Trained * Pre	0.00528288	Cancer Trained * Pre up vs Healthy Aged-matched Trained * Pre	0.815603	0.0352071	0.055544	0.235678	0.0352071	Cancer Trained * Post up vs Cancer Untrained * Post	0.000404102	Cancer Trained * Post up vs Cancer Untrained * Post	0.717206	-0.0523941	0.134193	-0.366324	-0.0523941	Cancer Trained * Post down vs Healthy Aged-matched Trained * Post	-0.000801872	Cancer Trained * Post down vs Healthy Aged-matched Trained * Post	1.98598	0.553998	1.39477	1
201278	cg26985201	LRCH3	0.115868	3		ENST00000443727.1;ENST00000438796.2;ENST00000414675.2;ENST00000334859.4;ENST00000425562	TSS1500;TSS1500;TSS1500;TSS1500;TSS1500	LRCH3;LRCH3;LRCH3;LRCH3;LRCH3		Promoter_Associated	3:197517751-197519438	N_Shore	chr3:197517983-197518782	NM_032773	TSS1500	LRCH3	0.0423522	-0.343411	4.57709	-2.13941	-0.343411	Cancer Trained * Post down vs Cancer Trained * Pre	-0.00971395	Cancer Trained * Post down vs Cancer Trained * Pre	0.397757	0.126072	0.740251	0.860378	0.126072	Healthy Aged-matched Trained * Post up vs Healthy Aged-matched Trained * Pre	0.00280537	Healthy Aged-matched Trained * Post up vs Healthy Aged-matched Trained * Pre	0.522261	-0.110493	0.421191	-0.648992	-0.110493	Cancer Untrained * Post down vs Cancer Untrained * Pre	-0.00321687	Cancer Untrained * Post down vs Cancer Untrained * Pre	0.201469	0.223358	1.72112	1.31191	0.223358	Cancer Trained * Pre up vs Cancer Untrained * Pre	0.00682326	Cancer Trained * Pre up vs Cancer Untrained * Pre	0.00644268	0.456895	8.83856	2.97297	0.456895	Cancer Trained * Pre up vs Healthy Aged-matched Trained * Pre	0.0124671	Cancer Trained * Pre up vs Healthy Aged-matched Trained * Pre	0.95298	-0.0095602	0.00354727	-0.059559	-0.0095602	Cancer Trained * Post down vs Cancer Untrained * Post	0.000326183	Cancer Trained * Post up vs Cancer Untrained * Post	0.93537	-0.0125882	0.0067093	-0.0819103	-0.0125882	Cancer Trained * Post down vs Healthy Aged-matched Trained * Post	-5.22548e-05	Cancer Trained * Post down vs Healthy Aged-matched Trained * Post	1.98484	0.639257	1.61035	1
654882	cg01740424	SPEF1	0.115874	20		ENST00000379756.3;ENST00000471499.1	3'UTR;3'UTR	SPEF1;SPEF1		Unclassified	20:3757958-3759424	Island	chr20:3758206-3759184	NM_015417	3'UTR	SPEF1	0.0131041	-0.446731	7.13485	-2.67111	-0.446731	Cancer Trained * Post down vs Cancer Trained * Pre	-0.0205837	Cancer Trained * Post down vs Cancer Trained * Pre	0.487169	0.107674	0.49739	0.705259	0.107674	Healthy Aged-matched Trained * Post up vs Healthy Aged-matched Trained * Pre	0.00355366	Healthy Aged-matched Trained * Post up vs Healthy Aged-matched Trained * Pre	0.884862	-0.0259514	0.0214023	-0.146295	-0.0259514	Cancer Untrained * Post down vs Cancer Untrained * Pre	-0.00119267	Cancer Untrained * Post down vs Cancer Untrained * Pre	0.11853	0.286757	2.61318	1.61653	0.286757	Cancer Trained * Pre up vs Cancer Untrained * Pre	0.0137254	Cancer Trained * Pre up vs Cancer Untrained * Pre	0.00989619	0.447052	7.79465	2.79189	0.447052	Cancer Trained * Pre up vs Healthy Aged-matched Trained * Pre	0.0195579	Cancer Trained * Pre up vs Healthy Aged-matched Trained * Pre	0.430479	-0.134022	0.642165	-0.801352	-0.134022	Cancer Trained * Post down vs Cancer Untrained * Post	-0.00566565	Cancer Trained * Post down vs Cancer Untrained * Post	0.508726	-0.107354	0.449485	-0.670436	-0.107354	Cancer Trained * Post down vs Healthy Aged-matched Trained * Post	-0.00457942	Cancer Trained * Post down vs Healthy Aged-matched Trained * Post	1.98481	0.693961	1.74819	1
583774	cg14548109	LOC100128233	0.116052	14		ENST00000531609.1	TSS1500	CTD-2509G16.2						NR_103769	TSS1500	LOC100128233	0.30182	0.104808	1.11159	1.05432	0.104808	Cancer Trained * Post up vs Cancer Trained * Pre	0.00478376	Cancer Trained * Post up vs Cancer Trained * Pre	0.384458	-0.0803333	0.783664	-0.885248	-0.0803333	Healthy Aged-matched Trained * Post down vs Healthy Aged-matched Trained * Pre	-0.0034577	Healthy Aged-matched Trained * Post down vs Healthy Aged-matched Trained * Pre	0.572039	0.0603724	0.327855	0.572587	0.0603724	Cancer Untrained * Post up vs Cancer Untrained * Pre	0.0025225	Cancer Untrained * Post up vs Cancer Untrained * Pre	0.522562	-0.0683787	0.420578	-0.64852	-0.0683787	Cancer Trained * Pre down vs Cancer Untrained * Pre	-0.00343163	Cancer Trained * Pre down vs Cancer Untrained * Pre	0.0085125	-0.271812	8.1561	-2.85589	-0.271812	Cancer Trained * Pre down vs Healthy Aged-matched Trained * Pre	-0.0124276	Cancer Trained * Pre down vs Healthy Aged-matched Trained * Pre	0.811629	-0.0239432	0.0580127	-0.240858	-0.0239432	Cancer Trained * Post down vs Cancer Untrained * Post	-0.00117036	Cancer Trained * Post down vs Cancer Untrained * Post	0.371184	-0.0866706	0.829258	-0.910636	-0.0866706	Cancer Trained * Post down vs Healthy Aged-matched Trained * Post	-0.00418616	Cancer Trained * Post down vs Healthy Aged-matched Trained * Post	1.98369	0.245033	0.617622	1
750633	cg04299787		0.116187	2						Unclassified_Cell_type_specific	2:237876522-237877088						0.385662	-0.192525	0.779646	-0.882975	-0.192525	Cancer Trained * Post down vs Cancer Trained * Pre	-0.0195926	Cancer Trained * Post down vs Cancer Trained * Pre	0.538054	0.124273	0.389813	0.62435	0.124273	Healthy Aged-matched Trained * Post up vs Healthy Aged-matched Trained * Pre	0.0146867	Healthy Aged-matched Trained * Post up vs Healthy Aged-matched Trained * Pre	0.601499	0.122332	0.279799	0.52896	0.122332	Cancer Untrained * Post up vs Cancer Untrained * Pre	0.0100567	Cancer Untrained * Post up vs Cancer Untrained * Pre	0.118641	0.373734	2.61152	1.61602	0.373734	Cancer Trained * Pre up vs Cancer Untrained * Pre	0.0394016	Cancer Trained * Pre up vs Cancer Untrained * Pre	0.00943553	0.587072	7.90847	2.8122	0.587072	Cancer Trained * Pre up vs Healthy Aged-matched Trained * Pre	0.0656935	Cancer Trained * Pre up vs Healthy Aged-matched Trained * Pre	0.789357	0.0588769	0.072914	0.270026	0.0588769	Cancer Trained * Post up vs Cancer Untrained * Post	0.00975236	Cancer Trained * Post up vs Cancer Untrained * Post	0.207265	0.270274	1.67617	1.29467	0.270274	Cancer Trained * Post up vs Healthy Aged-matched Trained * Post	0.0314143	Cancer Trained * Post up vs Healthy Aged-matched Trained * Post	1.98284	1.17836	2.97138	1
11368	cg08532834	VSTM2A	0.116234	7		ENST00000404951.1;ENST00000402026.2;ENST00000402613.3;ENST00000302287.3;ENST00000495904	TSS1500;TSS1500;TSS1500;TSS200;TSS200	VSTM2A;VSTM2A;VSTM2A;VSTM2A;VSTM2A				Island	chr7:54609734-54610140	NM_182546	TSS200	VSTM2A	0.229809	-0.198816	1.51516	-1.23092	-0.198816	Cancer Trained * Post down vs Cancer Trained * Pre	-0.00464646	Cancer Trained * Post down vs Cancer Trained * Pre	0.189763	0.198749	1.81696	1.34795	0.198749	Healthy Aged-matched Trained * Post up vs Healthy Aged-matched Trained * Pre	0.00396605	Healthy Aged-matched Trained * Post up vs Healthy Aged-matched Trained * Pre	0.854134	-0.0318233	0.0345059	-0.185758	-0.0318233	Cancer Untrained * Post down vs Cancer Untrained * Pre	-0.000782484	Cancer Untrained * Post down vs Cancer Untrained * Pre	0.635198	0.0822813	0.230677	0.480289	0.0822813	Cancer Trained * Pre up vs Cancer Untrained * Pre	0.00195495	Cancer Trained * Pre up vs Cancer Untrained * Pre	0.00873151	0.439977	8.09477	2.84513	0.439977	Cancer Trained * Pre up vs Healthy Aged-matched Trained * Pre	0.00898524	Cancer Trained * Pre up vs Healthy Aged-matched Trained * Pre	0.604572	-0.0847115	0.275068	-0.524469	-0.0847115	Cancer Trained * Post down vs Cancer Untrained * Post	-0.00190902	Cancer Trained * Post down vs Cancer Untrained * Post	0.786138	0.0424122	0.0752188	0.274261	0.0424122	Cancer Trained * Post up vs Healthy Aged-matched Trained * Post	0.00037273	Cancer Trained * Post up vs Healthy Aged-matched Trained * Post	1.98254	0.646513	1.63051	1
385291	cg24087496	PINK1	0.116393	1		ENST00000492302.1	TSS1500	PINK1				S_Shelf	chr1:20960045-20960551	NM_032409	Body	PINK1	0.220284	0.166211	1.58067	1.25725	0.166211	Cancer Trained * Post up vs Cancer Trained * Pre	0.00902867	Cancer Trained * Post up vs Cancer Trained * Pre	0.164912	-0.172657	2.04676	-1.43065	-0.172657	Healthy Aged-matched Trained * Post down vs Healthy Aged-matched Trained * Pre	-0.00758204	Healthy Aged-matched Trained * Post down vs Healthy Aged-matched Trained * Pre	0.785265	-0.0386185	0.0758503	-0.275409	-0.0386185	Cancer Untrained * Post down vs Cancer Untrained * Pre	-0.0027707	Cancer Untrained * Post down vs Cancer Untrained * Pre	0.485939	-0.0991752	0.500232	-0.707271	-0.0991752	Cancer Trained * Pre down vs Cancer Untrained * Pre	-0.00552189	Cancer Trained * Pre down vs Cancer Untrained * Pre	0.00894517	-0.358824	8.03654	-2.83488	-0.358824	Cancer Trained * Pre down vs Healthy Aged-matched Trained * Pre	-0.017438	Cancer Trained * Pre down vs Healthy Aged-matched Trained * Pre	0.43171	0.105655	0.6387	0.799187	0.105655	Cancer Trained * Post up vs Cancer Untrained * Post	0.00627748	Cancer Trained * Post up vs Cancer Untrained * Post	0.875994	-0.0199554	0.0248557	-0.157657	-0.0199554	Cancer Trained * Post down vs Healthy Aged-matched Trained * Post	-0.000827314	Cancer Trained * Post down vs Healthy Aged-matched Trained * Post	1.98155	0.432909	1.09235	1
518924	cg24504194		0.116421	6						Unclassified	6:31527646-31528349						0.134272	-0.288347	2.39524	-1.54766	-0.288347	Cancer Trained * Post down vs Cancer Trained * Pre	-0.0317856	Cancer Trained * Post down vs Cancer Trained * Pre	0.408881	0.142863	0.705566	0.83998	0.142863	Healthy Aged-matched Trained * Post up vs Healthy Aged-matched Trained * Pre	0.017554	Healthy Aged-matched Trained * Post up vs Healthy Aged-matched Trained * Pre	0.73285	0.0682115	0.119146	0.345175	0.0682115	Cancer Untrained * Post up vs Cancer Untrained * Pre	0.00610805	Cancer Untrained * Post up vs Cancer Untrained * Pre	0.0457636	0.415447	4.41972	2.10231	0.415447	Cancer Trained * Pre up vs Cancer Untrained * Pre	0.0447972	Cancer Trained * Pre up vs Cancer Untrained * Pre	0.0060099	0.53549	9.01172	3.00195	0.53549	Cancer Trained * Pre up vs Healthy Aged-matched Trained * Pre	0.0601276	Cancer Trained * Pre up vs Healthy Aged-matched Trained * Pre	0.754572	0.0588879	0.0999009	0.316071	0.0588879	Cancer Trained * Post up vs Cancer Untrained * Post	0.00690351	Cancer Trained * Post up vs Cancer Untrained * Post	0.564063	0.104279	0.341745	0.58459	0.104279	Cancer Trained * Post up vs Healthy Aged-matched Trained * Post	0.010788	Cancer Trained * Post up vs Healthy Aged-matched Trained * Post	1.98138	0.859727	2.16952	1
130387	cg14695947	ANKRD16	0.116449	10		ENST00000463862.1;ENST00000191063.8	3'UTR;3'UTR	ANKRD16;ANKRD16						NM_019046;NM_001009943;NM_001009941	Body;3'UTR;Body	ANKRD16;ANKRD16;ANKRD16	0.0969847	0.256483	2.97349	1.72438	0.256483	Cancer Trained * Post up vs Cancer Trained * Pre	0.0117793	Cancer Trained * Post up vs Cancer Trained * Pre	0.128604	-0.213398	2.47007	-1.57165	-0.213398	Healthy Aged-matched Trained * Post down vs Healthy Aged-matched Trained * Pre	-0.00944481	Healthy Aged-matched Trained * Post down vs Healthy Aged-matched Trained * Pre	0.99974	5.19753e-05	1.0854e-07	0.000329453	5.19753e-05	Cancer Untrained * Post up vs Cancer Untrained * Pre	-0.000578669	Cancer Untrained * Post down vs Cancer Untrained * Pre	0.23817	-0.190652	1.46042	-1.20848	-0.190652	Cancer Trained * Pre down vs Cancer Untrained * Pre	-0.00908845	Cancer Trained * Pre down vs Cancer Untrained * Pre	0.00480307	-0.440718	9.57762	-3.09477	-0.440718	Cancer Trained * Pre down vs Healthy Aged-matched Trained * Pre	-0.0186308	Cancer Trained * Pre down vs Healthy Aged-matched Trained * Pre	0.662114	0.0657794	0.195581	0.442246	0.0657794	Cancer Trained * Post up vs Cancer Untrained * Post	0.00326954	Cancer Trained * Post up vs Cancer Untrained * Post	0.839396	0.0291633	0.0419382	0.204788	0.0291633	Cancer Trained * Post up vs Healthy Aged-matched Trained * Post	0.00259333	Cancer Trained * Post up vs Healthy Aged-matched Trained * Post	1.9812	0.547887	1.38271	1
511901	cg12927858	HMGXB3	0.116805	5		ENST00000503427.1;ENST00000502717.1;ENST00000532987.1;ENST00000515406.2;ENST00000296736	5'UTR;5'UTR;TSS1500;TSS1500;TSS200	HMGXB3;HMGXB3;TIGD6;TIGD6;TIGD6				Island	chr5:149379964-149380802	NM_014983;NM_001243253;NM_030953	5'UTR;TSS1500;TSS200	HMGXB3;TIGD6;TIGD6	0.220707	-0.206615	1.57768	-1.25606	-0.206615	Cancer Trained * Post down vs Cancer Trained * Pre	-0.00631652	Cancer Trained * Post down vs Cancer Trained * Pre	0.236479	0.182143	1.4713	1.21297	0.182143	Healthy Aged-matched Trained * Post up vs Healthy Aged-matched Trained * Pre	0.00458002	Healthy Aged-matched Trained * Post up vs Healthy Aged-matched Trained * Pre	0.767226	-0.0522106	0.0895484	-0.299246	-0.0522106	Cancer Untrained * Post down vs Cancer Untrained * Pre	-0.00127205	Cancer Untrained * Post down vs Cancer Untrained * Pre	0.435061	0.138412	0.629344	0.793312	0.138412	Cancer Trained * Pre up vs Cancer Untrained * Pre	0.00423392	Cancer Trained * Pre up vs Cancer Untrained * Pre	0.00639932	0.468664	8.85533	2.97579	0.468664	Cancer Trained * Pre up vs Healthy Aged-matched Trained * Pre	0.0124975	Cancer Trained * Pre up vs Healthy Aged-matched Trained * Pre	0.923324	-0.0159928	0.00945245	-0.0972237	-0.0159928	Cancer Trained * Post down vs Cancer Untrained * Post	-0.000810549	Cancer Trained * Post down vs Cancer Untrained * Post	0.616349	0.0799052	0.257414	0.50736	0.0799052	Cancer Trained * Post up vs Healthy Aged-matched Trained * Post	0.00160095	Cancer Trained * Post up vs Healthy Aged-matched Trained * Post	1.97898	0.669358	1.69117	1
290930	cg06643702	ZNF317	0.116871	19		ENST00000247956.5	5'UTR	ZNF317		NonGene_Associated	19:9250699-9251631	S_Shore	chr19:9251139-9251438	NM_020933	5'UTR	ZNF317	0.0234801	-0.257927	5.82275	-2.41304	-0.257927	Cancer Trained * Post down vs Cancer Trained * Pre	-0.00621485	Cancer Trained * Post down vs Cancer Trained * Pre	0.148539	0.145461	2.22232	1.49075	0.145461	Healthy Aged-matched Trained * Post up vs Healthy Aged-matched Trained * Pre	0.0033602	Healthy Aged-matched Trained * Post up vs Healthy Aged-matched Trained * Pre	0.974777	0.00362062	0.00101988	0.0319356	0.00362062	Cancer Untrained * Post up vs Cancer Untrained * Pre	3.53442e-05	Cancer Untrained * Post up vs Cancer Untrained * Pre	0.0702384	0.214412	3.57667	1.89121	0.214412	Cancer Trained * Pre up vs Cancer Untrained * Pre	0.00525876	Cancer Trained * Pre up vs Cancer Untrained * Pre	0.00835674	0.293066	8.20078	2.8637	0.293066	Cancer Trained * Pre up vs Healthy Aged-matched Trained * Pre	0.00682398	Cancer Trained * Pre up vs Healthy Aged-matched Trained * Pre	0.663018	-0.0471358	0.194463	-0.44098	-0.0471358	Cancer Trained * Post down vs Cancer Untrained * Post	-0.000991429	Cancer Trained * Post down vs Cancer Untrained * Post	0.291324	-0.110321	1.16209	-1.078	-0.110321	Cancer Trained * Post down vs Healthy Aged-matched Trained * Post	-0.00275107	Cancer Trained * Post down vs Healthy Aged-matched Trained * Post	1.97857	0.28257	0.714077	1
468684	cg21843814	GAD2	0.116954	10										NM_000818;NM_001134366	Body;Body	GAD2;GAD2	0.0604555	-0.399854	3.86651	-1.96634	-0.399854	Cancer Trained * Post down vs Cancer Trained * Pre	-0.0583808	Cancer Trained * Post down vs Cancer Trained * Pre	0.444791	0.144126	0.602811	0.776409	0.144126	Healthy Aged-matched Trained * Post up vs Healthy Aged-matched Trained * Pre	0.019312	Healthy Aged-matched Trained * Post up vs Healthy Aged-matched Trained * Pre	0.464718	0.160141	0.551273	0.742477	0.160141	Cancer Untrained * Post up vs Cancer Untrained * Pre	0.017424	Cancer Untrained * Post up vs Cancer Untrained * Pre	0.0278589	0.503664	5.45311	2.33519	0.503664	Cancer Trained * Pre up vs Cancer Untrained * Pre	0.0691185	Cancer Trained * Pre up vs Cancer Untrained * Pre	0.0071308	0.570546	8.58788	2.93051	0.570546	Cancer Trained * Pre up vs Healthy Aged-matched Trained * Pre	0.0825562	Cancer Trained * Pre up vs Healthy Aged-matched Trained * Pre	0.784045	-0.0563312	0.0767385	-0.277017	-0.0563312	Cancer Trained * Post down vs Cancer Untrained * Post	-0.00668633	Cancer Trained * Post down vs Cancer Untrained * Post	0.892556	0.0265662	0.0186193	0.136453	0.0265662	Cancer Trained * Post up vs Healthy Aged-matched Trained * Post	0.00486338	Cancer Trained * Post up vs Healthy Aged-matched Trained * Post	1.97805	1.02243	2.58443	1
195689	cg19777397	STARD13	0.117045	13		ENST00000498019.1;ENST00000344312.4;ENST00000336934.4	TSS1500;TSS1500;TSS1500	STARD13;RP11-81F11.3;STARD13		Unclassified_Cell_type_specific	13:33859677-33860226			NM_178006;NM_001243476	TSS1500;Body	STARD13;STARD13	0.0872887	-0.157963	3.16727	-1.77968	-0.157963	Cancer Trained * Post down vs Cancer Trained * Pre	-0.0042886	Cancer Trained * Post down vs Cancer Trained * Pre	0.169835	0.114531	1.99804	1.41352	0.114531	Healthy Aged-matched Trained * Post up vs Healthy Aged-matched Trained * Pre	0.00281902	Healthy Aged-matched Trained * Post up vs Healthy Aged-matched Trained * Pre	0.461918	-0.070343	0.558296	-0.747192	-0.070343	Cancer Untrained * Post down vs Cancer Untrained * Pre	-0.00158241	Cancer Untrained * Post down vs Cancer Untrained * Pre	0.118459	0.152216	2.61423	1.61686	0.152216	Cancer Trained * Pre up vs Cancer Untrained * Pre	0.00416427	Cancer Trained * Pre up vs Cancer Untrained * Pre	0.00810478	0.244457	8.27503	2.87663	0.244457	Cancer Trained * Pre up vs Healthy Aged-matched Trained * Pre	0.00633865	Cancer Trained * Pre up vs Healthy Aged-matched Trained * Pre	0.473516	0.0645962	0.52965	0.727771	0.0645962	Cancer Trained * Post up vs Cancer Untrained * Post	0.00145808	Cancer Trained * Post up vs Cancer Untrained * Post	0.744208	-0.0280368	0.108848	-0.329921	-0.0280368	Cancer Trained * Post down vs Healthy Aged-matched Trained * Post	-0.000768957	Cancer Trained * Post down vs Healthy Aged-matched Trained * Post	1.97748	0.194737	0.492385	1
749769	cg00102176		0.117354	5		ENST00000507389.1	3'UTR	RP11-485M7.3		Unclassified	5:132446524-132448483						0.403308	0.375562	0.722763	0.850154	0.375562	Cancer Trained * Post up vs Cancer Trained * Pre	0.00552155	Cancer Trained * Post up vs Cancer Trained * Pre	0.539743	-0.250727	0.386558	-0.621738	-0.250727	Healthy Aged-matched Trained * Post down vs Healthy Aged-matched Trained * Pre	-0.0162504	Healthy Aged-matched Trained * Post down vs Healthy Aged-matched Trained * Pre	0.965808	0.0202875	0.00187472	0.0432981	0.0202875	Cancer Untrained * Post up vs Cancer Untrained * Pre	0.00252204	Cancer Untrained * Post up vs Cancer Untrained * Pre	0.0941786	-0.81523	3.02719	-1.73988	-0.81523	Cancer Trained * Pre down vs Cancer Untrained * Pre	-0.0208403	Cancer Trained * Pre down vs Cancer Untrained * Pre	0.00992538	-1.1803	7.78763	-2.79063	-1.1803	Cancer Trained * Pre down vs Healthy Aged-matched Trained * Pre	-0.0426433	Cancer Trained * Pre down vs Healthy Aged-matched Trained * Pre	0.307751	-0.459955	1.08408	-1.04119	-0.459955	Cancer Trained * Post down vs Cancer Untrained * Post	-0.0178408	Cancer Trained * Post down vs Cancer Untrained * Post	0.202149	-0.554011	1.71576	-1.30987	-0.554011	Cancer Trained * Post down vs Healthy Aged-matched Trained * Post	-0.0208714	Cancer Trained * Post down vs Healthy Aged-matched Trained * Post	1.97556	4.81914	12.1969	1
176061	cg08731459		0.117449	11													0.424465	-0.146725	0.659318	-0.811984	-0.146725	Cancer Trained * Post down vs Cancer Trained * Pre	-0.0149454	Cancer Trained * Post down vs Cancer Trained * Pre	0.0341162	0.369738	5.02409	2.24145	0.369738	Healthy Aged-matched Trained * Post up vs Healthy Aged-matched Trained * Pre	0.0413904	Healthy Aged-matched Trained * Post up vs Healthy Aged-matched Trained * Pre	0.838316	-0.0395176	0.0425124	-0.206185	-0.0395176	Cancer Untrained * Post down vs Cancer Untrained * Pre	-0.00519055	Cancer Untrained * Post down vs Cancer Untrained * Pre	0.175533	0.267209	1.94373	1.39418	0.267209	Cancer Trained * Pre up vs Cancer Untrained * Pre	0.0268707	Cancer Trained * Pre up vs Cancer Untrained * Pre	0.00935426	0.487166	7.92919	2.81588	0.487166	Cancer Trained * Pre up vs Healthy Aged-matched Trained * Pre	0.0540881	Cancer Trained * Pre up vs Healthy Aged-matched Trained * Pre	0.384348	0.160001	0.784033	0.885457	0.160001	Cancer Trained * Post up vs Cancer Untrained * Post	0.0171159	Cancer Trained * Post up vs Cancer Untrained * Post	0.866889	-0.0292976	0.0286774	-0.169344	-0.0292976	Cancer Trained * Post down vs Healthy Aged-matched Trained * Post	-0.0022477	Cancer Trained * Post down vs Healthy Aged-matched Trained * Post	1.97498	0.806095	2.04077	1
621529	cg03504310	HS3ST2	0.117591	16	CDMR							S_Shore	chr16:22824616-22826459	NM_006043	Body	HS3ST2	0.242313	-0.108464	1.43419	-1.19758	-0.108464	Cancer Trained * Post down vs Cancer Trained * Pre	-0.0186038	Cancer Trained * Post down vs Cancer Trained * Pre	0.394828	0.0715835	0.749626	0.865809	0.0715835	Healthy Aged-matched Trained * Post up vs Healthy Aged-matched Trained * Pre	0.0123524	Healthy Aged-matched Trained * Post up vs Healthy Aged-matched Trained * Pre	0.719083	-0.0349456	0.132334	-0.363777	-0.0349456	Cancer Untrained * Post down vs Cancer Untrained * Pre	-0.00608509	Cancer Untrained * Post down vs Cancer Untrained * Pre	0.258423	0.111094	1.33741	1.15647	0.111094	Cancer Trained * Pre up vs Cancer Untrained * Pre	0.0189582	Cancer Trained * Pre up vs Cancer Untrained * Pre	0.00645184	0.257745	8.83504	2.97238	0.257745	Cancer Trained * Pre up vs Healthy Aged-matched Trained * Pre	0.0442399	Cancer Trained * Pre up vs Healthy Aged-matched Trained * Pre	0.681766	0.0375757	0.172128	0.414883	0.0375757	Cancer Trained * Post up vs Cancer Untrained * Post	0.00643955	Cancer Trained * Post up vs Cancer Untrained * Post	0.378782	0.0776982	0.802876	0.896034	0.0776982	Cancer Trained * Post up vs Healthy Aged-matched Trained * Post	0.0132837	Cancer Trained * Post up vs Healthy Aged-matched Trained * Post	1.9741	0.202414	0.512675	1
344710	cg16125615	CAPS	0.117624	19		ENST00000394521.1;ENST00000394521.1;ENST00000452990.1	5'UTR;1stExon;TSS1500	CAPS;CAPS;CAPS				N_Shore	chr19:5915007-5915301	NM_080590;NM_004058	TSS1500;TSS1500	CAPS;CAPS	0.182414	0.228596	1.88093	1.37147	0.228596	Cancer Trained * Post up vs Cancer Trained * Pre	0.0224441	Cancer Trained * Post up vs Cancer Trained * Pre	0.402793	-0.129501	0.724371	-0.8511	-0.129501	Healthy Aged-matched Trained * Post down vs Healthy Aged-matched Trained * Pre	-0.00981729	Healthy Aged-matched Trained * Post down vs Healthy Aged-matched Trained * Pre	0.746436	0.0577996	0.106889	0.326939	0.0577996	Cancer Untrained * Post up vs Cancer Untrained * Pre	0.00542182	Cancer Untrained * Post up vs Cancer Untrained * Pre	0.577022	-0.0999095	0.319371	-0.56513	-0.0999095	Cancer Trained * Pre down vs Cancer Untrained * Pre	-0.00973839	Cancer Trained * Pre down vs Cancer Untrained * Pre	0.00968128	-0.447034	7.84701	-2.80125	-0.447034	Cancer Trained * Pre down vs Healthy Aged-matched Trained * Pre	-0.0385727	Cancer Trained * Pre down vs Healthy Aged-matched Trained * Pre	0.674265	0.0708869	0.18087	0.425288	0.0708869	Cancer Trained * Post up vs Cancer Untrained * Post	0.00728385	Cancer Trained * Post up vs Cancer Untrained * Post	0.582274	-0.088937	0.310591	-0.557307	-0.088937	Cancer Trained * Post down vs Healthy Aged-matched Trained * Post	-0.00631131	Cancer Trained * Post down vs Healthy Aged-matched Trained * Post	1.97389	0.685486	1.73638	1
273831	cg19350808		0.117743	19								S_Shore	chr19:28400280-28400833				0.0204747	0.405645	6.12376	2.47462	0.405645	Cancer Trained * Post up vs Cancer Trained * Pre	0.0323488	Cancer Trained * Post up vs Cancer Trained * Pre	0.542283	-0.0924499	0.381699	-0.617818	-0.0924499	Healthy Aged-matched Trained * Post down vs Healthy Aged-matched Trained * Pre	-0.00617051	Healthy Aged-matched Trained * Post down vs Healthy Aged-matched Trained * Pre	0.618032	-0.0877894	0.254952	-0.504928	-0.0877894	Cancer Untrained * Post down vs Cancer Untrained * Pre	-0.00790375	Cancer Untrained * Post down vs Cancer Untrained * Pre	0.0725457	-0.325968	3.51498	-1.87483	-0.325968	Cancer Trained * Pre down vs Cancer Untrained * Pre	-0.0271102	Cancer Trained * Pre down vs Cancer Untrained * Pre	0.00937864	-0.44176	7.92295	-2.81477	-0.44176	Cancer Trained * Pre down vs Healthy Aged-matched Trained * Pre	-0.0346649	Cancer Trained * Pre down vs Healthy Aged-matched Trained * Pre	0.316744	0.167467	1.04372	1.02162	0.167467	Cancer Trained * Post up vs Cancer Untrained * Post	0.0131423	Cancer Trained * Post up vs Cancer Untrained * Post	0.722644	0.0563352	0.128847	0.358953	0.0563352	Cancer Trained * Post up vs Healthy Aged-matched Trained * Post	0.00385435	Cancer Trained * Post up vs Healthy Aged-matched Trained * Post	1.97316	0.662744	1.6794	1
120471	cg21128610	FGFR1	0.117779	8	DMR	ENST00000496629.1;ENST00000480571.1;ENST00000470826.1;ENST00000496296.1;ENST00000533668	3'UTR;TSS200;3'UTR;3'UTR;5'UTR;3'UTR;5'UTR;5'UTR;5'UTR;5'UTR;5'UTR;5'UTR;5'UTR;5'UTR;5'	FGFR1;FGFR1;FGFR1;FGFR1;FGFR1;FGFR1;FGFR1;FGFR1;FGFR1;FGFR1;FGFR1;FGFR1;FGFR1;FGFR1;FGF		Unclassified	8:38323617-38323900	Island	chr8:38323719-38324070	NM_023111;NM_015850;NM_023110;NM_023106;NM_023105;NM_023108;NM_023107	5'UTR;5'UTR;5'UTR;5'UTR;5'UTR;5'UTR;5'UTR	FGFR1;FGFR1;FGFR1;FGFR1;FGFR1;FGFR1;FGFR1	0.0279788	-0.249678	5.44392	-2.33322	-0.249678	Cancer Trained * Post down vs Cancer Trained * Pre	-0.00400184	Cancer Trained * Post down vs Cancer Trained * Pre	0.413667	0.0812077	0.691079	0.831312	0.0812077	Healthy Aged-matched Trained * Post up vs Healthy Aged-matched Trained * Pre	0.00111607	Healthy Aged-matched Trained * Post up vs Healthy Aged-matched Trained * Pre	0.7764	-0.0325865	0.0824282	-0.287103	-0.0325865	Cancer Untrained * Post down vs Cancer Untrained * Pre	-0.000570376	Cancer Untrained * Post down vs Cancer Untrained * Pre	0.278737	0.125671	1.22595	1.10722	0.125671	Cancer Trained * Pre up vs Cancer Untrained * Pre	0.00224013	Cancer Trained * Pre up vs Cancer Untrained * Pre	0.00851432	0.292588	8.15558	2.8558	0.292588	Cancer Trained * Pre up vs Healthy Aged-matched Trained * Pre	0.00475816	Cancer Trained * Pre up vs Healthy Aged-matched Trained * Pre	0.401044	-0.0914199	0.729851	-0.854313	-0.0914199	Cancer Trained * Post down vs Cancer Untrained * Post	-0.00119133	Cancer Trained * Post down vs Cancer Untrained * Post	0.711707	-0.0382969	0.139723	-0.373796	-0.0382969	Cancer Trained * Post down vs Healthy Aged-matched Trained * Post	-0.000359746	Cancer Trained * Post down vs Healthy Aged-matched Trained * Post	1.97294	0.282404	0.715694	1
284168	cg11914824	FMOD	0.118197	1	RDMR	ENST00000354955.4;ENST00000354955.4;ENST00000461936.1;ENST00000493296.1;ENST00000464898	5'UTR;1stExon;TSS200;TSS200;TSS200	FMOD;FMOD;FMOD;FMOD;FMOD						NR_103757;NM_002023;NM_002023	Body;5'UTR;1stExon	FMOD;FMOD;FMOD	0.0909893	-0.311975	3.09051	-1.75799	-0.311975	Cancer Trained * Post down vs Cancer Trained * Pre	-0.0378972	Cancer Trained * Post down vs Cancer Trained * Pre	0.476754	0.117028	0.521857	0.722397	0.117028	Healthy Aged-matched Trained * Post up vs Healthy Aged-matched Trained * Pre	0.0127538	Healthy Aged-matched Trained * Post up vs Healthy Aged-matched Trained * Pre	0.512725	-0.124995	0.440986	-0.664068	-0.124995	Cancer Untrained * Post down vs Cancer Untrained * Pre	-0.0146064	Cancer Untrained * Post down vs Cancer Untrained * Pre	0.106685	0.315009	2.80081	1.67356	0.315009	Cancer Trained * Pre up vs Cancer Untrained * Pre	0.0397277	Cancer Trained * Pre up vs Cancer Untrained * Pre	0.0078109	0.491406	8.36488	2.89221	0.491406	Cancer Trained * Pre up vs Healthy Aged-matched Trained * Pre	0.0594155	Cancer Trained * Pre up vs Healthy Aged-matched Trained * Pre	0.477328	0.128029	0.520486	0.721447	0.128029	Cancer Trained * Post up vs Cancer Untrained * Post	0.0164368	Cancer Trained * Post up vs Cancer Untrained * Post	0.716503	0.0624029	0.134893	0.367277	0.0624029	Cancer Trained * Post up vs Healthy Aged-matched Trained * Post	0.00876453	Cancer Trained * Post up vs Healthy Aged-matched Trained * Post	1.97036	0.77565	1.96829	1
759435	ch.X.256253R	CTPS2	0.118383	X		ENST00000380207.1;ENST00000443824.1;ENST00000359276.4;ENST00000380241.3	5'UTR;5'UTR;5'UTR;5'UTR	CTPS2;CTPS2;CTPS2;CTPS2						NM_001144002;NM_175859;NM_019857	5'UTR;5'UTR;5'UTR	CTPS2;CTPS2;CTPS2	0.211936	-0.151754	1.64106	-1.28104	-0.151754	Cancer Trained * Post down vs Cancer Trained * Pre	-0.00603466	Cancer Trained * Post down vs Cancer Trained * Pre	0.214522	0.137726	1.62204	1.27359	0.137726	Healthy Aged-matched Trained * Post up vs Healthy Aged-matched Trained * Pre	0.00447211	Healthy Aged-matched Trained * Post up vs Healthy Aged-matched Trained * Pre	0.909565	-0.0144173	0.0131662	-0.114744	-0.0144173	Cancer Untrained * Post down vs Cancer Untrained * Pre	-0.000587059	Cancer Untrained * Post down vs Cancer Untrained * Pre	0.0528156	0.255423	4.13252	2.03286	0.255423	Cancer Trained * Pre up vs Cancer Untrained * Pre	0.0103192	Cancer Trained * Pre up vs Cancer Untrained * Pre	0.00802074	0.326761	8.30035	2.88103	0.326761	Cancer Trained * Pre up vs Healthy Aged-matched Trained * Pre	0.0124382	Cancer Trained * Pre up vs Healthy Aged-matched Trained * Pre	0.328394	0.118087	0.993686	0.996838	0.118087	Cancer Trained * Post up vs Cancer Untrained * Post	0.00487157	Cancer Trained * Post up vs Cancer Untrained * Post	0.745115	0.0372813	0.108048	0.328706	0.0372813	Cancer Trained * Post up vs Healthy Aged-matched Trained * Post	0.00193142	Cancer Trained * Post up vs Healthy Aged-matched Trained * Post	1.96921	0.345426	0.877068	1
437482	cg01931827		0.11844	10		ENST00000436838.1	3'UTR	RP11-179H18.8				N_Shore	chr10:121485063-121485319				0.160571	0.3051	2.09121	1.4461	0.3051	Cancer Trained * Post up vs Cancer Trained * Pre	0.0315856	Cancer Trained * Post up vs Cancer Trained * Pre	0.535126	-0.121123	0.395502	-0.628889	-0.121123	Healthy Aged-matched Trained * Post down vs Healthy Aged-matched Trained * Pre	-0.0107103	Healthy Aged-matched Trained * Post down vs Healthy Aged-matched Trained * Pre	0.866643	-0.0379665	0.0287845	-0.16966	-0.0379665	Cancer Untrained * Post down vs Cancer Untrained * Pre	-0.0037405	Cancer Untrained * Post down vs Cancer Untrained * Pre	0.107489	-0.373607	2.78733	-1.66953	-0.373607	Cancer Trained * Pre down vs Cancer Untrained * Pre	-0.0376457	Cancer Trained * Pre down vs Cancer Untrained * Pre	0.00651372	-0.599614	8.81136	-2.96839	-0.599614	Cancer Trained * Pre down vs Healthy Aged-matched Trained * Pre	-0.0619024	Cancer Trained * Pre down vs Healthy Aged-matched Trained * Pre	0.886067	-0.0305401	0.0209533	-0.144753	-0.0305401	Cancer Trained * Post down vs Cancer Untrained * Post	-0.00231961	Cancer Trained * Post down vs Cancer Untrained * Post	0.398844	-0.17339	0.736796	-0.858368	-0.17339	Cancer Trained * Post down vs Healthy Aged-matched Trained * Post	-0.0196065	Cancer Trained * Post down vs Healthy Aged-matched Trained * Post	1.96886	1.0955	2.78207	1
8879	cg11542063	NFE2L2	0.118447	2		ENST00000423513.1;ENST00000449627.1;ENST00000477534.1;ENST00000448782.1;ENST00000446151	TSS1500;TSS1500;TSS1500;TSS1500;TSS1500;TSS1500;5'UTR;1stExon;5'UTR;TSS200;TSS1500;3'UT	NFE2L2;NFE2L2;NFE2L2;NFE2L2;NFE2L2;NFE2L2;AC079305.10;NFE2L2;NFE2L2;NFE2L2;NFE2L2;NFE2L		Promoter_Associated	2:178128939-178129788	Island	chr2:178128273-178129847	NM_006164;NM_006164;NM_001145413;NM_001145412	5'UTR;1stExon;TSS1500;TSS1500	NFE2L2;NFE2L2;NFE2L2;NFE2L2	0.149703	-0.255766	2.20909	-1.4863	-0.255766	Cancer Trained * Post down vs Cancer Trained * Pre	-0.00599493	Cancer Trained * Post down vs Cancer Trained * Pre	0.0945402	0.272999	3.02017	1.73786	0.272999	Healthy Aged-matched Trained * Post up vs Healthy Aged-matched Trained * Pre	0.00520863	Healthy Aged-matched Trained * Post up vs Healthy Aged-matched Trained * Pre	0.500735	-0.124707	0.466825	-0.683246	-0.124707	Cancer Untrained * Post down vs Cancer Untrained * Pre	-0.00289638	Cancer Untrained * Post down vs Cancer Untrained * Pre	0.501964	0.124346	0.464126	0.681268	0.124346	Cancer Trained * Pre up vs Cancer Untrained * Pre	0.003349	Cancer Trained * Pre up vs Cancer Untrained * Pre	0.00615728	0.492929	8.95127	2.99187	0.492929	Cancer Trained * Pre up vs Healthy Aged-matched Trained * Pre	0.0109976	Cancer Trained * Pre up vs Healthy Aged-matched Trained * Pre	0.969189	-0.00671368	0.00152212	-0.0390143	-0.00671368	Cancer Trained * Post down vs Cancer Untrained * Post	0.00025046	Cancer Trained * Post up vs Cancer Untrained * Post	0.829576	-0.0358361	0.0473106	-0.21751	-0.0358361	Cancer Trained * Post down vs Healthy Aged-matched Trained * Post	-0.000205982	Cancer Trained * Post down vs Healthy Aged-matched Trained * Post	1.96882	0.728767	1.85077	1
120808	cg14842478	WDR73	0.118504	15		ENST00000560088.1;ENST00000559877.1;ENST00000560966.1;ENST00000560182.1;ENST00000559126	TSS1500;TSS1500;TSS1500;TSS1500;TSS1500;TSS1500;TSS1500;TSS1500;TSS1500;TSS1500;TSS1500	WDR73;WDR73;WDR73;WDR73;WDR73;WDR73;WDR73;WDR73;WDR73;WDR73;WDR73;WDR73;WDR73;WDR73;WDR		Promoter_Associated	15:85197043-85198758	S_Shore	chr15:85197232-85197695	NM_032856	TSS1500	WDR73	0.0528297	-0.293081	4.13199	-2.03273	-0.293081	Cancer Trained * Post down vs Cancer Trained * Pre	-0.00419555	Cancer Trained * Post down vs Cancer Trained * Pre	0.578131	0.0741638	0.317504	0.563475	0.0741638	Healthy Aged-matched Trained * Post up vs Healthy Aged-matched Trained * Pre	0.000672432	Healthy Aged-matched Trained * Post up vs Healthy Aged-matched Trained * Pre	0.67038	0.065865	0.185499	0.430696	0.065865	Cancer Untrained * Post up vs Cancer Untrained * Pre	0.000898923	Cancer Untrained * Post up vs Cancer Untrained * Pre	0.149158	0.227613	2.21527	1.48838	0.227613	Cancer Trained * Pre up vs Cancer Untrained * Pre	0.0033622	Cancer Trained * Pre up vs Cancer Untrained * Pre	0.00866984	0.393164	8.11187	2.84813	0.393164	Cancer Trained * Pre up vs Healthy Aged-matched Trained * Pre	0.00505134	Cancer Trained * Pre up vs Healthy Aged-matched Trained * Pre	0.371055	-0.131332	0.829714	-0.910886	-0.131332	Cancer Trained * Post down vs Cancer Untrained * Post	-0.00173228	Cancer Trained * Post down vs Cancer Untrained * Post	0.852576	0.0259196	0.0352557	0.187765	0.0259196	Cancer Trained * Post up vs Healthy Aged-matched Trained * Post	0.000183351	Cancer Trained * Post up vs Healthy Aged-matched Trained * Post	1.96847	0.51151	1.29926	1
761662	cg07695867	CELF4	0.118523	18										NM_001025088;NM_001025089;NM_020180;NM_001025087	Body;Body;Body;Body	CELF4;CELF4;CELF4;CELF4	0.0943901	0.167255	3.02308	1.7387	0.167255	Cancer Trained * Post up vs Cancer Trained * Pre	0.0253773	Cancer Trained * Post up vs Cancer Trained * Pre	0.346656	-0.0842289	0.920015	-0.959174	-0.0842289	Healthy Aged-matched Trained * Post down vs Healthy Aged-matched Trained * Pre	-0.0124253	Healthy Aged-matched Trained * Post down vs Healthy Aged-matched Trained * Pre	0.58517	0.0564237	0.305818	0.553008	0.0564237	Cancer Untrained * Post up vs Cancer Untrained * Pre	0.00848575	Cancer Untrained * Post up vs Cancer Untrained * Pre	0.350147	-0.0971463	0.906548	-0.952128	-0.0971463	Cancer Trained * Pre down vs Cancer Untrained * Pre	-0.0153913	Cancer Trained * Pre down vs Cancer Untrained * Pre	0.006304	-0.274647	8.89263	-2.98205	-0.274647	Cancer Trained * Pre down vs Healthy Aged-matched Trained * Pre	-0.0422886	Cancer Trained * Pre down vs Healthy Aged-matched Trained * Pre	0.888013	0.0136849	0.0202384	0.142262	0.0136849	Cancer Trained * Post up vs Cancer Untrained * Post	0.00150028	Cancer Trained * Post up vs Cancer Untrained * Post	0.803482	-0.0231634	0.0632533	-0.251502	-0.0231634	Cancer Trained * Post down vs Healthy Aged-matched Trained * Post	-0.00448604	Cancer Trained * Post down vs Healthy Aged-matched Trained * Post	1.96835	0.227678	0.578347	1
110080	cg11416384	KIAA1239	0.118655	4	DMR	ENST00000309447.5	1stExon	KIAA1239				Island	chr4:37245250-37246979	NM_001144990	1stExon	KIAA1239	0.0636252	-0.225971	3.7671	-1.9409	-0.225971	Cancer Trained * Post down vs Cancer Trained * Pre	-0.00246309	Cancer Trained * Post down vs Cancer Trained * Pre	0.408053	0.0894345	0.708098	0.841486	0.0894345	Healthy Aged-matched Trained * Post up vs Healthy Aged-matched Trained * Pre	0.000844399	Healthy Aged-matched Trained * Post up vs Healthy Aged-matched Trained * Pre	0.981658	-0.0028676	0.000539247	-0.0232217	-0.0028676	Cancer Untrained * Post down vs Cancer Untrained * Pre	3.85239e-05	Cancer Untrained * Post up vs Cancer Untrained * Pre	0.106981	0.206481	2.79583	1.67207	0.206481	Cancer Trained * Pre up vs Cancer Untrained * Pre	0.00225879	Cancer Trained * Pre up vs Cancer Untrained * Pre	0.00533262	0.340157	9.31212	3.05158	0.340157	Cancer Trained * Pre up vs Healthy Aged-matched Trained * Pre	0.00351008	Cancer Trained * Pre up vs Healthy Aged-matched Trained * Pre	0.887617	-0.0166221	0.0203832	-0.14277	-0.0166221	Cancer Trained * Post down vs Cancer Untrained * Post	-0.00024282	Cancer Trained * Post down vs Cancer Untrained * Post	0.826083	0.0247511	0.0493038	0.222045	0.0247511	Cancer Trained * Post up vs Healthy Aged-matched Trained * Post	0.000202595	Cancer Trained * Post up vs Healthy Aged-matched Trained * Post	1.96755	0.333375	0.847185	1
56493	cg24902278		0.118679	2	DMR							Island	chr2:79220192-79220592				0.0954802	-0.14766	3.00205	-1.73264	-0.14766	Cancer Trained * Post down vs Cancer Trained * Pre	-0.00430848	Cancer Trained * Post down vs Cancer Trained * Pre	0.44206	0.0607696	0.610167	0.781132	0.0607696	Healthy Aged-matched Trained * Post up vs Healthy Aged-matched Trained * Pre	0.00145769	Healthy Aged-matched Trained * Post up vs Healthy Aged-matched Trained * Pre	0.503396	-0.0613732	0.460998	-0.678968	-0.0613732	Cancer Untrained * Post down vs Cancer Untrained * Pre	-0.00176408	Cancer Untrained * Post down vs Cancer Untrained * Pre	0.162688	0.130031	2.06934	1.43852	0.130031	Cancer Trained * Pre up vs Cancer Untrained * Pre	0.00389165	Cancer Trained * Pre up vs Cancer Untrained * Pre	0.00660307	0.241739	8.7776	2.9627	0.241739	Cancer Trained * Pre up vs Healthy Aged-matched Trained * Pre	0.00684578	Cancer Trained * Pre up vs Healthy Aged-matched Trained * Pre	0.612252	0.0437441	0.263471	0.513294	0.0437441	Cancer Trained * Post up vs Cancer Untrained * Post	0.00134725	Cancer Trained * Post up vs Cancer Untrained * Post	0.686577	0.0333095	0.166655	0.408234	0.0333095	Cancer Trained * Post up vs Healthy Aged-matched Trained * Post	0.00107962	Cancer Trained * Post up vs Healthy Aged-matched Trained * Post	1.9674	0.178611	0.453927	1
388941	cg04361019		0.118693	2								S_Shelf	chr2:8596907-8597573				0.0425895	0.32393	4.56569	2.13675	0.32393	Cancer Trained * Post up vs Cancer Trained * Pre	0.0250992	Cancer Trained * Post up vs Cancer Trained * Pre	0.238284	-0.167201	1.4597	-1.20818	-0.167201	Healthy Aged-matched Trained * Post down vs Healthy Aged-matched Trained * Pre	-0.0129574	Healthy Aged-matched Trained * Post down vs Healthy Aged-matched Trained * Pre	0.841167	-0.0325607	0.0410051	-0.202497	-0.0325607	Cancer Untrained * Post down vs Cancer Untrained * Pre	-0.00309382	Cancer Untrained * Post down vs Cancer Untrained * Pre	0.0655657	-0.309671	3.70898	-1.92587	-0.309671	Cancer Trained * Pre down vs Cancer Untrained * Pre	-0.0267787	Cancer Trained * Pre down vs Cancer Untrained * Pre	0.00528484	-0.443463	9.33487	-3.0553	-0.443463	Cancer Trained * Pre down vs Healthy Aged-matched Trained * Pre	-0.0364998	Cancer Trained * Pre down vs Healthy Aged-matched Trained * Pre	0.760007	0.0468191	0.0953783	0.308834	0.0468191	Cancer Trained * Post up vs Cancer Untrained * Post	0.00141432	Cancer Trained * Post up vs Cancer Untrained * Post	0.745336	0.0476674	0.107854	0.328411	0.0476674	Cancer Trained * Post up vs Healthy Aged-matched Trained * Post	0.00155683	Cancer Trained * Post up vs Healthy Aged-matched Trained * Post	1.96731	0.56517	1.4364	1
716954	cg05120225	SIN3A	0.118723	15		ENST00000568919.1;ENST00000394949.4;ENST00000567289.1;ENST00000394947.3;ENST00000565264	3'UTR;5'UTR;5'UTR;5'UTR;5'UTR;5'UTR;5'UTR;5'UTR;5'UTR;5'UTR;5'UTR	SIN3A;SIN3A;SIN3A;SIN3A;SIN3A;SIN3A;SIN3A;SIN3A;SIN3A;SIN3A;SIN3A		Promoter_Associated	15:75743020-75743588	Island	chr15:75743081-75748449	NM_001145358;NM_001145357;NM_015477	5'UTR;5'UTR;5'UTR	SIN3A;SIN3A;SIN3A	0.055348	-0.269872	4.03978	-2.00992	-0.269872	Cancer Trained * Post down vs Cancer Trained * Pre	-0.00869921	Cancer Trained * Post down vs Cancer Trained * Pre	0.831285	0.0263889	0.0463516	0.215294	0.0263889	Healthy Aged-matched Trained * Post up vs Healthy Aged-matched Trained * Pre	0.00140475	Healthy Aged-matched Trained * Post up vs Healthy Aged-matched Trained * Pre	0.698557	0.0557922	0.153474	0.391758	0.0557922	Cancer Untrained * Post up vs Cancer Untrained * Pre	0.00152574	Cancer Untrained * Post up vs Cancer Untrained * Pre	0.0713029	0.268252	3.54793	1.88359	0.268252	Cancer Trained * Pre up vs Cancer Untrained * Pre	0.00860757	Cancer Trained * Pre up vs Cancer Untrained * Pre	0.00925414	0.362581	7.95498	2.82046	0.362581	Cancer Trained * Pre up vs Healthy Aged-matched Trained * Pre	0.0113671	Cancer Trained * Pre up vs Healthy Aged-matched Trained * Pre	0.672611	-0.0574124	0.182832	-0.427589	-0.0574124	Cancer Trained * Post down vs Cancer Untrained * Post	-0.00161739	Cancer Trained * Post down vs Cancer Untrained * Post	0.610465	0.0663195	0.266141	0.515889	0.0663195	Cancer Trained * Post up vs Healthy Aged-matched Trained * Post	0.0012631	Cancer Trained * Post up vs Healthy Aged-matched Trained * Post	1.96713	0.443304	1.12678	1
109067	cg07819919	RABGAP1L	0.11877	1		ENST00000251507.4;ENST00000457696.1;ENST00000454467.1;ENST00000426899.1;ENST00000430592	TSS1500;TSS1500;TSS200;TSS200;1stExon;TSS200;3'UTR;3'UTR	RABGAP1L;RABGAP1L;RP11-160H22.5;RP11-160H22.5;RP11-160H22.5;RABGAP1L;RP11-160H22.5;RP11		Promoter_Associated	1:174128123-174128770	Island	chr1:174128296-174129289	NM_014857;NR_121197	TSS200;Body	RABGAP1L;LOC102724601	0.0274069	-0.241652	5.48817	-2.34268	-0.241652	Cancer Trained * Post down vs Cancer Trained * Pre	-0.00284185	Cancer Trained * Post down vs Cancer Trained * Pre	0.182227	0.129201	1.8826	1.37208	0.129201	Healthy Aged-matched Trained * Post up vs Healthy Aged-matched Trained * Pre	0.00142518	Healthy Aged-matched Trained * Post up vs Healthy Aged-matched Trained * Pre	0.969698	-0.004198	0.00147224	-0.0383698	-0.004198	Cancer Untrained * Post down vs Cancer Untrained * Pre	6.70456e-05	Cancer Untrained * Post up vs Cancer Untrained * Pre	0.189402	0.147602	1.82004	1.34909	0.147602	Cancer Trained * Pre up vs Cancer Untrained * Pre	0.00187032	Cancer Trained * Pre up vs Cancer Untrained * Pre	0.00692333	0.29064	8.66057	2.94289	0.29064	Cancer Trained * Pre up vs Healthy Aged-matched Trained * Pre	0.00337965	Cancer Trained * Pre up vs Healthy Aged-matched Trained * Pre	0.392007	-0.0898519	0.758753	-0.871064	-0.0898519	Cancer Trained * Post down vs Cancer Untrained * Post	-0.00103857	Cancer Trained * Post down vs Cancer Untrained * Post	0.424347	-0.0802125	0.659658	-0.812193	-0.0802125	Cancer Trained * Post down vs Healthy Aged-matched Trained * Post	-0.000887382	Cancer Trained * Post down vs Healthy Aged-matched Trained * Post	1.96684	0.261597	0.665018	1
110818	cg00424059	PHF19	0.118988	9		ENST00000456291.1;ENST00000544082.1;ENST00000436309.1;ENST00000373896.3	TSS1500;TSS200;TSS1500;TSS200	PHF19;PHF19;PHF19;PHF19		Promoter_Associated	9:123639571-123640178	Island	chr9:123638820-123639936	NM_001286843;NM_015651;NM_001009936;NM_001286840	TSS200;TSS200;TSS200;Body	PHF19;PHF19;PHF19;PHF19	0.0161664	-0.227903	6.65328	-2.5794	-0.227903	Cancer Trained * Post down vs Cancer Trained * Pre	-0.00250401	Cancer Trained * Post down vs Cancer Trained * Pre	0.552896	0.0485185	0.361852	0.601541	0.0485185	Healthy Aged-matched Trained * Post up vs Healthy Aged-matched Trained * Pre	0.000481866	Healthy Aged-matched Trained * Post up vs Healthy Aged-matched Trained * Pre	0.735138	-0.0320594	0.117029	-0.342095	-0.0320594	Cancer Untrained * Post down vs Cancer Untrained * Pre	-0.000390454	Cancer Untrained * Post down vs Cancer Untrained * Pre	0.103947	0.158144	2.84765	1.6875	0.158144	Cancer Trained * Pre up vs Cancer Untrained * Pre	0.00170483	Cancer Trained * Pre up vs Cancer Untrained * Pre	0.00995423	0.235965	7.78072	2.78939	0.235965	Cancer Trained * Pre up vs Healthy Aged-matched Trained * Pre	0.00253988	Cancer Trained * Pre up vs Healthy Aged-matched Trained * Pre	0.67326	-0.0377	0.182061	-0.426686	-0.0377	Cancer Trained * Post down vs Cancer Untrained * Post	-0.000408724	Cancer Trained * Post down vs Cancer Untrained * Post	0.636632	-0.0404564	0.228717	-0.478244	-0.0404564	Cancer Trained * Post down vs Healthy Aged-matched Trained * Post	-0.000445997	Cancer Trained * Post down vs Healthy Aged-matched Trained * Post	1.96551	0.191801	0.487916	1
708637	cg22542859	MIR377	0.1193	14		ENST00000362145.1	TSS200	MIR377				N_Shelf	chr14:101531643-101532384	NR_029869	TSS200	MIR377	0.0584506	0.310729	3.93248	1.98305	0.310729	Cancer Trained * Post up vs Cancer Trained * Pre	0.0437844	Cancer Trained * Post up vs Cancer Trained * Pre	0.734823	-0.0489941	0.11732	-0.34252	-0.0489941	Healthy Aged-matched Trained * Post down vs Healthy Aged-matched Trained * Pre	-0.0069548	Healthy Aged-matched Trained * Post down vs Healthy Aged-matched Trained * Pre	0.84886	0.0320028	0.0370789	0.192559	0.0320028	Cancer Untrained * Post up vs Cancer Untrained * Pre	0.00510713	Cancer Untrained * Post up vs Cancer Untrained * Pre	0.0628412	-0.323602	3.79116	-1.94709	-0.323602	Cancer Trained * Pre down vs Cancer Untrained * Pre	-0.0444438	Cancer Trained * Pre down vs Cancer Untrained * Pre	0.00859913	-0.427802	8.13163	-2.8516	-0.427802	Cancer Trained * Pre down vs Healthy Aged-matched Trained * Pre	-0.0574591	Cancer Trained * Pre down vs Healthy Aged-matched Trained * Pre	0.776937	-0.0448756	0.0820207	-0.286393	-0.0448756	Cancer Trained * Post down vs Cancer Untrained * Post	-0.00576658	Cancer Trained * Post down vs Cancer Untrained * Post	0.65389	-0.0680794	0.205932	-0.453797	-0.0680794	Cancer Trained * Post down vs Healthy Aged-matched Trained * Post	-0.00671997	Cancer Trained * Post down vs Healthy Aged-matched Trained * Post	1.9636	0.602642	1.53454	1
127168	cg01556091	TUBD1	0.119303	17		ENST00000393021.3;ENST00000394239.3;ENST00000472940.1;ENST00000539018.1;ENST00000477179	TSS1500;TSS200;TSS200;TSS200;TSS200;TSS200;TSS200;TSS200;TSS200;TSS200	RPS6KB1;TUBD1;RPS6KB1;TUBD1;RPS6KB1;RPS6KB1;TUBD1;RPS6KB1;RPS6KB1;RPS6KB1		Unclassified	17:57969891-57971286	Island	chr17:57970011-57971021	NM_016261;NM_003161	TSS200;TSS200	TUBD1;RPS6KB1	0.0614498	-0.254958	3.8347	-1.95824	-0.254958	Cancer Trained * Post down vs Cancer Trained * Pre	-0.0033914	Cancer Trained * Post down vs Cancer Trained * Pre	0.32997	0.118085	0.987108	0.993533	0.118085	Healthy Aged-matched Trained * Post up vs Healthy Aged-matched Trained * Pre	0.00151791	Healthy Aged-matched Trained * Post up vs Healthy Aged-matched Trained * Pre	0.351288	0.131168	0.90219	0.949837	0.131168	Cancer Untrained * Post up vs Cancer Untrained * Pre	0.00160383	Cancer Untrained * Post up vs Cancer Untrained * Pre	0.0482711	0.286768	4.31222	2.07659	0.286768	Cancer Trained * Pre up vs Cancer Untrained * Pre	0.00385664	Cancer Trained * Pre up vs Cancer Untrained * Pre	0.00724173	0.364494	8.54996	2.92403	0.364494	Cancer Trained * Pre up vs Healthy Aged-matched Trained * Pre	0.00472584	Cancer Trained * Pre up vs Healthy Aged-matched Trained * Pre	0.452523	-0.0993587	0.582379	-0.763138	-0.0993587	Cancer Trained * Post down vs Cancer Untrained * Post	-0.00113858	Cancer Trained * Post down vs Cancer Untrained * Post	0.94587	-0.00854882	0.0047032	-0.0685799	-0.00854882	Cancer Trained * Post down vs Healthy Aged-matched Trained * Post	-0.000183459	Cancer Trained * Post down vs Healthy Aged-matched Trained * Post	1.96358	0.41607	1.05947	1
89542	cg25287375	C9orf95	0.119339	9		ENST00000466137.1;ENST00000490321.1;ENST00000376794.5;ENST00000361092.4;ENST00000376808	TSS1500;TSS1500;TSS1500;TSS1500;TSS1500;1stExon	C9orf95;C9orf95;C9orf95;C9orf95;C9orf95;OSTF1		Promoter_Associated	9:77702994-77703828	Island	chr9:77702885-77703819	NR_023352;NM_001127603;NM_017881;NM_012383	TSS1500;TSS1500;TSS1500;1stExon	C9orf95;C9orf95;C9orf95;OSTF1	0.0736875	-0.18408	3.48528	-1.86689	-0.18408	Cancer Trained * Post down vs Cancer Trained * Pre	-0.00296679	Cancer Trained * Post down vs Cancer Trained * Pre	0.355837	0.084678	0.885005	0.940747	0.084678	Healthy Aged-matched Trained * Post up vs Healthy Aged-matched Trained * Pre	0.0012788	Healthy Aged-matched Trained * Post up vs Healthy Aged-matched Trained * Pre	0.892747	0.0142452	0.0185528	0.136209	0.0142452	Cancer Untrained * Post up vs Cancer Untrained * Pre	0.000175128	Cancer Untrained * Post up vs Cancer Untrained * Pre	0.0774524	0.192586	3.39092	1.84145	0.192586	Cancer Trained * Pre up vs Cancer Untrained * Pre	0.0031005	Cancer Trained * Pre up vs Cancer Untrained * Pre	0.00512073	0.289667	9.41474	3.06834	0.289667	Cancer Trained * Pre up vs Healthy Aged-matched Trained * Pre	0.00447329	Cancer Trained * Pre up vs Healthy Aged-matched Trained * Pre	0.954042	-0.00573988	0.00338866	-0.0582122	-0.00573988	Cancer Trained * Post down vs Cancer Untrained * Post	-4.14159e-05	Cancer Trained * Post down vs Cancer Untrained * Post	0.826521	0.0209084	0.0490514	0.221475	0.0209084	Cancer Trained * Post up vs Healthy Aged-matched Trained * Post	0.000227702	Cancer Trained * Post up vs Healthy Aged-matched Trained * Post	1.96336	0.238609	0.607655	1
73253	cg08001629	POLR3C	0.11945	1		ENST00000334163.3;ENST00000369294.1;ENST00000542738.1;ENST00000466003.1;ENST00000334163	5'UTR;5'UTR;TSS1500;TSS200;1stExon;1stExon;1stExon;TSS200;TSS200;3'UTR	POLR3C;POLR3C;RNF115;POLR3C;POLR3C;POLR3C;POLR3C;RNF115;RNF115;POLR3C		Promoter_Associated	1:145610385-145611494	Island	chr1:145610679-145611143	NM_006468;NM_006468;NM_014455;NM_001303456;NM_001278267;NM_001039703;NM_001302371	5'UTR;1stExon;TSS200;TSS1500;Body;Body;Body	POLR3C;POLR3C;RNF115;POLR3C;NBPF20;NBPF10;NBPF10	0.0305307	-0.235744	5.25799	-2.29303	-0.235744	Cancer Trained * Post down vs Cancer Trained * Pre	-0.00265934	Cancer Trained * Post down vs Cancer Trained * Pre	0.569784	0.0540557	0.331743	0.575971	0.0540557	Healthy Aged-matched Trained * Post up vs Healthy Aged-matched Trained * Pre	0.000494787	Healthy Aged-matched Trained * Post up vs Healthy Aged-matched Trained * Pre	0.598335	0.058186	0.284722	0.533594	0.058186	Cancer Untrained * Post up vs Cancer Untrained * Pre	0.000622587	Cancer Untrained * Post up vs Cancer Untrained * Pre	0.0755893	0.202159	3.43694	1.8539	0.202159	Cancer Trained * Pre up vs Cancer Untrained * Pre	0.00224629	Cancer Trained * Pre up vs Cancer Untrained * Pre	0.00855037	0.280926	8.14537	2.85401	0.280926	Cancer Trained * Pre up vs Healthy Aged-matched Trained * Pre	0.00304784	Cancer Trained * Pre up vs Healthy Aged-matched Trained * Pre	0.380565	-0.0917709	0.796796	-0.892635	-0.0917709	Cancer Trained * Post down vs Cancer Untrained * Post	-0.00103564	Cancer Trained * Post down vs Cancer Untrained * Post	0.928887	-0.00887362	0.00812695	-0.0901496	-0.00887362	Cancer Trained * Post down vs Healthy Aged-matched Trained * Post	-0.00010629	Cancer Trained * Post down vs Healthy Aged-matched Trained * Post	1.96268	0.259312	0.660607	1
436774	cg09946076	BRE	0.119633	2										NM_199193;NM_199192;NM_004899;NM_199194;NM_199191;NM_001261840	Body;Body;Body;Body;Body;Body	BRE;BRE;BRE;BRE;BRE;BRE	0.151685	-0.15434	2.18684	-1.4788	-0.15434	Cancer Trained * Post down vs Cancer Trained * Pre	-0.0159909	Cancer Trained * Post down vs Cancer Trained * Pre	0.784506	0.0263349	0.0764021	0.276409	0.0263349	Healthy Aged-matched Trained * Post up vs Healthy Aged-matched Trained * Pre	0.00250833	Healthy Aged-matched Trained * Post up vs Healthy Aged-matched Trained * Pre	0.796202	0.0288967	0.0681405	0.261037	0.0288967	Cancer Untrained * Post up vs Cancer Untrained * Pre	0.00298914	Cancer Untrained * Post up vs Cancer Untrained * Pre	0.046778	0.231557	4.37546	2.09176	0.231557	Cancer Trained * Pre up vs Cancer Untrained * Pre	0.0243915	Cancer Trained * Pre up vs Cancer Untrained * Pre	0.00970979	0.27979	7.83999	2.8	0.27979	Cancer Trained * Pre up vs Healthy Aged-matched Trained * Pre	0.0300929	Cancer Trained * Pre up vs Healthy Aged-matched Trained * Pre	0.647385	0.0483203	0.214349	0.462978	0.0483203	Cancer Trained * Post up vs Cancer Untrained * Post	0.00541146	Cancer Trained * Post up vs Cancer Untrained * Post	0.33075	0.0991157	0.983865	0.9919	0.0991157	Cancer Trained * Post up vs Healthy Aged-matched Trained * Post	0.0115937	Cancer Trained * Post up vs Healthy Aged-matched Trained * Post	1.96157	0.267087	0.680797	1
462260	cg04984200	HCCA2	0.119701	11		ENST00000367196.3;ENST00000446489.1	TSS1500;TSS200	CTSD;AC068580.5				Island	chr11:1784805-1785553	NM_053005;NM_001909	Body;Body	HCCA2;CTSD	0.0818111	-0.368337	3.28802	-1.81329	-0.368337	Cancer Trained * Post down vs Cancer Trained * Pre	-0.0117206	Cancer Trained * Post down vs Cancer Trained * Pre	0.67837	0.0778057	0.176055	0.419589	0.0778057	Healthy Aged-matched Trained * Post up vs Healthy Aged-matched Trained * Pre	0.0030599	Healthy Aged-matched Trained * Post up vs Healthy Aged-matched Trained * Pre	0.521519	-0.14008	0.422709	-0.65016	-0.14008	Cancer Untrained * Post down vs Cancer Untrained * Pre	-0.00267939	Cancer Untrained * Post down vs Cancer Untrained * Pre	0.327732	0.215073	0.996463	0.99823	0.215073	Cancer Trained * Pre up vs Cancer Untrained * Pre	0.00769965	Cancer Trained * Pre up vs Cancer Untrained * Pre	0.009183	0.549172	7.97349	2.82374	0.549172	Cancer Trained * Pre up vs Healthy Aged-matched Trained * Pre	0.0173219	Cancer Trained * Pre up vs Healthy Aged-matched Trained * Pre	0.948763	-0.013185	0.0042131	-0.0649084	-0.013185	Cancer Trained * Post down vs Cancer Untrained * Post	-0.00134158	Cancer Trained * Post down vs Cancer Untrained * Post	0.600956	0.103029	0.28064	0.529754	0.103029	Cancer Trained * Post up vs Healthy Aged-matched Trained * Post	0.00254138	Cancer Trained * Post up vs Healthy Aged-matched Trained * Post	1.96116	1.01153	2.57891	1
100988	cg05039583	MAN2C1	0.119711	15		ENST00000563441.1;ENST00000563539.1;ENST00000565534.1;ENST00000565652.1;ENST00000565652	3'UTR;3'UTR;3'UTR;3'UTR;1stExon;TSS1500;5'UTR;TSS1500	MAN2C1;MAN2C1;MAN2C1;MAN2C1;MAN2C1;MAN2C1;RP11-817O13.8;MAN2C1		Promoter_Associated	15:75659673-75661681	Island	chr15:75660388-75661060	NM_006715	Body	MAN2C1	0.110523	-0.204041	2.73747	-1.65453	-0.204041	Cancer Trained * Post down vs Cancer Trained * Pre	-0.0025962	Cancer Trained * Post down vs Cancer Trained * Pre	0.184635	0.153588	1.86127	1.36428	0.153588	Healthy Aged-matched Trained * Post up vs Healthy Aged-matched Trained * Pre	0.00167914	Healthy Aged-matched Trained * Post up vs Healthy Aged-matched Trained * Pre	0.580276	0.0732866	0.313912	0.560279	0.0732866	Cancer Untrained * Post up vs Cancer Untrained * Pre	0.000939885	Cancer Untrained * Post up vs Cancer Untrained * Pre	0.173773	0.183138	1.96027	1.4001	0.183138	Cancer Trained * Pre up vs Cancer Untrained * Pre	0.00241439	Cancer Trained * Pre up vs Cancer Untrained * Pre	0.00610798	0.353653	8.97131	2.99521	0.353653	Cancer Trained * Pre up vs Healthy Aged-matched Trained * Pre	0.00421755	Cancer Trained * Pre up vs Healthy Aged-matched Trained * Pre	0.452155	-0.09419	0.58334	-0.763767	-0.09419	Cancer Trained * Post down vs Cancer Untrained * Post	-0.0011217	Cancer Trained * Post down vs Cancer Untrained * Post	0.973401	-0.0039765	0.00113424	-0.0336784	-0.0039765	Cancer Trained * Post down vs Healthy Aged-matched Trained * Post	-5.7792e-05	Cancer Trained * Post down vs Healthy Aged-matched Trained * Post	1.9611	0.372819	0.950535	1
44929	cg16802439	GALNS	0.11972	16		ENST00000567779.1;ENST00000562593.1;ENST00000567525.1;ENST00000568613.1;ENST00000439266	3'UTR;3'UTR;3'UTR;3'UTR;3'UTR;3'UTR	GALNS;GALNS;GALNS;GALNS;GALNS;GALNS		Unclassified_Cell_type_specific	16:88907164-88907296	N_Shore	chr16:88908433-88908698	NM_000512	Body	GALNS	0.0737349	0.266547	3.48406	1.86656	0.266547	Cancer Trained * Post up vs Cancer Trained * Pre	0.00417683	Cancer Trained * Post up vs Cancer Trained * Pre	0.207034	-0.16886	1.67793	-1.29535	-0.16886	Healthy Aged-matched Trained * Post down vs Healthy Aged-matched Trained * Pre	-0.00197197	Healthy Aged-matched Trained * Post down vs Healthy Aged-matched Trained * Pre	0.726004	0.05368	0.125606	0.354409	0.05368	Cancer Untrained * Post up vs Cancer Untrained * Pre	0.000823411	Cancer Untrained * Post up vs Cancer Untrained * Pre	0.594379	-0.0817002	0.290959	-0.539406	-0.0817002	Cancer Trained * Pre down vs Cancer Untrained * Pre	-0.00141844	Cancer Trained * Pre down vs Cancer Untrained * Pre	0.00959794	-0.383495	7.86766	-2.80494	-0.383495	Cancer Trained * Pre down vs Healthy Aged-matched Trained * Pre	-0.00524147	Cancer Trained * Pre down vs Healthy Aged-matched Trained * Pre	0.36712	0.131167	0.843695	0.918528	0.131167	Cancer Trained * Post up vs Cancer Untrained * Post	0.00193498	Cancer Trained * Post up vs Cancer Untrained * Post	0.70738	0.0519122	0.144167	0.379693	0.0519122	Cancer Trained * Post up vs Healthy Aged-matched Trained * Post	0.000907336	Cancer Trained * Post up vs Healthy Aged-matched Trained * Post	1.96104	0.499873	1.27451	1
111995	cg05578055	FGF20	0.119824	8						Unclassified_Cell_type_specific	8:16858885-16859523	Island	chr8:16859044-16859452	NM_019851	Body	FGF20	0.271226	-0.102871	1.26589	-1.12512	-0.102871	Cancer Trained * Post down vs Cancer Trained * Pre	-0.00105853	Cancer Trained * Post down vs Cancer Trained * Pre	0.0997832	0.142666	2.92169	1.70929	0.142666	Healthy Aged-matched Trained * Post up vs Healthy Aged-matched Trained * Pre	0.00139643	Healthy Aged-matched Trained * Post up vs Healthy Aged-matched Trained * Pre	0.255428	-0.112878	1.35481	-1.16396	-0.112878	Cancer Untrained * Post down vs Cancer Untrained * Pre	-0.00105941	Cancer Untrained * Post down vs Cancer Untrained * Pre	0.48243	0.0691477	0.508412	0.71303	0.0691477	Cancer Trained * Pre up vs Cancer Untrained * Pre	0.000764375	Cancer Trained * Pre up vs Cancer Untrained * Pre	0.00852148	0.249961	8.15355	2.85544	0.249961	Cancer Trained * Pre up vs Healthy Aged-matched Trained * Pre	0.00247763	Cancer Trained * Pre up vs Healthy Aged-matched Trained * Pre	0.394869	0.079155	0.749495	0.865734	0.079155	Cancer Trained * Post up vs Cancer Untrained * Post	0.000765251	Cancer Trained * Post up vs Cancer Untrained * Post	0.960086	0.00442502	0.00255523	0.0505493	0.00442502	Cancer Trained * Post up vs Healthy Aged-matched Trained * Post	2.26632e-05	Cancer Trained * Post up vs Healthy Aged-matched Trained * Post	1.96041	0.204854	0.522478	1
103963	cg17741993	TNF	0.119867	6						Promoter_Associated	6:31544432-31544981	N_Shelf	chr6:31548436-31549277	NM_000594	Body	TNF	0.174238	0.240454	1.95588	1.39853	0.240454	Cancer Trained * Post up vs Cancer Trained * Pre	0.0173387	Cancer Trained * Post up vs Cancer Trained * Pre	0.22211	-0.196526	1.56783	-1.25213	-0.196526	Healthy Aged-matched Trained * Post down vs Healthy Aged-matched Trained * Pre	-0.011475	Healthy Aged-matched Trained * Post down vs Healthy Aged-matched Trained * Pre	0.970317	-0.00685412	0.00141264	-0.0375851	-0.00685412	Cancer Untrained * Post down vs Cancer Untrained * Pre	0.000962204	Cancer Untrained * Post up vs Cancer Untrained * Pre	0.350199	-0.173614	0.90635	-0.952024	-0.173614	Cancer Trained * Pre down vs Cancer Untrained * Pre	-0.0121159	Cancer Trained * Pre down vs Cancer Untrained * Pre	0.00639365	-0.489917	8.85753	-2.97616	-0.489917	Cancer Trained * Pre down vs Healthy Aged-matched Trained * Pre	-0.0335945	Cancer Trained * Pre down vs Healthy Aged-matched Trained * Pre	0.67187	0.073694	0.183715	0.42862	0.073694	Cancer Trained * Post up vs Cancer Untrained * Post	0.00426059	Cancer Trained * Post up vs Cancer Untrained * Post	0.750441	-0.0529371	0.103416	-0.321584	-0.0529371	Cancer Trained * Post down vs Healthy Aged-matched Trained * Post	-0.00478082	Cancer Trained * Post down vs Healthy Aged-matched Trained * Post	1.96015	0.7243	1.84757	1
313944	cg00940894	TFCP2L1	0.119874	2										NM_014553	Body	TFCP2L1	0.0336633	0.290396	5.05208	2.24768	0.290396	Cancer Trained * Post up vs Cancer Trained * Pre	0.0149756	Cancer Trained * Post up vs Cancer Trained * Pre	0.438589	-0.092838	0.619617	-0.787158	-0.092838	Healthy Aged-matched Trained * Post down vs Healthy Aged-matched Trained * Pre	-0.00489434	Healthy Aged-matched Trained * Post down vs Healthy Aged-matched Trained * Pre	0.591996	-0.0743983	0.294757	-0.542915	-0.0743983	Cancer Untrained * Post down vs Cancer Untrained * Pre	-0.0039141	Cancer Untrained * Post down vs Cancer Untrained * Pre	0.134645	-0.211871	2.39045	-1.54611	-0.211871	Cancer Trained * Pre down vs Cancer Untrained * Pre	-0.0111401	Cancer Trained * Pre down vs Cancer Untrained * Pre	0.00911084	-0.349703	7.99243	-2.82709	-0.349703	Cancer Trained * Pre down vs Healthy Aged-matched Trained * Pre	-0.0176965	Cancer Trained * Pre down vs Healthy Aged-matched Trained * Pre	0.24769	0.152923	1.401	1.18364	0.152923	Cancer Trained * Post up vs Cancer Untrained * Post	0.00774963	Cancer Trained * Post up vs Cancer Untrained * Post	0.788565	0.0335303	0.0734773	0.271067	0.0335303	Cancer Trained * Post up vs Healthy Aged-matched Trained * Post	0.00217342	Cancer Trained * Post up vs Healthy Aged-matched Trained * Post	1.96011	0.408977	1.04325	1
63876	cg07830652	UCHL3	0.120015	13		ENST00000563635.1;ENST00000377589.1;ENST00000460675.1;ENST00000471682.1;ENST00000471792	TSS200;TSS200;TSS1500;TSS1500;5'UTR	RP11-29G8.3;UCHL3;COMMD6;COMMD6;UCHL3		Promoter_Associated	13:76122743-76124508	Island	chr13:76123438-76124268	NM_006002	TSS200	UCHL3	0.0223023	-0.236888	5.93534	-2.43625	-0.236888	Cancer Trained * Post down vs Cancer Trained * Pre	-0.00722636	Cancer Trained * Post down vs Cancer Trained * Pre	0.420852	0.0726449	0.669806	0.818417	0.0726449	Healthy Aged-matched Trained * Post up vs Healthy Aged-matched Trained * Pre	0.00220662	Healthy Aged-matched Trained * Post up vs Healthy Aged-matched Trained * Pre	0.937211	0.00820653	0.00633176	0.0795724	0.00820653	Cancer Untrained * Post up vs Cancer Untrained * Pre	0.000556841	Cancer Untrained * Post up vs Cancer Untrained * Pre	0.175613	0.143758	1.94298	1.39391	0.143758	Cancer Trained * Pre up vs Cancer Untrained * Pre	0.00449414	Cancer Trained * Pre up vs Cancer Untrained * Pre	0.00883881	0.264386	8.06533	2.83995	0.264386	Cancer Trained * Pre up vs Healthy Aged-matched Trained * Pre	0.00803207	Cancer Trained * Pre up vs Healthy Aged-matched Trained * Pre	0.307297	-0.101337	1.08616	-1.04219	-0.101337	Cancer Trained * Post down vs Cancer Untrained * Post	-0.00328906	Cancer Trained * Post down vs Cancer Untrained * Post	0.631926	-0.0451476	0.235188	-0.484962	-0.0451476	Cancer Trained * Post down vs Healthy Aged-matched Trained * Post	-0.00140091	Cancer Trained * Post down vs Healthy Aged-matched Trained * Post	1.95925	0.231549	0.590911	1
223611	cg08659806	MYO1F	0.120122	19								S_Shore	chr19:8591294-8591842	NM_012335	Body	MYO1F	0.0194533	0.232646	6.23736	2.49747	0.232646	Cancer Trained * Post up vs Cancer Trained * Pre	0.0145323	Cancer Trained * Post up vs Cancer Trained * Pre	0.460925	-0.0636809	0.560804	-0.748868	-0.0636809	Healthy Aged-matched Trained * Post down vs Healthy Aged-matched Trained * Pre	-0.00385344	Healthy Aged-matched Trained * Post down vs Healthy Aged-matched Trained * Pre	0.94273	0.00716957	0.00526557	0.0725642	0.00716957	Cancer Untrained * Post up vs Cancer Untrained * Pre	0.000485381	Cancer Untrained * Post up vs Cancer Untrained * Pre	0.196301	-0.131173	1.76257	-1.32762	-0.131173	Cancer Trained * Pre down vs Cancer Untrained * Pre	-0.00852919	Cancer Trained * Pre down vs Cancer Untrained * Pre	0.00969924	-0.249764	7.84259	-2.80046	-0.249764	Cancer Trained * Pre down vs Healthy Aged-matched Trained * Pre	-0.01549	Cancer Trained * Pre down vs Healthy Aged-matched Trained * Pre	0.321067	0.0943033	1.02486	1.01235	0.0943033	Cancer Trained * Post up vs Cancer Untrained * Post	0.00551769	Cancer Trained * Post up vs Cancer Untrained * Post	0.606211	0.0465625	0.272567	0.522079	0.0465625	Cancer Trained * Post up vs Healthy Aged-matched Trained * Post	0.00289567	Cancer Trained * Post up vs Healthy Aged-matched Trained * Post	1.95861	0.212445	0.542336	1
95451	cg23332699	ELL3	0.120184	15		ENST00000467869.1;ENST00000497530.1;ENST00000319359.3;ENST00000476335.1;ENST00000319359	TSS1500;TSS1500;1stExon;TSS1500;5'UTR;1stExon;5'UTR;1stExon;TSS1500;TSS1500;TSS200;3'UT	ELL3;ELL3;ELL3;ELL3;ELL3;SERF2;SERF2;SERF2;ELL3;ELL3;ELL3;RP11-296A16.1;SERF2		Promoter_Associated	15:44068213-44070508	Island	chr15:44068586-44069792	NM_025165	TSS200	ELL3	0.0187048	-0.327427	6.32487	-2.51493	-0.327427	Cancer Trained * Post down vs Cancer Trained * Pre	-0.00379307	Cancer Trained * Post down vs Cancer Trained * Pre	0.576476	0.0672625	0.320295	0.565946	0.0672625	Healthy Aged-matched Trained * Post up vs Healthy Aged-matched Trained * Pre	0.000797729	Healthy Aged-matched Trained * Post up vs Healthy Aged-matched Trained * Pre	0.835766	0.0289281	0.0438845	0.209486	0.0289281	Cancer Untrained * Post up vs Cancer Untrained * Pre	0.000303617	Cancer Untrained * Post up vs Cancer Untrained * Pre	0.0902027	0.24339	3.10652	1.76253	0.24339	Cancer Trained * Pre up vs Cancer Untrained * Pre	0.00284182	Cancer Trained * Pre up vs Cancer Untrained * Pre	0.00934826	0.351035	7.93072	2.81615	0.351035	Cancer Trained * Pre up vs Healthy Aged-matched Trained * Pre	0.00393684	Cancer Trained * Pre up vs Healthy Aged-matched Trained * Pre	0.393826	-0.112965	0.752857	-0.867674	-0.112965	Cancer Trained * Post down vs Cancer Untrained * Post	-0.00125487	Cancer Trained * Post down vs Cancer Untrained * Post	0.729114	-0.0436541	0.122648	-0.350211	-0.0436541	Cancer Trained * Post down vs Healthy Aged-matched Trained * Post	-0.000653965	Cancer Trained * Post down vs Healthy Aged-matched Trained * Post	1.95823	0.414907	1.05939	1
450814	cg18265608	ACCS	0.120339	11		ENST00000524990.1;ENST00000263776.8;ENST00000432284.2;ENST00000527603.1;ENST00000526577	TSS1500;TSS1500;TSS1500;TSS1500;TSS1500;TSS1500;TSS200	ACCS;ACCS;ACCS;ACCS;ACCS;ACCS;ACCS		Promoter_Associated	11:44086905-44089069	N_Shore	chr11:44087518-44088165	NM_001127219;NM_032592	TSS1500;TSS1500	ACCS;ACCS	0.207091	-0.220187	1.67749	-1.29518	-0.220187	Cancer Trained * Post down vs Cancer Trained * Pre	-0.0255242	Cancer Trained * Post down vs Cancer Trained * Pre	0.125477	0.246021	2.51305	1.58526	0.246021	Healthy Aged-matched Trained * Post up vs Healthy Aged-matched Trained * Pre	0.0264238	Healthy Aged-matched Trained * Post up vs Healthy Aged-matched Trained * Pre	0.77942	0.0510505	0.080154	0.283115	0.0510505	Cancer Untrained * Post up vs Cancer Untrained * Pre	0.00629898	Cancer Untrained * Post up vs Cancer Untrained * Pre	0.0358725	0.399936	4.91932	2.21795	0.399936	Cancer Trained * Pre up vs Cancer Untrained * Pre	0.0486626	Cancer Trained * Pre up vs Cancer Untrained * Pre	0.00943729	0.457721	7.90803	2.81212	0.457721	Cancer Trained * Pre up vs Healthy Aged-matched Trained * Pre	0.0526107	Cancer Trained * Pre up vs Healthy Aged-matched Trained * Pre	0.456111	0.128698	0.573087	0.757025	0.128698	Cancer Trained * Post up vs Cancer Untrained * Post	0.0168394	Cancer Trained * Post up vs Cancer Untrained * Post	0.958833	-0.00848639	0.00271839	-0.0521382	-0.00848639	Cancer Trained * Post down vs Healthy Aged-matched Trained * Post	0.000662634	Cancer Trained * Post up vs Healthy Aged-matched Trained * Post	1.95729	0.707112	1.80635	1
651506	cg11207127	SORBS2	0.120372	4		ENST00000470685.1;ENST00000445343.1;ENST00000450341.1;ENST00000456596.1;ENST00000445115	3'UTR;5'UTR;5'UTR;5'UTR;5'UTR;5'UTR;5'UTR;5'UTR;5'UTR;5'UTR;5'UTR;3'UTR;5'UTR;3'UTR;3'U	SORBS2;SORBS2;SORBS2;SORBS2;SORBS2;SORBS2;SORBS2;SORBS2;SORBS2;SORBS2;SORBS2;SORBS2;SOR						NM_003603;NM_021069;NM_001145670;NM_001145671;NM_001145672;NM_001145673	5'UTR;5'UTR;5'UTR;5'UTR;5'UTR;5'UTR	SORBS2;SORBS2;SORBS2;SORBS2;SORBS2;SORBS2	0.276202	0.146665	1.23927	1.11322	0.146665	Cancer Trained * Post up vs Cancer Trained * Pre	0.0138863	Cancer Trained * Post up vs Cancer Trained * Pre	0.640382	-0.0568761	0.223641	-0.472907	-0.0568761	Healthy Aged-matched Trained * Post down vs Healthy Aged-matched Trained * Pre	-0.00542727	Healthy Aged-matched Trained * Post down vs Healthy Aged-matched Trained * Pre	0.775048	0.0403695	0.0834575	0.28889	0.0403695	Cancer Untrained * Post up vs Cancer Untrained * Pre	0.00391734	Cancer Untrained * Post up vs Cancer Untrained * Pre	0.204985	-0.181859	1.69366	-1.30141	-0.181859	Cancer Trained * Pre down vs Cancer Untrained * Pre	-0.0181986	Cancer Trained * Pre down vs Cancer Untrained * Pre	0.00893974	-0.357622	8.038	-2.83514	-0.357622	Cancer Trained * Pre down vs Healthy Aged-matched Trained * Pre	-0.0340666	Cancer Trained * Pre down vs Healthy Aged-matched Trained * Pre	0.571403	-0.0755629	0.328949	-0.57354	-0.0755629	Cancer Trained * Post down vs Cancer Untrained * Post	-0.00822961	Cancer Trained * Post down vs Cancer Untrained * Post	0.233286	-0.154081	1.49209	-1.22151	-0.154081	Cancer Trained * Post down vs Healthy Aged-matched Trained * Post	-0.014753	Cancer Trained * Post down vs Healthy Aged-matched Trained * Post	1.95709	0.42463	1.08485	1
678302	cg14679067	RNF2	0.120629	1		ENST00000367509.4;ENST00000498201.1;ENST00000453650.1;ENST00000367510.3	TSS1500;TSS1500;TSS1500;TSS200	RNF2;RNF2;RNF2;RNF2		Promoter_Associated	1:185014293-185014738	Island	chr1:185014369-185015220	NM_007212	TSS200	RNF2	0.0600033	-0.347697	3.88117	-1.97007	-0.347697	Cancer Trained * Post down vs Cancer Trained * Pre	-0.0122602	Cancer Trained * Post down vs Cancer Trained * Pre	0.56337	0.0943531	0.342969	0.585635	0.0943531	Healthy Aged-matched Trained * Post up vs Healthy Aged-matched Trained * Pre	0.00263964	Healthy Aged-matched Trained * Post up vs Healthy Aged-matched Trained * Pre	0.744555	-0.0616729	0.108542	-0.329457	-0.0616729	Cancer Untrained * Post down vs Cancer Untrained * Pre	-0.0013665	Cancer Untrained * Post down vs Cancer Untrained * Pre	0.319104	0.190294	1.03338	1.01655	0.190294	Cancer Trained * Pre up vs Cancer Untrained * Pre	0.00781168	Cancer Trained * Pre up vs Cancer Untrained * Pre	0.00862026	0.481677	8.12571	2.85056	0.481677	Cancer Trained * Pre up vs Healthy Aged-matched Trained * Pre	0.016709	Cancer Trained * Pre up vs Healthy Aged-matched Trained * Pre	0.59234	-0.0957296	0.294207	-0.542409	-0.0957296	Cancer Trained * Post down vs Cancer Untrained * Post	-0.00308205	Cancer Trained * Post down vs Cancer Untrained * Post	0.816497	0.039627	0.054996	0.234512	0.039627	Cancer Trained * Post up vs Healthy Aged-matched Trained * Post	0.00180908	Cancer Trained * Post up vs Healthy Aged-matched Trained * Post	1.95554	0.761405	1.94679	1
689327	cg03201458	NABP2	0.120709	12		ENST00000479016.2;ENST00000479016.2;ENST00000380198.2;ENST00000550935.1	1stExon;5'UTR;1stExon;TSS200	OBFC2B;OBFC2B;OBFC2B;OBFC2B		Promoter_Associated	12:56617346-56618854	S_Shore	chr12:56617995-56618374	NM_024068	Body	NABP2	0.0581687	-0.275357	3.94196	-1.98544	-0.275357	Cancer Trained * Post down vs Cancer Trained * Pre	-0.0223595	Cancer Trained * Post down vs Cancer Trained * Pre	0.424577	0.102776	0.658997	0.811786	0.102776	Healthy Aged-matched Trained * Post up vs Healthy Aged-matched Trained * Pre	0.00708032	Healthy Aged-matched Trained * Post up vs Healthy Aged-matched Trained * Pre	0.849242	0.0282533	0.0368896	0.192067	0.0282533	Cancer Untrained * Post up vs Cancer Untrained * Pre	0.00267069	Cancer Untrained * Post up vs Cancer Untrained * Pre	0.246909	0.17441	1.40576	1.18565	0.17441	Cancer Trained * Pre up vs Cancer Untrained * Pre	0.0143081	Cancer Trained * Pre up vs Cancer Untrained * Pre	0.00816967	0.381524	8.25567	2.87327	0.381524	Cancer Trained * Pre up vs Healthy Aged-matched Trained * Pre	0.028845	Cancer Trained * Pre up vs Healthy Aged-matched Trained * Pre	0.360461	-0.1292	0.867851	-0.931585	-0.1292	Cancer Trained * Post down vs Cancer Untrained * Post	-0.0107221	Cancer Trained * Post down vs Cancer Untrained * Post	0.979828	0.0033912	0.000652252	0.0255392	0.0033912	Cancer Trained * Post up vs Healthy Aged-matched Trained * Post	-0.000594834	Cancer Trained * Post down vs Healthy Aged-matched Trained * Post	1.95506	0.470057	1.20216	1
108664	cg20761860		0.120881	5	DMR	ENST00000417516.1;ENST00000468334.1;ENST00000468334.1;ENST00000459878.1;ENST00000487267	TSS1500;1stExon;5'UTR;TSS200;TSS200;TSS1500;3'UTR	AC004041.2;IL13;IL13;IL13;IL13;AC004041.2;AC004041.2		Unclassified	5:131991983-131992483	Island	chr5:131991554-131992304				0.0246672	-0.25085	5.71542	-2.3907	-0.25085	Cancer Trained * Post down vs Cancer Trained * Pre	-0.00352637	Cancer Trained * Post down vs Cancer Trained * Pre	0.66869	0.0414801	0.187535	0.433053	0.0414801	Healthy Aged-matched Trained * Post up vs Healthy Aged-matched Trained * Pre	0.000562585	Healthy Aged-matched Trained * Post up vs Healthy Aged-matched Trained * Pre	0.995506	0.000633192	3.23698e-05	0.00568945	0.000633192	Cancer Untrained * Post up vs Cancer Untrained * Pre	6.7508e-05	Cancer Untrained * Post up vs Cancer Untrained * Pre	0.114537	0.181985	2.67388	1.6352	0.181985	Cancer Trained * Pre up vs Cancer Untrained * Pre	0.00269861	Cancer Trained * Pre up vs Cancer Untrained * Pre	0.00904645	0.284313	8.00947	2.8301	0.284313	Cancer Trained * Pre up vs Healthy Aged-matched Trained * Pre	0.00400714	Cancer Trained * Pre up vs Healthy Aged-matched Trained * Pre	0.513814	-0.0694975	0.438692	-0.662338	-0.0694975	Cancer Trained * Post down vs Cancer Untrained * Post	-0.000895274	Cancer Trained * Post down vs Cancer Untrained * Post	0.937032	-0.0080167	0.00636797	-0.0797996	-0.0080167	Cancer Trained * Post down vs Healthy Aged-matched Trained * Post	-8.18162e-05	Cancer Trained * Post down vs Healthy Aged-matched Trained * Post	1.95402	0.268917	0.688111	1
43810	cg17683390	CLDN3	0.120938	7		ENST00000395145.2	TSS200	CLDN3				Island	chr7:73183379-73185115	NM_001306	TSS200	CLDN3	0.0153042	-0.278058	6.77798	-2.60345	-0.278058	Cancer Trained * Post down vs Cancer Trained * Pre	-0.00386574	Cancer Trained * Post down vs Cancer Trained * Pre	0.429028	0.0783795	0.646271	0.80391	0.0783795	Healthy Aged-matched Trained * Post up vs Healthy Aged-matched Trained * Pre	0.000849706	Healthy Aged-matched Trained * Post up vs Healthy Aged-matched Trained * Pre	0.901433	-0.0141733	0.0156538	-0.125115	-0.0141733	Cancer Untrained * Post down vs Cancer Untrained * Pre	-0.000135206	Cancer Untrained * Post down vs Cancer Untrained * Pre	0.142582	0.171503	2.29202	1.51394	0.171503	Cancer Trained * Pre up vs Cancer Untrained * Pre	0.00242597	Cancer Trained * Pre up vs Cancer Untrained * Pre	0.00963365	0.286661	7.85879	2.80335	0.286661	Cancer Trained * Pre up vs Healthy Aged-matched Trained * Pre	0.0037845	Cancer Trained * Pre up vs Healthy Aged-matched Trained * Pre	0.395279	-0.092382	0.748176	-0.864972	-0.092382	Cancer Trained * Post down vs Cancer Untrained * Post	-0.00130455	Cancer Trained * Post down vs Cancer Untrained * Post	0.501283	-0.0697763	0.465621	-0.682364	-0.0697763	Cancer Trained * Post down vs Healthy Aged-matched Trained * Post	-0.000930943	Cancer Trained * Post down vs Healthy Aged-matched Trained * Post	1.95368	0.27857	0.712938	1
366474	ch.17.67353124R		0.121083	17													0.133751	-0.199489	2.40197	-1.54983	-0.199489	Cancer Trained * Post down vs Cancer Trained * Pre	-0.00788559	Cancer Trained * Post down vs Cancer Trained * Pre	0.116752	0.190914	2.6399	1.62478	0.190914	Healthy Aged-matched Trained * Post up vs Healthy Aged-matched Trained * Pre	0.00642554	Healthy Aged-matched Trained * Post up vs Healthy Aged-matched Trained * Pre	0.81877	0.0316127	0.0536167	0.231553	0.0316127	Cancer Untrained * Post up vs Cancer Untrained * Pre	0.00115815	Cancer Untrained * Post up vs Cancer Untrained * Pre	0.107234	0.228107	2.7916	1.67081	0.228107	Cancer Trained * Pre up vs Cancer Untrained * Pre	0.00883636	Cancer Trained * Pre up vs Cancer Untrained * Pre	0.00462778	0.383278	9.67263	3.11008	0.383278	Cancer Trained * Pre up vs Healthy Aged-matched Trained * Pre	0.0136122	Cancer Trained * Pre up vs Healthy Aged-matched Trained * Pre	0.98162	-0.00299511	0.000541445	-0.023269	-0.00299511	Cancer Trained * Post down vs Cancer Untrained * Post	-0.000207379	Cancer Trained * Post down vs Cancer Untrained * Post	0.954349	-0.00712593	0.0033435	-0.057823	-0.00712593	Cancer Trained * Post down vs Healthy Aged-matched Trained * Post	-0.000698941	Cancer Trained * Post down vs Healthy Aged-matched Trained * Post	1.95281	0.404427	1.0355	1
102951	cg20333412	MAGEC2	0.121168	X		ENST00000247452.3	TSS200	MAGEC2						NM_016249	TSS200	MAGEC2	0.0803788	0.410509	3.32113	1.8224	0.410509	Cancer Trained * Post up vs Cancer Trained * Pre	0.0376605	Cancer Trained * Post up vs Cancer Trained * Pre	0.293088	-0.220844	1.15344	-1.07398	-0.220844	Healthy Aged-matched Trained * Post down vs Healthy Aged-matched Trained * Pre	-0.0213423	Healthy Aged-matched Trained * Post down vs Healthy Aged-matched Trained * Pre	0.638787	-0.11353	0.225792	-0.475176	-0.11353	Cancer Untrained * Post down vs Cancer Untrained * Pre	-0.013485	Cancer Untrained * Post down vs Cancer Untrained * Pre	0.275372	-0.266444	1.24366	-1.1152	-0.266444	Cancer Trained * Pre down vs Cancer Untrained * Pre	-0.0270911	Cancer Trained * Pre down vs Cancer Untrained * Pre	0.00905915	-0.610233	8.0061	-2.8295	-0.610233	Cancer Trained * Pre down vs Healthy Aged-matched Trained * Pre	-0.0566316	Cancer Trained * Pre down vs Healthy Aged-matched Trained * Pre	0.263641	0.257594	1.30771	1.14355	0.257594	Cancer Trained * Post up vs Cancer Untrained * Post	0.0240544	Cancer Trained * Post up vs Cancer Untrained * Post	0.92277	0.0211199	0.00958993	0.0979282	0.0211199	Cancer Trained * Post up vs Healthy Aged-matched Trained * Post	0.00237123	Cancer Trained * Post up vs Healthy Aged-matched Trained * Post	1.9523	1.23827	3.17131	1
337900	cg18063883	OSBPL10	0.12125	3		ENST00000467647.1;ENST00000480671.1;ENST00000485205.1;ENST00000467955.1	3'UTR;3'UTR;3'UTR;3'UTR	OSBPL10;OSBPL10;OSBPL10;OSBPL10						NM_001174060;NM_017784	Body;Body	OSBPL10;OSBPL10	0.140833	0.167792	2.31315	1.5209	0.167792	Cancer Trained * Post up vs Cancer Trained * Pre	0.0183159	Cancer Trained * Post up vs Cancer Trained * Pre	0.224063	-0.125557	1.55426	-1.2467	-0.125557	Healthy Aged-matched Trained * Post down vs Healthy Aged-matched Trained * Pre	-0.0129245	Healthy Aged-matched Trained * Post down vs Healthy Aged-matched Trained * Pre	0.447015	-0.0904043	0.596877	-0.772578	-0.0904043	Cancer Untrained * Post down vs Cancer Untrained * Pre	-0.00923746	Cancer Untrained * Post down vs Cancer Untrained * Pre	0.161614	-0.168779	2.0804	-1.44236	-0.168779	Cancer Trained * Pre down vs Cancer Untrained * Pre	-0.0178996	Cancer Trained * Pre down vs Cancer Untrained * Pre	0.00730692	-0.30846	8.52797	-2.92027	-0.30846	Cancer Trained * Pre down vs Healthy Aged-matched Trained * Pre	-0.0320201	Cancer Trained * Pre down vs Healthy Aged-matched Trained * Pre	0.425305	0.089417	0.656901	0.810494	0.089417	Cancer Trained * Post up vs Cancer Untrained * Post	0.00965377	Cancer Trained * Post up vs Cancer Untrained * Post	0.887392	-0.0151107	0.0204654	-0.143057	-0.0151107	Cancer Trained * Post down vs Healthy Aged-matched Trained * Post	-0.00077967	Cancer Trained * Post down vs Healthy Aged-matched Trained * Post	1.95181	0.296953	0.760712	1
445126	cg26685557	KIF16B	0.121335	20		ENST00000378003.2	5'UTR	KIF16B		Promoter_Associated	20:16553174-16554759	N_Shore	chr20:16553836-16554260	NM_024704	Body	KIF16B	0.0642933	-0.31432	3.74687	-1.93568	-0.31432	Cancer Trained * Post down vs Cancer Trained * Pre	-0.0118268	Cancer Trained * Post down vs Cancer Trained * Pre	0.787205	0.0404465	0.0744506	0.272856	0.0404465	Healthy Aged-matched Trained * Post up vs Healthy Aged-matched Trained * Pre	0.0010878	Healthy Aged-matched Trained * Post up vs Healthy Aged-matched Trained * Pre	0.691022	-0.0692559	0.161691	-0.402108	-0.0692559	Cancer Untrained * Post down vs Cancer Untrained * Pre	-0.00252055	Cancer Untrained * Post down vs Cancer Untrained * Pre	0.241481	0.206637	1.43942	1.19976	0.206637	Cancer Trained * Pre up vs Cancer Untrained * Pre	0.00747651	Cancer Trained * Pre up vs Cancer Untrained * Pre	0.00971239	0.435295	7.83935	2.79988	0.435295	Cancer Trained * Pre up vs Healthy Aged-matched Trained * Pre	0.0152286	Cancer Trained * Pre up vs Healthy Aged-matched Trained * Pre	0.814859	-0.0384273	0.056002	-0.236647	-0.0384273	Cancer Trained * Post down vs Cancer Untrained * Post	-0.00182974	Cancer Trained * Post down vs Cancer Untrained * Post	0.609032	0.0805285	0.268295	0.517972	0.0805285	Cancer Trained * Post up vs Healthy Aged-matched Trained * Post	0.00231402	Cancer Trained * Post up vs Healthy Aged-matched Trained * Post	1.95129	0.643143	1.64799	1
666210	cg02541231	CD81	0.121438	11		ENST00000263645.4;ENST00000263645.4;ENST00000475945.2;ENST00000530648.1;ENST00000427151	5'UTR;1stExon;5'UTR;5'UTR;3'UTR;3'UTR	CD81;CD81;CD81;CD81;AC129929.5;AC129929.5				Island	chr11:2398223-2399598	NM_004356;NM_004356	1stExon;5'UTR	CD81;CD81	0.0443886	-0.369042	4.48151	-2.11696	-0.369042	Cancer Trained * Post down vs Cancer Trained * Pre	-0.0195962	Cancer Trained * Post down vs Cancer Trained * Pre	0.204173	0.207487	1.69995	1.30382	0.207487	Healthy Aged-matched Trained * Post up vs Healthy Aged-matched Trained * Pre	0.00937419	Healthy Aged-matched Trained * Post up vs Healthy Aged-matched Trained * Pre	0.864504	0.0318786	0.0297249	0.172409	0.0318786	Cancer Untrained * Post up vs Cancer Untrained * Pre	0.000694668	Cancer Untrained * Post up vs Cancer Untrained * Pre	0.148083	0.275963	2.22754	1.49249	0.275963	Cancer Trained * Pre up vs Cancer Untrained * Pre	0.014123	Cancer Trained * Pre up vs Cancer Untrained * Pre	0.00566878	0.505093	9.15812	3.02624	0.505093	Cancer Trained * Pre up vs Healthy Aged-matched Trained * Pre	0.0246931	Cancer Trained * Pre up vs Healthy Aged-matched Trained * Pre	0.480142	-0.124957	0.5138	-0.716798	-0.124957	Cancer Trained * Post down vs Cancer Untrained * Post	-0.00616784	Cancer Trained * Post down vs Cancer Untrained * Post	0.672316	-0.0714351	0.183184	-0.428	-0.0714351	Cancer Trained * Post down vs Healthy Aged-matched Trained * Post	-0.00427731	Cancer Trained * Post down vs Healthy Aged-matched Trained * Post	1.95068	0.741005	1.89935	1
398450	cg24037629	PPP1R9B	0.121535	17		ENST00000501501.2;ENST00000316878.6;ENST00000501501.2	1stExon;3'UTR;3'UTR	PPP1R9B;PPP1R9B;PPP1R9B				Island	chr17:48226223-48228625	NM_032595	1stExon	PPP1R9B	0.0931408	-0.290386	3.04752	-1.74571	-0.290386	Cancer Trained * Post down vs Cancer Trained * Pre	-0.00885466	Cancer Trained * Post down vs Cancer Trained * Pre	0.848471	0.0293162	0.0372727	0.193061	0.0293162	Healthy Aged-matched Trained * Post up vs Healthy Aged-matched Trained * Pre	0.00129596	Healthy Aged-matched Trained * Post up vs Healthy Aged-matched Trained * Pre	0.894677	0.0235966	0.0178871	0.133743	0.0235966	Cancer Untrained * Post up vs Cancer Untrained * Pre	0.000801473	Cancer Untrained * Post up vs Cancer Untrained * Pre	0.0497812	0.363745	4.25047	2.06167	0.363745	Cancer Trained * Pre up vs Cancer Untrained * Pre	0.011122	Cancer Trained * Pre up vs Cancer Untrained * Pre	0.00982053	0.44516	7.81294	2.79516	0.44516	Cancer Trained * Pre up vs Healthy Aged-matched Trained * Pre	0.0132757	Cancer Trained * Pre up vs Healthy Aged-matched Trained * Pre	0.767293	0.0497625	0.0894951	0.299157	0.0497625	Cancer Trained * Post up vs Cancer Untrained * Post	0.00146586	Cancer Trained * Post up vs Cancer Untrained * Post	0.43825	0.125457	0.620545	0.787747	0.125457	Cancer Trained * Post up vs Healthy Aged-matched Trained * Post	0.00312511	Cancer Trained * Post up vs Healthy Aged-matched Trained * Post	1.9501	0.674484	1.72936	1
509319	cg27635797	BRINP3	0.121599	1		ENST00000484105.1;ENST00000445957.1;ENST00000534846.1;ENST00000367462.3	TSS1500;TSS1500;TSS200;5'UTR	FAM5C;FAM5C;FAM5C;FAM5C						NM_199051	5'UTR	BRINP3	0.327292	-0.287019	0.998315	-0.999157	-0.287019	Cancer Trained * Post down vs Cancer Trained * Pre	-0.0405718	Cancer Trained * Post down vs Cancer Trained * Pre	0.201207	0.344233	1.72319	1.3127	0.344233	Healthy Aged-matched Trained * Post up vs Healthy Aged-matched Trained * Pre	0.0394329	Healthy Aged-matched Trained * Post up vs Healthy Aged-matched Trained * Pre	0.942079	0.0223612	0.00538623	0.0733909	0.0223612	Cancer Untrained * Post up vs Cancer Untrained * Pre	0.00481033	Cancer Untrained * Post up vs Cancer Untrained * Pre	0.269508	0.344069	1.27523	1.12926	0.344069	Cancer Trained * Pre up vs Cancer Untrained * Pre	0.0502092	Cancer Trained * Pre up vs Cancer Untrained * Pre	0.00620012	0.822063	8.93399	2.98898	0.822063	Cancer Trained * Pre up vs Healthy Aged-matched Trained * Pre	0.102855	Cancer Trained * Pre up vs Healthy Aged-matched Trained * Pre	0.904847	0.0346895	0.0145828	0.120759	0.0346895	Cancer Trained * Post up vs Cancer Untrained * Post	0.00482699	Cancer Trained * Post up vs Cancer Untrained * Post	0.494217	0.190811	0.481331	0.69378	0.190811	Cancer Trained * Post up vs Healthy Aged-matched Trained * Post	0.0228507	Cancer Trained * Post up vs Healthy Aged-matched Trained * Post	1.94971	2.0111	5.15743	1
218376	cg07949060		0.121718	13													0.326413	-0.171961	1.00202	-1.00101	-0.171961	Cancer Trained * Post down vs Cancer Trained * Pre	-0.0268942	Cancer Trained * Post down vs Cancer Trained * Pre	0.264588	0.178968	1.30241	1.14123	0.178968	Healthy Aged-matched Trained * Post up vs Healthy Aged-matched Trained * Pre	0.0284097	Healthy Aged-matched Trained * Post up vs Healthy Aged-matched Trained * Pre	0.426304	-0.147356	0.654033	-0.808723	-0.147356	Cancer Untrained * Post down vs Cancer Untrained * Pre	-0.0241201	Cancer Untrained * Post down vs Cancer Untrained * Pre	0.354395	0.171936	0.890419	0.94362	0.171936	Cancer Trained * Pre up vs Cancer Untrained * Pre	0.0269141	Cancer Trained * Pre up vs Cancer Untrained * Pre	0.00750857	0.478428	8.46128	2.90883	0.478428	Cancer Trained * Pre up vs Healthy Aged-matched Trained * Pre	0.0774288	Cancer Trained * Pre up vs Healthy Aged-matched Trained * Pre	0.399244	0.147331	0.735531	0.857631	0.147331	Cancer Trained * Post up vs Cancer Untrained * Post	0.02414	Cancer Trained * Post up vs Cancer Untrained * Post	0.4455	0.127498	0.600915	0.775187	0.127498	Cancer Trained * Post up vs Healthy Aged-matched Trained * Post	0.0221248	Cancer Trained * Post up vs Healthy Aged-matched Trained * Post	1.949	0.718965	1.84444	1
463873	cg06959075	KLHL25	0.121903	15		ENST00000559131.1;ENST00000337975.5;ENST00000536947.1;ENST00000538153.1	TSS200;TSS200;TSS1500;TSS1500	KLHL25;KLHL25;KLHL25;KLHL25		Promoter_Associated	15:86337087-86338889	Island	chr15:86337418-86338429	NM_022480	TSS200	KLHL25	0.0491296	-0.288329	4.27685	-2.06806	-0.288329	Cancer Trained * Post down vs Cancer Trained * Pre	-0.0137895	Cancer Trained * Post down vs Cancer Trained * Pre	0.308488	0.13231	1.08072	1.03958	0.13231	Healthy Aged-matched Trained * Post up vs Healthy Aged-matched Trained * Pre	0.00532942	Healthy Aged-matched Trained * Post up vs Healthy Aged-matched Trained * Pre	0.668354	0.0641081	0.187941	0.433522	0.0641081	Cancer Untrained * Post up vs Cancer Untrained * Pre	0.00333535	Cancer Untrained * Post up vs Cancer Untrained * Pre	0.183902	0.202096	1.86772	1.36665	0.202096	Cancer Trained * Pre up vs Cancer Untrained * Pre	0.0101683	Cancer Trained * Pre up vs Cancer Untrained * Pre	0.00776627	0.386388	8.37886	2.89463	0.386388	Cancer Trained * Pre up vs Healthy Aged-matched Trained * Pre	0.0171937	Cancer Trained * Pre up vs Healthy Aged-matched Trained * Pre	0.291182	-0.150341	1.16279	-1.07833	-0.150341	Cancer Trained * Post down vs Cancer Untrained * Post	-0.00695655	Cancer Trained * Post down vs Cancer Untrained * Post	0.799599	-0.0342501	0.0658356	-0.256584	-0.0342501	Cancer Trained * Post down vs Healthy Aged-matched Trained * Post	-0.00192528	Cancer Trained * Post down vs Healthy Aged-matched Trained * Post	1.9479	0.47329	1.21487	1
108554	cg02791999	TMOD1	0.121997	9		ENST00000259365.3;ENST00000395211.2	TSS200;5'UTR	TMOD1;TMOD1		Unclassified	9:100263411-100265057	Island	chr9:100263675-100265217	NM_003275;NM_001166116	TSS200;5'UTR	TMOD1;TMOD1	0.0243087	-0.297399	5.74722	-2.39734	-0.297399	Cancer Trained * Post down vs Cancer Trained * Pre	-0.00349584	Cancer Trained * Post down vs Cancer Trained * Pre	0.48831	0.079656	0.494763	0.703394	0.079656	Healthy Aged-matched Trained * Post up vs Healthy Aged-matched Trained * Pre	0.000954673	Healthy Aged-matched Trained * Post up vs Healthy Aged-matched Trained * Pre	0.584599	-0.0728755	0.306754	-0.553854	-0.0728755	Cancer Untrained * Post down vs Cancer Untrained * Pre	-0.000902861	Cancer Untrained * Post down vs Cancer Untrained * Pre	0.234719	0.160219	1.48271	1.21767	0.160219	Cancer Trained * Pre up vs Cancer Untrained * Pre	0.00179365	Cancer Trained * Pre up vs Cancer Untrained * Pre	0.00918556	0.335368	7.97282	2.82362	0.335368	Cancer Trained * Pre up vs Healthy Aged-matched Trained * Pre	0.00387041	Cancer Trained * Pre up vs Healthy Aged-matched Trained * Pre	0.608769	-0.0643039	0.268691	-0.518355	-0.0643039	Cancer Trained * Post down vs Cancer Untrained * Post	-0.000799328	Cancer Trained * Post down vs Cancer Untrained * Post	0.728546	-0.0416865	0.123185	-0.350977	-0.0416865	Cancer Trained * Post down vs Healthy Aged-matched Trained * Post	-0.000580109	Cancer Trained * Post down vs Healthy Aged-matched Trained * Post	1.94734	0.374604	0.961835	1
590966	cg08414021	VPS8	0.122025	3		ENST00000421069.1;ENST00000492449.1	3'UTR;5'UTR	VPS8;VPS8						NM_015303;NM_001009921	Body;Body	VPS8;VPS8	0.521053	0.189087	0.423664	0.650895	0.189087	Cancer Trained * Post up vs Cancer Trained * Pre	0.0156996	Cancer Trained * Post up vs Cancer Trained * Pre	0.0546306	-0.534714	4.06556	-2.01632	-0.534714	Healthy Aged-matched Trained * Post down vs Healthy Aged-matched Trained * Pre	-0.0286958	Healthy Aged-matched Trained * Post down vs Healthy Aged-matched Trained * Pre	0.831704	0.0661701	0.0461176	0.21475	0.0661701	Cancer Untrained * Post up vs Cancer Untrained * Pre	0.00561177	Cancer Untrained * Post up vs Cancer Untrained * Pre	0.653247	-0.140106	0.206755	-0.454703	-0.140106	Cancer Trained * Pre down vs Cancer Untrained * Pre	-0.0117563	Cancer Trained * Pre down vs Cancer Untrained * Pre	0.00949398	-0.781444	7.8937	-2.80957	-0.781444	Cancer Trained * Pre down vs Healthy Aged-matched Trained * Pre	-0.0495448	Cancer Trained * Pre down vs Healthy Aged-matched Trained * Pre	0.953289	-0.0171885	0.00350084	-0.0591679	-0.0171885	Cancer Trained * Post down vs Cancer Untrained * Post	-0.0016685	Cancer Trained * Post down vs Cancer Untrained * Post	0.837496	-0.0576428	0.0429511	-0.207247	-0.0576428	Cancer Trained * Post down vs Healthy Aged-matched Trained * Post	-0.00514946	Cancer Trained * Post down vs Healthy Aged-matched Trained * Post	1.94717	2.05408	5.27453	1
117462	cg23567143	PPARGC1B	0.122151	5		ENST00000360453.4;ENST00000394320.3;ENST00000461780.1;ENST00000309241.5	TSS200;TSS200;TSS200;TSS200	PPARGC1B;PPARGC1B;PPARGC1B;PPARGC1B		Promoter_Associated	5:149109661-149109968	Island	chr5:149109570-149111750	NM_133263;NM_001172698	TSS200;TSS200	PPARGC1B;PPARGC1B	0.119662	-0.208629	2.59639	-1.61133	-0.208629	Cancer Trained * Post down vs Cancer Trained * Pre	-0.00200189	Cancer Trained * Post down vs Cancer Trained * Pre	0.142735	0.178869	2.29019	1.51334	0.178869	Healthy Aged-matched Trained * Post up vs Healthy Aged-matched Trained * Pre	0.00141015	Healthy Aged-matched Trained * Post up vs Healthy Aged-matched Trained * Pre	0.707583	0.0521052	0.143956	0.379415	0.0521052	Cancer Untrained * Post up vs Cancer Untrained * Pre	0.000574654	Cancer Untrained * Post up vs Cancer Untrained * Pre	0.177587	0.190521	1.92467	1.38732	0.190521	Cancer Trained * Pre up vs Cancer Untrained * Pre	0.00191131	Cancer Trained * Pre up vs Cancer Untrained * Pre	0.00536563	0.377969	9.29653	3.04902	0.377969	Cancer Trained * Pre up vs Healthy Aged-matched Trained * Pre	0.00334891	Cancer Trained * Pre up vs Healthy Aged-matched Trained * Pre	0.592424	-0.0702128	0.294072	-0.542284	-0.0702128	Cancer Trained * Post down vs Cancer Untrained * Post	-0.000665236	Cancer Trained * Post down vs Cancer Untrained * Post	0.939338	-0.00952926	0.00590918	-0.0768712	-0.00952926	Cancer Trained * Post down vs Healthy Aged-matched Trained * Post	-6.31386e-05	Cancer Trained * Post down vs Healthy Aged-matched Trained * Post	1.94642	0.407874	1.04775	1
260742	cg01912166	FAM150B	0.122339	2		ENST00000427831.1;ENST00000463919.1;ENST00000450709.1	TSS1500;3'UTR;TSS200	AC079779.4;FAM150B;AC079779.4				N_Shore	chr2:287353-290099	NM_001002919	Body	FAM150B	0.20275	0.186821	1.71105	1.30807	0.186821	Cancer Trained * Post up vs Cancer Trained * Pre	0.0161975	Cancer Trained * Post up vs Cancer Trained * Pre	0.219386	-0.164246	1.58702	-1.25977	-0.164246	Healthy Aged-matched Trained * Post down vs Healthy Aged-matched Trained * Pre	-0.0125187	Healthy Aged-matched Trained * Post down vs Healthy Aged-matched Trained * Pre	0.650978	0.0693654	0.209674	0.457902	0.0693654	Cancer Untrained * Post up vs Cancer Untrained * Pre	0.00509646	Cancer Untrained * Post up vs Cancer Untrained * Pre	0.448237	-0.116716	0.593635	-0.770477	-0.116716	Cancer Trained * Pre down vs Cancer Untrained * Pre	-0.0106925	Cancer Trained * Pre down vs Cancer Untrained * Pre	0.00645069	-0.406457	8.83548	-2.97245	-0.406457	Cancer Trained * Pre down vs Healthy Aged-matched Trained * Pre	-0.0316993	Cancer Trained * Pre down vs Healthy Aged-matched Trained * Pre	0.99591	0.000739384	2.68011e-05	0.00517697	0.000739384	Cancer Trained * Post up vs Cancer Untrained * Post	0.00040859	Cancer Trained * Post up vs Cancer Untrained * Post	0.688868	-0.0553904	0.164085	-0.405074	-0.0553904	Cancer Trained * Post down vs Healthy Aged-matched Trained * Post	-0.00298302	Cancer Trained * Post down vs Healthy Aged-matched Trained * Post	1.9453	0.496002	1.27488	1
115838	cg02203513	UBE2I	0.122361	16		ENST00000567829.1;ENST00000568989.1;ENST00000568288.1;ENST00000568209.1	3'UTR;TSS1500;5'UTR;5'UTR	LA16c-358B7.3;UBE2I;UBE2I;UBE2I				Island	chr16:1369053-1369525	NM_194261;NM_003345;NM_194260;NM_194259	Body;Body;Body;Body	UBE2I;UBE2I;UBE2I;UBE2I	0.226937	0.139837	1.53455	1.23877	0.139837	Cancer Trained * Post up vs Cancer Trained * Pre	0.00235379	Cancer Trained * Post up vs Cancer Trained * Pre	0.486434	-0.0727999	0.499086	-0.706461	-0.0727999	Healthy Aged-matched Trained * Post down vs Healthy Aged-matched Trained * Pre	-0.00101398	Healthy Aged-matched Trained * Post down vs Healthy Aged-matched Trained * Pre	0.996924	0.000466156	1.5158e-05	0.00389333	0.000466156	Cancer Untrained * Post up vs Cancer Untrained * Pre	3.62962e-05	Cancer Untrained * Post up vs Cancer Untrained * Pre	0.155329	-0.175432	2.14683	-1.46521	-0.175432	Cancer Trained * Pre down vs Cancer Untrained * Pre	-0.00281614	Cancer Trained * Pre down vs Cancer Untrained * Pre	0.0069304	-0.318016	8.65805	-2.94246	-0.318016	Cancer Trained * Pre down vs Healthy Aged-matched Trained * Pre	-0.00466722	Cancer Trained * Pre down vs Healthy Aged-matched Trained * Pre	0.752042	-0.0360605	0.102046	-0.319447	-0.0360605	Cancer Trained * Post down vs Cancer Untrained * Post	-0.000498652	Cancer Trained * Post down vs Cancer Untrained * Post	0.33889	-0.105379	0.950669	-0.975023	-0.105379	Cancer Trained * Post down vs Healthy Aged-matched Trained * Post	-0.00129945	Cancer Trained * Post down vs Healthy Aged-matched Trained * Post	1.94517	0.309838	0.796429	1
627259	cg17014849	PRDM15	0.122454	21		ENST00000441787.1;ENST00000433067.1;ENST00000441787.1;ENST00000380489.4;ENST00000553129	1stExon;1stExon;5'UTR;5'UTR;3'UTR	PRDM15;PRDM15;PRDM15;PRDM15;TMPRSS3						NM_001040424;NM_022115	1stExon;1stExon	PRDM15;PRDM15	0.0767875	-0.371498	3.4072	-1.84586	-0.371498	Cancer Trained * Post down vs Cancer Trained * Pre	-0.0121315	Cancer Trained * Post down vs Cancer Trained * Pre	0.385585	0.162251	0.7799	0.883119	0.162251	Healthy Aged-matched Trained * Post up vs Healthy Aged-matched Trained * Pre	0.00375679	Healthy Aged-matched Trained * Post up vs Healthy Aged-matched Trained * Pre	0.805883	-0.0530175	0.0616837	-0.248362	-0.0530175	Cancer Untrained * Post down vs Cancer Untrained * Pre	-0.00123369	Cancer Untrained * Post down vs Cancer Untrained * Pre	0.0603319	0.41997	3.8705	1.96736	0.41997	Cancer Trained * Pre up vs Cancer Untrained * Pre	0.0137723	Cancer Trained * Pre up vs Cancer Untrained * Pre	0.00695612	0.566689	8.64892	2.94091	0.566689	Cancer Trained * Pre up vs Healthy Aged-matched Trained * Pre	0.0173282	Cancer Trained * Pre up vs Healthy Aged-matched Trained * Pre	0.61849	0.101489	0.254285	0.504267	0.101489	Cancer Trained * Post up vs Cancer Untrained * Post	0.0028745	Cancer Trained * Post up vs Cancer Untrained * Post	0.865642	0.0329399	0.0292225	0.170946	0.0329399	Cancer Trained * Post up vs Healthy Aged-matched Trained * Post	0.00143994	Cancer Trained * Post up vs Healthy Aged-matched Trained * Post	1.94462	0.984602	2.53161	1
784933	cg02318932	KCNS1	0.122748	20						Promoter_Associated_Cell_type_specific	20:43726268-43727871	N_Shore	chr20:43729515-43729791	NM_002251	Body	KCNS1	0.079342	0.351841	3.34552	1.82908	0.351841	Cancer Trained * Post up vs Cancer Trained * Pre	0.0234489	Cancer Trained * Post up vs Cancer Trained * Pre	0.691618	-0.0704659	0.161032	-0.401287	-0.0704659	Healthy Aged-matched Trained * Post down vs Healthy Aged-matched Trained * Pre	-0.00542897	Healthy Aged-matched Trained * Post down vs Healthy Aged-matched Trained * Pre	0.695115	0.0808932	0.157197	0.39648	0.0808932	Cancer Untrained * Post up vs Cancer Untrained * Pre	0.00630144	Cancer Untrained * Post up vs Cancer Untrained * Pre	0.301093	-0.215442	1.11501	-1.05594	-0.215442	Cancer Trained * Pre down vs Cancer Untrained * Pre	-0.0157096	Cancer Trained * Pre down vs Cancer Untrained * Pre	0.00935811	-0.51857	7.9282	-2.81571	-0.51857	Cancer Trained * Pre down vs Healthy Aged-matched Trained * Pre	-0.0351232	Cancer Trained * Pre down vs Healthy Aged-matched Trained * Pre	0.775305	0.0555055	0.0832613	0.28855	0.0555055	Cancer Trained * Post up vs Cancer Untrained * Post	0.00143784	Cancer Trained * Post up vs Cancer Untrained * Post	0.605794	-0.0962633	0.273201	-0.522686	-0.0962633	Cancer Trained * Post down vs Healthy Aged-matched Trained * Post	-0.00624527	Cancer Trained * Post down vs Healthy Aged-matched Trained * Post	1.94287	0.898633	2.31264	1
398444	cg05705762	AFF3	0.122776	2		ENST00000317233.4;ENST00000416492.1;ENST00000483600.1	5'UTR;5'UTR;3'UTR	AFF3;AFF3;AFF3						NM_002285	5'UTR	AFF3	0.165761	-0.292107	2.03823	-1.42767	-0.292107	Cancer Trained * Post down vs Cancer Trained * Pre	-0.0443894	Cancer Trained * Post down vs Cancer Trained * Pre	0.0405528	0.403453	4.66592	2.16007	0.403453	Healthy Aged-matched Trained * Post up vs Healthy Aged-matched Trained * Pre	0.0635841	Healthy Aged-matched Trained * Post up vs Healthy Aged-matched Trained * Pre	0.687093	0.088439	0.166075	0.407523	0.088439	Cancer Untrained * Post up vs Cancer Untrained * Pre	0.0133125	Cancer Untrained * Post up vs Cancer Untrained * Pre	0.110223	0.359378	2.74232	1.656	0.359378	Cancer Trained * Pre up vs Cancer Untrained * Pre	0.0542493	Cancer Trained * Pre up vs Cancer Untrained * Pre	0.00683621	0.577532	8.69181	2.94819	0.577532	Cancer Trained * Pre up vs Healthy Aged-matched Trained * Pre	0.0896719	Cancer Trained * Pre up vs Healthy Aged-matched Trained * Pre	0.918422	-0.0211688	0.0107043	-0.103462	-0.0211688	Cancer Trained * Post down vs Cancer Untrained * Post	-0.00345261	Cancer Trained * Post down vs Cancer Untrained * Post	0.55226	-0.118028	0.36302	-0.602511	-0.118028	Cancer Trained * Post down vs Healthy Aged-matched Trained * Post	-0.0183016	Cancer Trained * Post down vs Healthy Aged-matched Trained * Post	1.94271	1.0166	2.61644	1
127498	cg23841344	HSD17B11	0.122781	4	RDMR	ENST00000358290.4;ENST00000358290.4;ENST00000508413.1;ENST00000507286.1	1stExon;5'UTR;TSS200;TSS1500	HSD17B11;HSD17B11;HSD17B11;HSD17B11		Promoter_Associated	4:88312045-88313002			NM_016245	TSS200	HSD17B11	0.722278	-0.0883973	0.129203	-0.359449	-0.0883973	Cancer Trained * Post down vs Cancer Trained * Pre	-0.000920993	Cancer Trained * Post down vs Cancer Trained * Pre	0.124854	0.356503	2.52176	1.588	0.356503	Healthy Aged-matched Trained * Post up vs Healthy Aged-matched Trained * Pre	0.00218792	Healthy Aged-matched Trained * Post up vs Healthy Aged-matched Trained * Pre	0.751409	-0.0835456	0.102587	-0.320291	-0.0835456	Cancer Untrained * Post down vs Cancer Untrained * Pre	-0.000828253	Cancer Untrained * Post down vs Cancer Untrained * Pre	0.368167	0.239059	0.839952	0.916489	0.239059	Cancer Trained * Pre up vs Cancer Untrained * Pre	0.00270124	Cancer Trained * Pre up vs Cancer Untrained * Pre	0.0094799	0.661676	7.89725	2.8102	0.661676	Cancer Trained * Pre up vs Healthy Aged-matched Trained * Pre	0.00545933	Cancer Trained * Pre up vs Healthy Aged-matched Trained * Pre	0.350035	0.234208	0.90698	0.952355	0.234208	Cancer Trained * Post up vs Cancer Untrained * Post	0.0026085	Cancer Trained * Post up vs Cancer Untrained * Post	0.366023	0.216776	0.847631	0.920669	0.216776	Cancer Trained * Post up vs Healthy Aged-matched Trained * Post	0.00235042	Cancer Trained * Post up vs Healthy Aged-matched Trained * Post	1.94268	1.46864	3.77993	1
801967	cg04554195	FPR2	0.122891	19		ENST00000340023.4	5'UTR	FPR2						NM_001005738;NM_001462	5'UTR;5'UTR	FPR2;FPR2	0.214477	-0.192382	1.62237	-1.27372	-0.192382	Cancer Trained * Post down vs Cancer Trained * Pre	-0.0301725	Cancer Trained * Post down vs Cancer Trained * Pre	0.467812	0.101656	0.543592	0.737287	0.101656	Healthy Aged-matched Trained * Post up vs Healthy Aged-matched Trained * Pre	0.0143815	Healthy Aged-matched Trained * Post up vs Healthy Aged-matched Trained * Pre	0.832517	0.0342343	0.045666	0.213696	0.0342343	Cancer Untrained * Post up vs Cancer Untrained * Pre	0.00486898	Cancer Untrained * Post up vs Cancer Untrained * Pre	0.354025	0.151287	0.891811	0.944358	0.151287	Cancer Trained * Pre up vs Cancer Untrained * Pre	0.0240219	Cancer Trained * Pre up vs Cancer Untrained * Pre	0.00993366	0.403499	7.78565	2.79028	0.403499	Cancer Trained * Pre up vs Healthy Aged-matched Trained * Pre	0.062418	Cancer Trained * Pre up vs Healthy Aged-matched Trained * Pre	0.622323	-0.075329	0.248741	-0.498739	-0.075329	Cancer Trained * Post down vs Cancer Untrained * Post	-0.0110197	Cancer Trained * Post down vs Cancer Untrained * Post	0.45616	0.10946	0.57296	0.756941	0.10946	Cancer Trained * Post up vs Healthy Aged-matched Trained * Post	0.0178639	Cancer Trained * Post up vs Healthy Aged-matched Trained * Post	1.94203	0.553788	1.4258	1
58282	cg04883139	NCK1	0.123002	3		ENST00000288986.2;ENST00000491539.1;ENST00000461864.1;ENST00000485096.1;ENST00000474250	TSS200;TSS200;TSS200;TSS200;TSS200;TSS200;TSS200;TSS200;TSS200	NCK1;NCK1;RP11-85F14.5;NCK1;RP11-85F14.5;RP11-85F14.5;NCK1;NCK1;NCK1		Promoter_Associated	3:136580255-136582012	Island	chr3:136580875-136581721	NM_006153	TSS200	NCK1	0.0938297	-0.385578	3.03399	-1.74184	-0.385578	Cancer Trained * Post down vs Cancer Trained * Pre	-0.00626675	Cancer Trained * Post down vs Cancer Trained * Pre	0.278352	0.223927	1.22796	1.10813	0.223927	Healthy Aged-matched Trained * Post up vs Healthy Aged-matched Trained * Pre	0.00215673	Healthy Aged-matched Trained * Post up vs Healthy Aged-matched Trained * Pre	0.783138	0.0653214	0.0774014	0.278211	0.0653214	Cancer Untrained * Post up vs Cancer Untrained * Pre	0.0010545	Cancer Untrained * Post up vs Cancer Untrained * Pre	0.31527	0.240615	1.05022	1.0248	0.240615	Cancer Trained * Pre up vs Cancer Untrained * Pre	0.00419571	Cancer Trained * Pre up vs Cancer Untrained * Pre	0.00815886	0.609075	8.25888	2.87383	0.609075	Cancer Trained * Pre up vs Healthy Aged-matched Trained * Pre	0.00834158	Cancer Trained * Pre up vs Healthy Aged-matched Trained * Pre	0.351229	-0.210285	0.902415	-0.949955	-0.210285	Cancer Trained * Post down vs Cancer Untrained * Post	-0.00312554	Cancer Trained * Post down vs Cancer Untrained * Post	0.9984	-0.000429296	4.10293e-06	-0.00202557	-0.000429296	Cancer Trained * Post down vs Healthy Aged-matched Trained * Post	-8.18988e-05	Cancer Trained * Post down vs Healthy Aged-matched Trained * Post	1.94137	1.18913	3.0626	1
570589	cg00320216	ETS1	0.123127	11		ENST00000525404.1;ENST00000527676.1;ENST00000392668.3	3'UTR;3'UTR;5'UTR	ETS1;ETS1;ETS1						NM_001143820	5'UTR	ETS1	0.320328	-0.0817529	1.02806	-1.01393	-0.0817529	Cancer Trained * Post down vs Cancer Trained * Pre	-0.00475533	Cancer Trained * Post down vs Cancer Trained * Pre	0.16513	0.105246	2.04457	1.42988	0.105246	Healthy Aged-matched Trained * Post up vs Healthy Aged-matched Trained * Pre	0.0065062	Healthy Aged-matched Trained * Post up vs Healthy Aged-matched Trained * Pre	0.863935	0.0148071	0.0299778	0.173141	0.0148071	Cancer Untrained * Post up vs Cancer Untrained * Pre	0.000686255	Cancer Untrained * Post up vs Cancer Untrained * Pre	0.0553502	0.171888	4.0397	2.0099	0.171888	Cancer Trained * Pre up vs Cancer Untrained * Pre	0.0100125	Cancer Trained * Pre up vs Cancer Untrained * Pre	0.00824944	0.22149	8.23209	2.86916	0.22149	Cancer Trained * Pre up vs Healthy Aged-matched Trained * Pre	0.0133374	Cancer Trained * Pre up vs Healthy Aged-matched Trained * Pre	0.359114	0.0753278	0.872815	0.934246	0.0753278	Cancer Trained * Post up vs Cancer Untrained * Post	0.0045709	Cancer Trained * Post up vs Cancer Untrained * Post	0.658863	0.0344919	0.199634	0.446804	0.0344919	Cancer Trained * Post up vs Healthy Aged-matched Trained * Post	0.00207589	Cancer Trained * Post up vs Healthy Aged-matched Trained * Post	1.94063	0.157703	0.40632	1
210943	cg26696612	HIRA	0.12337	22										NM_003325	Body	HIRA	0.0636119	0.169289	3.76751	1.94101	0.169289	Cancer Trained * Post up vs Cancer Trained * Pre	0.00834186	Cancer Trained * Post up vs Cancer Trained * Pre	0.142898	-0.120437	2.28823	-1.51269	-0.120437	Healthy Aged-matched Trained * Post down vs Healthy Aged-matched Trained * Pre	-0.00549597	Healthy Aged-matched Trained * Post down vs Healthy Aged-matched Trained * Pre	0.514185	0.0612171	0.437914	0.661751	0.0612171	Cancer Untrained * Post up vs Cancer Untrained * Pre	0.00298801	Cancer Untrained * Post up vs Cancer Untrained * Pre	0.340683	-0.0898566	0.943505	-0.971342	-0.0898566	Cancer Trained * Pre down vs Cancer Untrained * Pre	-0.00486266	Cancer Trained * Pre down vs Cancer Untrained * Pre	0.00633914	-0.24882	8.87881	-2.97973	-0.24882	Cancer Trained * Pre down vs Healthy Aged-matched Trained * Pre	-0.0122497	Cancer Trained * Pre down vs Healthy Aged-matched Trained * Pre	0.836258	0.0182153	0.0436182	0.20885	0.0182153	Cancer Trained * Post up vs Cancer Untrained * Post	0.00049119	Cancer Trained * Post up vs Cancer Untrained * Post	0.628493	0.0409066	0.239978	0.489875	0.0409066	Cancer Trained * Post up vs Healthy Aged-matched Trained * Post	0.00158813	Cancer Trained * Post up vs Healthy Aged-matched Trained * Post	1.9392	0.184389	0.475427	1
41041	cg25267957	FBXO7	0.123406	22		ENST00000444207.1;ENST00000266087.7;ENST00000425028.1;ENST00000492535.1;ENST00000452138	TSS1500;1stExon;1stExon;1stExon;TSS200;TSS200;5'UTR	FBXO7;FBXO7;FBXO7;FBXO7;FBXO7;FBXO7;FBXO7		Promoter_Associated	22:32869285-32871235	Island	chr22:32870550-32871364	NM_001033024;NM_012179	TSS200;1stExon	FBXO7;FBXO7	0.0581853	-0.181329	3.9414	-1.9853	-0.181329	Cancer Trained * Post down vs Cancer Trained * Pre	-0.00301063	Cancer Trained * Post down vs Cancer Trained * Pre	0.693618	0.0332292	0.158831	0.398537	0.0332292	Healthy Aged-matched Trained * Post up vs Healthy Aged-matched Trained * Pre	0.000516239	Healthy Aged-matched Trained * Post up vs Healthy Aged-matched Trained * Pre	0.724323	-0.034554	0.127221	-0.356681	-0.034554	Cancer Untrained * Post down vs Cancer Untrained * Pre	-0.000530441	Cancer Untrained * Post down vs Cancer Untrained * Pre	0.122014	0.155067	2.56212	1.60066	0.155067	Cancer Trained * Pre up vs Cancer Untrained * Pre	0.0026314	Cancer Trained * Pre up vs Cancer Untrained * Pre	0.00805714	0.251772	8.28935	2.87912	0.251772	Cancer Trained * Pre up vs Healthy Aged-matched Trained * Pre	0.00399568	Cancer Trained * Pre up vs Healthy Aged-matched Trained * Pre	0.92839	0.00829153	0.00824109	0.0907805	0.00829153	Cancer Trained * Post up vs Cancer Untrained * Post	0.000151206	Cancer Trained * Post up vs Cancer Untrained * Post	0.67407	0.0372142	0.181101	0.42556	0.0372142	Cancer Trained * Post up vs Healthy Aged-matched Trained * Post	0.000468807	Cancer Trained * Post up vs Healthy Aged-matched Trained * Post	1.93898	0.202194	0.521392	1
191223	cg26500804	ARHGEF10	0.12341	8										NM_014629	Body	ARHGEF10	0.0370196	-0.316699	4.85393	-2.20316	-0.316699	Cancer Trained * Post down vs Cancer Trained * Pre	-0.0246743	Cancer Trained * Post down vs Cancer Trained * Pre	0.154879	0.192487	2.15171	1.46687	0.192487	Healthy Aged-matched Trained * Post up vs Healthy Aged-matched Trained * Pre	0.015571	Healthy Aged-matched Trained * Post up vs Healthy Aged-matched Trained * Pre	0.968498	0.00608191	0.00159121	0.03989	0.00608191	Cancer Untrained * Post up vs Cancer Untrained * Pre	0.00181331	Cancer Untrained * Post up vs Cancer Untrained * Pre	0.0728464	0.285529	3.50711	1.87273	0.285529	Cancer Trained * Pre up vs Cancer Untrained * Pre	0.0227742	Cancer Trained * Pre up vs Cancer Untrained * Pre	0.00655917	0.408133	8.79412	2.96549	0.408133	Cancer Trained * Pre up vs Healthy Aged-matched Trained * Pre	0.0324359	Cancer Trained * Pre up vs Healthy Aged-matched Trained * Pre	0.797645	-0.0372514	0.0671562	-0.259145	-0.0372514	Cancer Trained * Post down vs Cancer Untrained * Post	-0.00371337	Cancer Trained * Post down vs Cancer Untrained * Post	0.46963	-0.101052	0.539116	-0.734245	-0.101052	Cancer Trained * Post down vs Healthy Aged-matched Trained * Post	-0.00780943	Cancer Trained * Post down vs Healthy Aged-matched Trained * Post	1.93896	0.500816	1.29146	1
104224	cg23489883	TMEM171	0.12351	5		ENST00000454765.2;ENST00000287773.5;ENST00000454765.2	1stExon;TSS200;5'UTR	TMEM171;TMEM171;TMEM171				Island	chr5:72415611-72416766	NM_001161342;NM_173490	TSS200;TSS200	TMEM171;TMEM171	0.0191652	-0.390351	6.27059	-2.50411	-0.390351	Cancer Trained * Post down vs Cancer Trained * Pre	-0.00601543	Cancer Trained * Post down vs Cancer Trained * Pre	0.3613	0.132331	0.864772	0.929931	0.132331	Healthy Aged-matched Trained * Post up vs Healthy Aged-matched Trained * Pre	0.00191239	Healthy Aged-matched Trained * Post up vs Healthy Aged-matched Trained * Pre	0.658078	-0.0740568	0.20062	-0.447907	-0.0740568	Cancer Untrained * Post down vs Cancer Untrained * Pre	-0.00101373	Cancer Untrained * Post down vs Cancer Untrained * Pre	0.174625	0.231017	1.95224	1.39723	0.231017	Cancer Trained * Pre up vs Cancer Untrained * Pre	0.00393689	Cancer Trained * Pre up vs Cancer Untrained * Pre	0.00897667	0.422876	8.02808	2.83339	0.422876	Cancer Trained * Pre up vs Healthy Aged-matched Trained * Pre	0.00653844	Cancer Trained * Pre up vs Healthy Aged-matched Trained * Pre	0.589191	-0.0852772	0.29927	-0.547056	-0.0852772	Cancer Trained * Post down vs Cancer Untrained * Post	-0.00106482	Cancer Trained * Post down vs Cancer Untrained * Post	0.509796	-0.0998061	0.447199	-0.66873	-0.0998061	Cancer Trained * Post down vs Healthy Aged-matched Trained * Post	-0.00138938	Cancer Trained * Post down vs Healthy Aged-matched Trained * Post	1.93837	0.588775	1.51873	1
459163	cg03678999	CFAP74	0.123701	1		ENST00000450874.3;ENST00000468610.1	3'UTR;3'UTR	C1orf222;C1orf222				Island	chr1:1910268-1913800	NM_001304360	Body	CFAP74	0.0941228	0.317363	3.02828	1.74019	0.317363	Cancer Trained * Post up vs Cancer Trained * Pre	0.0255752	Cancer Trained * Post up vs Cancer Trained * Pre	0.274408	-0.186043	1.24879	-1.11749	-0.186043	Healthy Aged-matched Trained * Post down vs Healthy Aged-matched Trained * Pre	-0.0136375	Healthy Aged-matched Trained * Post down vs Healthy Aged-matched Trained * Pre	0.580562	0.108295	0.313434	0.559852	0.108295	Cancer Untrained * Post up vs Cancer Untrained * Pre	0.00713872	Cancer Untrained * Post up vs Cancer Untrained * Pre	0.163811	-0.277489	2.05789	-1.43454	-0.277489	Cancer Trained * Pre down vs Cancer Untrained * Pre	-0.0231854	Cancer Trained * Pre down vs Cancer Untrained * Pre	0.00563957	-0.52878	9.1711	-3.02838	-0.52878	Cancer Trained * Pre down vs Healthy Aged-matched Trained * Pre	-0.0400821	Cancer Trained * Pre down vs Healthy Aged-matched Trained * Pre	0.710695	-0.0684213	0.140755	-0.375174	-0.0684213	Cancer Trained * Post down vs Cancer Untrained * Post	-0.00474894	Cancer Trained * Post down vs Cancer Untrained * Post	0.885624	-0.025374	0.0211177	-0.145319	-0.025374	Cancer Trained * Post down vs Healthy Aged-matched Trained * Post	-0.000869439	Cancer Trained * Post down vs Healthy Aged-matched Trained * Post	1.93725	0.805401	2.07873	1
714469	cg18940198	IFT57	0.123718	3		ENST00000468021.1;ENST00000478157.1	TSS1500;3'UTR	IFT57;IFT57						NM_018010	Body	IFT57	0.0415272	0.167553	4.61728	2.14879	0.167553	Cancer Trained * Post up vs Cancer Trained * Pre	0.0110448	Cancer Trained * Post up vs Cancer Trained * Pre	0.435638	-0.0563974	0.627745	-0.792304	-0.0563974	Healthy Aged-matched Trained * Post down vs Healthy Aged-matched Trained * Pre	-0.00347598	Healthy Aged-matched Trained * Post down vs Healthy Aged-matched Trained * Pre	0.546177	0.0506014	0.374331	0.611826	0.0506014	Cancer Untrained * Post up vs Cancer Untrained * Pre	0.00327315	Cancer Untrained * Post up vs Cancer Untrained * Pre	0.311084	-0.0855087	1.06894	-1.03389	-0.0855087	Cancer Trained * Pre down vs Cancer Untrained * Pre	-0.00570012	Cancer Trained * Pre down vs Cancer Untrained * Pre	0.00814496	-0.214602	8.26302	-2.87455	-0.214602	Cancer Trained * Pre down vs Healthy Aged-matched Trained * Pre	-0.0138829	Cancer Trained * Pre down vs Healthy Aged-matched Trained * Pre	0.690203	0.0314425	0.162599	0.403235	0.0314425	Cancer Trained * Post up vs Cancer Untrained * Post	0.00207154	Cancer Trained * Post up vs Cancer Untrained * Post	0.901352	0.00934828	0.0156796	0.125218	0.00934828	Cancer Trained * Post up vs Healthy Aged-matched Trained * Post	0.000637889	Cancer Trained * Post up vs Healthy Aged-matched Trained * Post	1.93715	0.147227	0.380011	1
649907	cg19479086	RNF145	0.124126	5		ENST00000521266.1	TSS1500	RNF145						NM_144726	Body	RNF145	0.156578	-0.229215	2.13337	-1.46061	-0.229215	Cancer Trained * Post down vs Cancer Trained * Pre	-0.027468	Cancer Trained * Post down vs Cancer Trained * Pre	0.713832	0.0531353	0.137571	0.370906	0.0531353	Healthy Aged-matched Trained * Post up vs Healthy Aged-matched Trained * Pre	0.00785174	Healthy Aged-matched Trained * Post up vs Healthy Aged-matched Trained * Pre	0.878004	0.0258131	0.0240497	0.15508	0.0258131	Cancer Untrained * Post up vs Cancer Untrained * Pre	0.00438991	Cancer Untrained * Post up vs Cancer Untrained * Pre	0.0469517	0.347878	4.36799	2.08997	0.347878	Cancer Trained * Pre up vs Cancer Untrained * Pre	0.0443836	Cancer Trained * Pre up vs Cancer Untrained * Pre	0.00971571	0.420662	7.83854	2.79974	0.420662	Cancer Trained * Pre up vs Healthy Aged-matched Trained * Pre	0.0536903	Cancer Trained * Pre up vs Healthy Aged-matched Trained * Pre	0.559392	0.0928498	0.35006	0.591659	0.0928498	Cancer Trained * Post up vs Cancer Untrained * Post	0.0125257	Cancer Trained * Post up vs Cancer Untrained * Post	0.366088	0.138312	0.847395	0.920541	0.138312	Cancer Trained * Post up vs Healthy Aged-matched Trained * Post	0.0183706	Cancer Trained * Post up vs Healthy Aged-matched Trained * Post	1.93475	0.595599	1.53921	1
702870	cg00509053	LOC400027	0.124133	12						Promoter_Associated	12:46119263-46121810	N_Shore	chr12:46120726-46124104	NR_028408	Body	LOC400027	0.193987	-0.167043	1.78156	-1.33475	-0.167043	Cancer Trained * Post down vs Cancer Trained * Pre	-0.00275374	Cancer Trained * Post down vs Cancer Trained * Pre	0.68655	0.0466432	0.166686	0.408272	0.0466432	Healthy Aged-matched Trained * Post up vs Healthy Aged-matched Trained * Pre	0.000827393	Healthy Aged-matched Trained * Post up vs Healthy Aged-matched Trained * Pre	0.709968	-0.0499326	0.1415	-0.376165	-0.0499326	Cancer Untrained * Post down vs Cancer Untrained * Pre	-0.000526727	Cancer Untrained * Post down vs Cancer Untrained * Pre	0.255433	0.154504	1.35478	1.16395	0.154504	Cancer Trained * Pre up vs Cancer Untrained * Pre	0.00261458	Cancer Trained * Pre up vs Cancer Untrained * Pre	0.0091977	0.338263	7.96965	2.82306	0.338263	Cancer Trained * Pre up vs Healthy Aged-matched Trained * Pre	0.00524133	Cancer Trained * Pre up vs Healthy Aged-matched Trained * Pre	0.767573	0.0373929	0.0892729	0.298786	0.0373929	Cancer Trained * Post up vs Cancer Untrained * Post	0.000387569	Cancer Trained * Post up vs Cancer Untrained * Post	0.308438	0.124577	1.08094	1.03968	0.124577	Cancer Trained * Post up vs Healthy Aged-matched Trained * Post	0.0016602	Cancer Trained * Post up vs Healthy Aged-matched Trained * Post	1.93471	0.378778	0.978901	1
198448	cg06768423	TNFRSF10D	0.124208	8		ENST00000312584.3	TSS1500	TNFRSF10D				S_Shore	chr8:23021056-23021588	NM_003840	TSS1500	TNFRSF10D	0.0435132	0.251595	4.52198	2.1265	0.251595	Cancer Trained * Post up vs Cancer Trained * Pre	0.015773	Cancer Trained * Post up vs Cancer Trained * Pre	0.132366	-0.168017	2.41999	-1.55563	-0.168017	Healthy Aged-matched Trained * Post down vs Healthy Aged-matched Trained * Pre	-0.0101513	Healthy Aged-matched Trained * Post down vs Healthy Aged-matched Trained * Pre	0.542136	-0.0775595	0.38198	-0.618045	-0.0775595	Cancer Untrained * Post down vs Cancer Untrained * Pre	-0.0044794	Cancer Untrained * Post down vs Cancer Untrained * Pre	0.111435	-0.207072	2.72279	-1.65009	-0.207072	Cancer Trained * Pre down vs Cancer Untrained * Pre	-0.0131025	Cancer Trained * Pre down vs Cancer Untrained * Pre	0.00758223	-0.32904	8.43741	-2.90472	-0.32904	Cancer Trained * Pre down vs Healthy Aged-matched Trained * Pre	-0.0199163	Cancer Trained * Pre down vs Healthy Aged-matched Trained * Pre	0.312023	0.122083	1.06471	1.03185	0.122083	Cancer Trained * Post up vs Cancer Untrained * Post	0.00714992	Cancer Trained * Post up vs Cancer Untrained * Post	0.431494	0.0905729	0.639305	0.799566	0.0905729	Cancer Trained * Post up vs Healthy Aged-matched Trained * Post	0.00600802	Cancer Trained * Post up vs Healthy Aged-matched Trained * Post	1.93427	0.338458	0.874897	1
762557	cg23793040		0.124358	2						Gene_Associated	2:74229072-74230391	Island	chr2:74229477-74229996				0.179944	-0.176241	1.90313	-1.37954	-0.176241	Cancer Trained * Post down vs Cancer Trained * Pre	-0.00807092	Cancer Trained * Post down vs Cancer Trained * Pre	0.329794	0.115911	0.987839	0.993901	0.115911	Healthy Aged-matched Trained * Post up vs Healthy Aged-matched Trained * Pre	0.0048636	Healthy Aged-matched Trained * Post up vs Healthy Aged-matched Trained * Pre	0.940805	0.0101638	0.00562622	0.0750081	0.0101638	Cancer Untrained * Post up vs Cancer Untrained * Pre	0.000452708	Cancer Untrained * Post up vs Cancer Untrained * Pre	0.0632509	0.263397	3.77855	1.94385	0.263397	Cancer Trained * Pre up vs Cancer Untrained * Pre	0.0118057	Cancer Trained * Pre up vs Cancer Untrained * Pre	0.00635107	0.364369	8.87413	2.97895	0.364369	Cancer Trained * Pre up vs Healthy Aged-matched Trained * Pre	0.0155203	Cancer Trained * Pre up vs Healthy Aged-matched Trained * Pre	0.552161	0.0769923	0.363203	0.602663	0.0769923	Cancer Trained * Post up vs Cancer Untrained * Post	0.00328209	Cancer Trained * Post up vs Cancer Untrained * Post	0.560211	0.0722166	0.348593	0.590417	0.0722166	Cancer Trained * Post up vs Healthy Aged-matched Trained * Post	0.00258581	Cancer Trained * Post up vs Healthy Aged-matched Trained * Post	1.93339	0.394435	1.02006	1
110817	cg25144930	CD81	0.124377	11		ENST00000263645.4;ENST00000475945.2;ENST00000530648.1;ENST00000427151.1;ENST00000413483	TSS200;5'UTR;5'UTR;3'UTR;3'UTR	CD81;CD81;CD81;AC129929.5;AC129929.5		Promoter_Associated	11:2398301-2398622	Island	chr11:2398223-2399598	NM_004356	TSS200	CD81	0.306106	-0.132064	1.09164	-1.04482	-0.132064	Cancer Trained * Post down vs Cancer Trained * Pre	-0.00170968	Cancer Trained * Post down vs Cancer Trained * Pre	0.647772	0.0533581	0.213842	0.46243	0.0533581	Healthy Aged-matched Trained * Post up vs Healthy Aged-matched Trained * Pre	0.000866888	Healthy Aged-matched Trained * Post up vs Healthy Aged-matched Trained * Pre	0.897495	-0.0174478	0.0169371	-0.130143	-0.0174478	Cancer Untrained * Post down vs Cancer Untrained * Pre	-0.00027273	Cancer Untrained * Post down vs Cancer Untrained * Pre	0.187059	0.181864	1.84014	1.35652	0.181864	Cancer Trained * Pre up vs Cancer Untrained * Pre	0.00220583	Cancer Trained * Pre up vs Cancer Untrained * Pre	0.00955189	0.339696	7.87916	2.80698	0.339696	Cancer Trained * Pre up vs Healthy Aged-matched Trained * Pre	0.00419237	Cancer Trained * Pre up vs Healthy Aged-matched Trained * Pre	0.599405	0.0672477	0.283051	0.532026	0.0672477	Cancer Trained * Post up vs Cancer Untrained * Post	0.000768883	Cancer Trained * Post up vs Cancer Untrained * Post	0.214102	0.154274	1.62511	1.2748	0.154274	Cancer Trained * Post up vs Healthy Aged-matched Trained * Post	0.0016158	Cancer Trained * Post up vs Healthy Aged-matched Trained * Post	1.93328	0.386095	0.998549	1
638108	cg04957047		0.124414	X						Unclassified_Cell_type_specific	X:122648027-122648776						0.129421	0.209004	2.45906	1.56814	0.209004	Cancer Trained * Post up vs Cancer Trained * Pre	0.0249768	Cancer Trained * Post up vs Cancer Trained * Pre	0.273192	-0.136318	1.25529	-1.1204	-0.136318	Healthy Aged-matched Trained * Post down vs Healthy Aged-matched Trained * Pre	-0.0140667	Healthy Aged-matched Trained * Post down vs Healthy Aged-matched Trained * Pre	0.692846	0.05649	0.159679	0.399599	0.05649	Cancer Untrained * Post up vs Cancer Untrained * Pre	0.00658129	Cancer Untrained * Post up vs Cancer Untrained * Pre	0.399656	-0.121133	0.734226	-0.85687	-0.121133	Cancer Trained * Pre down vs Cancer Untrained * Pre	-0.0149759	Cancer Trained * Pre down vs Cancer Untrained * Pre	0.00656248	-0.378392	8.79287	-2.96528	-0.378392	Cancer Trained * Pre down vs Healthy Aged-matched Trained * Pre	-0.0435862	Cancer Trained * Pre down vs Healthy Aged-matched Trained * Pre	0.815776	0.0313814	0.0554374	0.235452	0.0313814	Cancer Trained * Post up vs Cancer Untrained * Post	0.00341958	Cancer Trained * Post up vs Cancer Untrained * Post	0.797638	-0.0330701	0.0671608	-0.259154	-0.0330701	Cancer Trained * Post down vs Healthy Aged-matched Trained * Post	-0.00454271	Cancer Trained * Post down vs Healthy Aged-matched Trained * Post	1.93307	0.429239	1.11025	1
635888	cg09638651	KRT10	0.1246	17		ENST00000436612.1;ENST00000301665.3;ENST00000496847.1	TSS1500;TSS1500;TSS1500	TMEM99;TMEM99;TMEM99		Promoter_Associated	17:38974528-38976015			NM_000421;NM_145274	Body;TSS1500	KRT10;TMEM99	0.0824402	-0.522684	3.27369	-1.80933	-0.522684	Cancer Trained * Post down vs Cancer Trained * Pre	-0.0113095	Cancer Trained * Post down vs Cancer Trained * Pre	0.120734	0.42364	2.58068	1.60645	0.42364	Healthy Aged-matched Trained * Post up vs Healthy Aged-matched Trained * Pre	0.00493492	Healthy Aged-matched Trained * Post up vs Healthy Aged-matched Trained * Pre	0.810231	0.0743592	0.0588948	0.242682	0.0743592	Cancer Untrained * Post up vs Cancer Untrained * Pre	0.00158436	Cancer Untrained * Post up vs Cancer Untrained * Pre	0.413233	0.254959	0.692385	0.832097	0.254959	Cancer Trained * Pre up vs Cancer Untrained * Pre	0.0064548	Cancer Trained * Pre up vs Cancer Untrained * Pre	0.00971909	0.77432	7.8377	2.79959	0.77432	Cancer Trained * Pre up vs Healthy Aged-matched Trained * Pre	0.0130091	Cancer Trained * Pre up vs Healthy Aged-matched Trained * Pre	0.247484	-0.342084	1.40225	-1.18417	-0.342084	Cancer Trained * Post down vs Cancer Untrained * Post	-0.00643901	Cancer Trained * Post down vs Cancer Untrained * Post	0.539646	-0.172004	0.386745	-0.621888	-0.172004	Cancer Trained * Post down vs Healthy Aged-matched Trained * Post	-0.00323522	Cancer Trained * Post down vs Healthy Aged-matched Trained * Post	1.93198	2.01536	5.21579	1
539499	cg17509409	RTEL1	0.125148	20		ENST00000370018.3;ENST00000508582.1;ENST00000469728.1	TSS1500;TSS1500;TSS1500	RTEL1;RTEL1;RTEL1				N_Shore	chr20:62288941-62290058	NM_032957;NM_001283009;NM_001283010;NM_016434;NR_037882	TSS1500;TSS1500;TSS1500;TSS1500;TSS1500	RTEL1;RTEL1;RTEL1;RTEL1;RTEL1-TNFRSF6B	0.167186	0.224089	2.02404	1.42269	0.224089	Cancer Trained * Post up vs Cancer Trained * Pre	0.0203416	Cancer Trained * Post up vs Cancer Trained * Pre	0.183241	-0.196814	1.87357	-1.36879	-0.196814	Healthy Aged-matched Trained * Post down vs Healthy Aged-matched Trained * Pre	-0.016	Healthy Aged-matched Trained * Post down vs Healthy Aged-matched Trained * Pre	0.827525	0.0367831	0.0484757	0.220172	0.0367831	Cancer Untrained * Post up vs Cancer Untrained * Pre	0.0024068	Cancer Untrained * Post up vs Cancer Untrained * Pre	0.129166	-0.262164	2.46249	-1.56923	-0.262164	Cancer Trained * Pre down vs Cancer Untrained * Pre	-0.0236842	Cancer Trained * Pre down vs Cancer Untrained * Pre	0.00514239	-0.462459	9.40404	-3.0666	-0.462459	Cancer Trained * Pre down vs Healthy Aged-matched Trained * Pre	-0.0379269	Cancer Trained * Pre down vs Healthy Aged-matched Trained * Pre	0.638726	-0.074859	0.225875	-0.475263	-0.074859	Cancer Trained * Post down vs Cancer Untrained * Post	-0.00574948	Cancer Trained * Post down vs Cancer Untrained * Post	0.785145	-0.041557	0.0759376	-0.275568	-0.041557	Cancer Trained * Post down vs Healthy Aged-matched Trained * Post	-0.00158535	Cancer Trained * Post down vs Healthy Aged-matched Trained * Post	1.92879	0.598157	1.55061	1
244749	cg03879587	RASGRF1	0.125235	15		ENST00000560334.1	TSS200	RASGRF1						NM_001145648;NM_002891	Body;Body	RASGRF1;RASGRF1	0.13494	0.20258	2.38666	1.54488	0.20258	Cancer Trained * Post up vs Cancer Trained * Pre	0.0164465	Cancer Trained * Post up vs Cancer Trained * Pre	0.416105	-0.098986	0.683799	-0.826921	-0.098986	Healthy Aged-matched Trained * Post down vs Healthy Aged-matched Trained * Pre	-0.00576927	Healthy Aged-matched Trained * Post down vs Healthy Aged-matched Trained * Pre	0.393021	0.120888	0.755461	0.869172	0.120888	Cancer Untrained * Post up vs Cancer Untrained * Pre	0.00942224	Cancer Untrained * Post up vs Cancer Untrained * Pre	0.321396	-0.140704	1.02344	-1.01165	-0.140704	Cancer Trained * Pre down vs Cancer Untrained * Pre	-0.0110587	Cancer Trained * Pre down vs Cancer Untrained * Pre	0.00759492	-0.364591	8.43332	-2.90402	-0.364591	Cancer Trained * Pre down vs Healthy Aged-matched Trained * Pre	-0.0269742	Cancer Trained * Pre down vs Healthy Aged-matched Trained * Pre	0.656565	-0.0590125	0.202529	-0.450032	-0.0590125	Cancer Trained * Post down vs Cancer Untrained * Post	-0.0040345	Cancer Trained * Post down vs Cancer Untrained * Post	0.620059	-0.0630247	0.252006	-0.502002	-0.0630247	Cancer Trained * Post down vs Healthy Aged-matched Trained * Post	-0.00475847	Cancer Trained * Post down vs Healthy Aged-matched Trained * Post	1.92828	0.414459	1.07468	1
687372	cg15047291	C10orf128	0.125331	10		ENST00000488276.1;ENST00000470884.1	3'UTR;3'UTR	C10orf128;C10orf128						NM_001010863;NM_001288740;NM_001288741;NM_001288742;NM_001288743	Body;Body;Body;Body;Body	C10orf128;C10orf128;C10orf128;C10orf128;C10orf128	0.0931895	0.271722	3.04656	1.74544	0.271722	Cancer Trained * Post up vs Cancer Trained * Pre	0.0122153	Cancer Trained * Post up vs Cancer Trained * Pre	0.651355	-0.0649974	0.209187	-0.457369	-0.0649974	Healthy Aged-matched Trained * Post down vs Healthy Aged-matched Trained * Pre	-0.0024798	Healthy Aged-matched Trained * Post down vs Healthy Aged-matched Trained * Pre	0.949589	-0.0105446	0.00407818	-0.0638607	-0.0105446	Cancer Untrained * Post down vs Cancer Untrained * Pre	6.85215e-05	Cancer Untrained * Post up vs Cancer Untrained * Pre	0.230189	-0.203077	1.51262	-1.22989	-0.203077	Cancer Trained * Pre down vs Cancer Untrained * Pre	-0.00891906	Cancer Trained * Pre down vs Cancer Untrained * Pre	0.0091206	-0.421303	7.98986	-2.82663	-0.421303	Cancer Trained * Pre down vs Healthy Aged-matched Trained * Pre	-0.0182393	Cancer Trained * Pre down vs Healthy Aged-matched Trained * Pre	0.615435	0.0791893	0.258758	0.508683	0.0791893	Cancer Trained * Post up vs Cancer Untrained * Post	0.0032277	Cancer Trained * Post up vs Cancer Untrained * Post	0.575438	-0.0845841	0.322053	-0.567497	-0.0845841	Cancer Trained * Post down vs Healthy Aged-matched Trained * Post	-0.00354419	Cancer Trained * Post down vs Healthy Aged-matched Trained * Post	1.92773	0.583975	1.51467	1
8722	cg25555460	YBX2	0.125575	17		ENST00000571127.1;ENST00000007699.5;ENST00000571485.1;ENST00000570627.1	TSS1500;TSS1500;TSS1500;TSS1500	YBX2;YBX2;YBX2;YBX2		Unclassified	17:7199095-7200301	N_Shore	chr17:7199710-7200009	NM_015982	TSS1500	YBX2	0.152676	0.169576	2.17584	1.47507	0.169576	Cancer Trained * Post up vs Cancer Trained * Pre	0.025728	Cancer Trained * Post up vs Cancer Trained * Pre	0.223101	-0.131115	1.56092	-1.24937	-0.131115	Healthy Aged-matched Trained * Post down vs Healthy Aged-matched Trained * Pre	-0.0195091	Healthy Aged-matched Trained * Post down vs Healthy Aged-matched Trained * Pre	0.614308	0.0622249	0.26042	0.510314	0.0622249	Cancer Untrained * Post up vs Cancer Untrained * Pre	0.00931761	Cancer Untrained * Post up vs Cancer Untrained * Pre	0.504078	-0.0826562	0.459512	-0.677873	-0.0826562	Cancer Trained * Pre down vs Cancer Untrained * Pre	-0.0128995	Cancer Trained * Pre down vs Cancer Untrained * Pre	0.00711389	-0.322661	8.59372	-2.9315	-0.322661	Cancer Trained * Pre down vs Healthy Aged-matched Trained * Pre	-0.0484509	Cancer Trained * Pre down vs Healthy Aged-matched Trained * Pre	0.831657	0.024695	0.0461441	0.214812	0.024695	Cancer Trained * Post up vs Cancer Untrained * Post	0.00351095	Cancer Trained * Post up vs Cancer Untrained * Post	0.843399	-0.0219706	0.0398448	-0.199612	-0.0219706	Cancer Trained * Post down vs Healthy Aged-matched Trained * Post	-0.00321371	Cancer Trained * Post down vs Healthy Aged-matched Trained * Post	1.92631	0.318228	0.826003	1
573514	cg07391913	ARHGEF3	0.125695	3		ENST00000481422.1;ENST00000498517.1;ENST00000477833.1;ENST00000477440.2;ENST00000486829	3'UTR;3'UTR;3'UTR;3'UTR;3'UTR	ARHGEF3;ARHGEF3;ARHGEF3;ARHGEF3;ARHGEF3		Promoter_Associated	3:56817601-56818515			NM_001128615;NM_019555	Body;Body	ARHGEF3;ARHGEF3	0.229374	-0.171197	1.51807	-1.2321	-0.171197	Cancer Trained * Post down vs Cancer Trained * Pre	-0.0294665	Cancer Trained * Post down vs Cancer Trained * Pre	0.394676	0.109856	0.750116	0.866093	0.109856	Healthy Aged-matched Trained * Post up vs Healthy Aged-matched Trained * Pre	0.0184886	Healthy Aged-matched Trained * Post up vs Healthy Aged-matched Trained * Pre	0.608542	0.0764415	0.269033	0.518684	0.0764415	Cancer Untrained * Post up vs Cancer Untrained * Pre	0.0131406	Cancer Untrained * Post up vs Cancer Untrained * Pre	0.0287173	0.342097	5.38823	2.32126	0.342097	Cancer Trained * Pre up vs Cancer Untrained * Pre	0.058931	Cancer Trained * Pre up vs Cancer Untrained * Pre	0.00972335	0.37241	7.83666	2.7994	0.37241	Cancer Trained * Pre up vs Healthy Aged-matched Trained * Pre	0.0637654	Cancer Trained * Pre up vs Healthy Aged-matched Trained * Pre	0.502868	0.0944586	0.46215	0.679816	0.0944586	Cancer Trained * Post up vs Cancer Untrained * Post	0.0163239	Cancer Trained * Post up vs Cancer Untrained * Post	0.498574	0.0913569	0.471597	0.686729	0.0913569	Cancer Trained * Post up vs Healthy Aged-matched Trained * Post	0.0158103	Cancer Trained * Post up vs Healthy Aged-matched Trained * Post	1.92562	0.464708	1.20665	1
622306	cg09819776		0.126079	7		ENST00000481345.1	3'UTR	RAMP3									0.294708	-0.0699837	1.14555	-1.0703	-0.0699837	Cancer Trained * Post down vs Cancer Trained * Pre	-0.0115048	Cancer Trained * Post down vs Cancer Trained * Pre	0.209237	0.0769333	1.66123	1.28889	0.0769333	Healthy Aged-matched Trained * Post up vs Healthy Aged-matched Trained * Pre	0.0129815	Healthy Aged-matched Trained * Post up vs Healthy Aged-matched Trained * Pre	0.805604	-0.01725	0.0618649	-0.248727	-0.01725	Cancer Untrained * Post down vs Cancer Untrained * Pre	-0.00310086	Cancer Untrained * Post down vs Cancer Untrained * Pre	0.165479	0.0990818	2.04106	1.42866	0.0990818	Cancer Trained * Pre up vs Cancer Untrained * Pre	0.0163124	Cancer Trained * Pre up vs Cancer Untrained * Pre	0.00604004	0.187801	8.99923	2.99987	0.187801	Cancer Trained * Pre up vs Healthy Aged-matched Trained * Pre	0.0312471	Cancer Trained * Pre up vs Healthy Aged-matched Trained * Pre	0.484988	0.0463481	0.502439	0.708829	0.0463481	Cancer Trained * Post up vs Cancer Untrained * Post	0.00790848	Cancer Trained * Post up vs Cancer Untrained * Post	0.519672	0.0408843	0.426502	0.653071	0.0408843	Cancer Trained * Post up vs Healthy Aged-matched Trained * Post	0.00676079	Cancer Trained * Post up vs Healthy Aged-matched Trained * Post	1.9234	0.102792	0.267215	1
567392	cg27308687		0.126423	1						Promoter_Associated	1:9686894-9688014	N_Shore	chr1:9687125-9687367				0.121946	-0.290509	2.56311	-1.60097	-0.290509	Cancer Trained * Post down vs Cancer Trained * Pre	-0.0109401	Cancer Trained * Post down vs Cancer Trained * Pre	0.114399	0.270976	2.67603	1.63586	0.270976	Healthy Aged-matched Trained * Post up vs Healthy Aged-matched Trained * Pre	0.00890553	Healthy Aged-matched Trained * Post up vs Healthy Aged-matched Trained * Pre	0.63422	-0.0927076	0.23202	-0.481685	-0.0927076	Cancer Untrained * Post down vs Cancer Untrained * Pre	-0.00392474	Cancer Untrained * Post down vs Cancer Untrained * Pre	0.33611	0.188761	0.96188	0.980755	0.188761	Cancer Trained * Pre up vs Cancer Untrained * Pre	0.00700238	Cancer Trained * Pre up vs Cancer Untrained * Pre	0.0055768	0.526936	9.19924	3.03303	0.526936	Cancer Trained * Pre up vs Healthy Aged-matched Trained * Pre	0.0183453	Cancer Trained * Pre up vs Healthy Aged-matched Trained * Pre	0.960662	-0.00904012	0.00248196	-0.0498193	-0.00904012	Cancer Trained * Post down vs Cancer Untrained * Post	-1.29633e-05	Cancer Trained * Post down vs Cancer Untrained * Post	0.843978	-0.0345491	0.0395467	-0.198863	-0.0345491	Cancer Trained * Post down vs Healthy Aged-matched Trained * Post	-0.00150033	Cancer Trained * Post down vs Healthy Aged-matched Trained * Post	1.92142	0.790832	2.05794	1
480530	cg04750910		0.126444	10						Unclassified_Cell_type_specific	10:102416327-102416815	N_Shore	chr10:102416496-102416716				0.0707761	-0.26842	3.56209	-1.88735	-0.26842	Cancer Trained * Post down vs Cancer Trained * Pre	-0.0110895	Cancer Trained * Post down vs Cancer Trained * Pre	0.0772814	0.23922	3.39509	1.84258	0.23922	Healthy Aged-matched Trained * Post up vs Healthy Aged-matched Trained * Pre	0.00880315	Healthy Aged-matched Trained * Post up vs Healthy Aged-matched Trained * Pre	0.602015	0.0796785	0.279	0.528204	0.0796785	Cancer Untrained * Post up vs Cancer Untrained * Pre	0.00264553	Cancer Untrained * Post up vs Cancer Untrained * Pre	0.0691212	0.286507	3.60738	1.89931	0.286507	Cancer Trained * Pre up vs Cancer Untrained * Pre	0.0114223	Cancer Trained * Pre up vs Cancer Untrained * Pre	0.00717336	0.398696	8.57326	2.92801	0.398696	Cancer Trained * Pre up vs Healthy Aged-matched Trained * Pre	0.0154527	Cancer Trained * Pre up vs Healthy Aged-matched Trained * Pre	0.668675	-0.0615921	0.187553	-0.433074	-0.0615921	Cancer Trained * Post down vs Cancer Untrained * Post	-0.00231274	Cancer Trained * Post down vs Cancer Untrained * Post	0.431196	-0.108945	0.640144	-0.80009	-0.108945	Cancer Trained * Post down vs Healthy Aged-matched Trained * Post	-0.00443996	Cancer Trained * Post down vs Healthy Aged-matched Trained * Post	1.9213	0.48577	1.26417	1
21563	cg22706424	SNRNP40	0.126923	1		ENST00000463988.1;ENST00000344147.5;ENST00000479629.1;ENST00000373714.1;ENST00000446633	TSS200;TSS200;TSS200;TSS200;TSS200;TSS200;TSS200;TSS200;TSS1500	SNRNP40;ZCCHC17;ZCCHC17;ZCCHC17;SNRNP40;ZCCHC17;ZCCHC17;ZCCHC17;SNRNP40		Promoter_Associated	1:31769158-31770780	Island	chr1:31769246-31769978	NM_004814;NM_016505	TSS200;TSS200	SNRNP40;ZCCHC17	0.0412001	-0.152079	4.63346	-2.15255	-0.152079	Cancer Trained * Post down vs Cancer Trained * Pre	-0.00450238	Cancer Trained * Post down vs Cancer Trained * Pre	0.265647	0.0734365	1.2965	1.13864	0.0734365	Healthy Aged-matched Trained * Post up vs Healthy Aged-matched Trained * Pre	0.00194092	Healthy Aged-matched Trained * Post up vs Healthy Aged-matched Trained * Pre	0.933724	-0.00629475	0.00705624	-0.0840014	-0.00629475	Cancer Untrained * Post down vs Cancer Untrained * Pre	-0.000322716	Cancer Untrained * Post down vs Cancer Untrained * Pre	0.252844	0.0877116	1.37003	1.17048	0.0877116	Cancer Trained * Pre up vs Cancer Untrained * Pre	0.00260281	Cancer Trained * Pre up vs Cancer Untrained * Pre	0.00725114	0.197753	8.54677	2.92349	0.197753	Cancer Trained * Pre up vs Healthy Aged-matched Trained * Pre	0.00574952	Cancer Trained * Pre up vs Healthy Aged-matched Trained * Pre	0.418867	-0.0580724	0.675629	-0.821966	-0.0580724	Cancer Trained * Post down vs Cancer Untrained * Post	-0.00157686	Cancer Trained * Post down vs Cancer Untrained * Post	0.684987	-0.0277626	0.168453	-0.41043	-0.0277626	Cancer Trained * Post down vs Healthy Aged-matched Trained * Post	-0.000693785	Cancer Trained * Post down vs Healthy Aged-matched Trained * Post	1.91855	0.119705	0.311969	1
402197	cg03544918	CYP2R1	0.12725	11		ENST00000526276.1;ENST00000529043.1;ENST00000530609.1;ENST00000532378.1;ENST00000534686	TSS1500;TSS1500;TSS1500;TSS1500;TSS1500;TSS200	CYP2R1;CYP2R1;CYP2R1;CYP2R1;CYP2R1;CYP2R1		Promoter_Associated	11:14913413-14914093	S_Shore	chr11:14912900-14913771	NM_024514	TSS200	CYP2R1	0.0255035	-0.399864	5.6432	-2.37554	-0.399864	Cancer Trained * Post down vs Cancer Trained * Pre	-0.0101236	Cancer Trained * Post down vs Cancer Trained * Pre	0.289491	0.166291	1.17116	1.0822	0.166291	Healthy Aged-matched Trained * Post up vs Healthy Aged-matched Trained * Pre	0.00393542	Healthy Aged-matched Trained * Post up vs Healthy Aged-matched Trained * Pre	0.438967	0.140419	0.618582	0.7865	0.140419	Cancer Untrained * Post up vs Cancer Untrained * Pre	0.00331106	Cancer Untrained * Post up vs Cancer Untrained * Pre	0.0526427	0.363225	4.13903	2.03446	0.363225	Cancer Trained * Pre up vs Cancer Untrained * Pre	0.0092627	Cancer Trained * Pre up vs Cancer Untrained * Pre	0.00987733	0.45007	7.79919	2.7927	0.45007	Cancer Trained * Pre up vs Healthy Aged-matched Trained * Pre	0.0111871	Cancer Trained * Pre up vs Healthy Aged-matched Trained * Pre	0.302916	-0.177058	1.10645	-1.05188	-0.177058	Cancer Trained * Post down vs Cancer Untrained * Post	-0.00417197	Cancer Trained * Post down vs Cancer Untrained * Post	0.478015	-0.116085	0.518847	-0.72031	-0.116085	Cancer Trained * Post down vs Healthy Aged-matched Trained * Post	-0.00287198	Cancer Trained * Post down vs Healthy Aged-matched Trained * Post	1.91668	0.678827	1.77084	1
589600	cg15322346	C6orf165	0.127345	6		ENST00000480123.2;ENST00000369562.4;ENST00000507897.1;ENST00000296885.3;ENST00000489338	TSS1500;TSS200;TSS200;TSS200;TSS200	C6orf165;C6orf165;C6orf165;C6orf165;C6orf165		Promoter_Associated	6:88117142-88118801	N_Shore	chr6:88117707-88118363	NM_178823;NM_001031743	TSS200;TSS200	C6orf165;C6orf165	0.0257095	-0.449268	5.62582	-2.37188	-0.449268	Cancer Trained * Post down vs Cancer Trained * Pre	-0.0136936	Cancer Trained * Post down vs Cancer Trained * Pre	0.462267	0.129096	0.557418	0.746604	0.129096	Healthy Aged-matched Trained * Post up vs Healthy Aged-matched Trained * Pre	0.0039098	Healthy Aged-matched Trained * Post up vs Healthy Aged-matched Trained * Pre	0.902226	-0.0249328	0.0154016	-0.124103	-0.0249328	Cancer Untrained * Post down vs Cancer Untrained * Pre	-0.000158163	Cancer Untrained * Post down vs Cancer Untrained * Pre	0.0512561	0.411347	4.19216	2.04748	0.411347	Cancer Trained * Pre up vs Cancer Untrained * Pre	0.0126187	Cancer Trained * Pre up vs Cancer Untrained * Pre	0.00967835	0.508032	7.84773	2.80138	0.508032	Cancer Trained * Pre up vs Healthy Aged-matched Trained * Pre	0.0147298	Cancer Trained * Pre up vs Healthy Aged-matched Trained * Pre	0.945875	-0.0129887	0.00470222	-0.0685727	-0.0129887	Cancer Trained * Post down vs Cancer Untrained * Post	-0.00091673	Cancer Trained * Post down vs Cancer Untrained * Post	0.701427	-0.0703325	0.150409	-0.387826	-0.0703325	Cancer Trained * Post down vs Healthy Aged-matched Trained * Post	-0.00287355	Cancer Trained * Post down vs Healthy Aged-matched Trained * Post	1.91614	0.859334	2.24236	1
248977	cg22229594	PMP22	0.127471	17		ENST00000471150.1;ENST00000395936.1;ENST00000395938.2;ENST00000312280.2;ENST00000395936	3'UTR;5'UTR;5'UTR;5'UTR;1stExon;1stExon;TSS200;3'UTR	PMP22;PMP22;PMP22;PMP22;PMP22;PMP22;PMP22;PMP22		Unclassified	17:15165781-15166098	Island	chr17:15165796-15166506	NM_153321;NM_000304;NM_153321	5'UTR;5'UTR;1stExon	PMP22;PMP22;PMP22	0.0507357	-0.405598	4.21252	-2.05244	-0.405598	Cancer Trained * Post down vs Cancer Trained * Pre	-0.0155011	Cancer Trained * Post down vs Cancer Trained * Pre	0.454887	0.136942	0.576244	0.759107	0.136942	Healthy Aged-matched Trained * Post up vs Healthy Aged-matched Trained * Pre	0.00473042	Healthy Aged-matched Trained * Post up vs Healthy Aged-matched Trained * Pre	0.466069	-0.155151	0.547907	-0.740207	-0.155151	Cancer Untrained * Post down vs Cancer Untrained * Pre	-0.00390991	Cancer Untrained * Post down vs Cancer Untrained * Pre	0.218316	0.264687	1.59464	1.26279	0.264687	Cancer Trained * Pre up vs Cancer Untrained * Pre	0.0107662	Cancer Trained * Pre up vs Cancer Untrained * Pre	0.00785604	0.546759	8.35084	2.88978	0.546759	Cancer Trained * Pre up vs Healthy Aged-matched Trained * Pre	0.019428	Cancer Trained * Pre up vs Healthy Aged-matched Trained * Pre	0.943127	0.0142405	0.00519275	0.0720608	0.0142405	Cancer Trained * Post up vs Cancer Untrained * Post	-0.000825015	Cancer Trained * Post down vs Cancer Untrained * Post	0.982388	0.00421878	0.000497178	0.0222975	0.00421878	Cancer Trained * Post up vs Healthy Aged-matched Trained * Post	-0.000803483	Cancer Trained * Post down vs Healthy Aged-matched Trained * Post	1.91542	0.935025	2.44079	1
111640	cg26243475	RNASEH2B	0.12761	13		ENST00000539292.1;ENST00000539292.1;ENST00000422660.1;ENST00000422660.1;ENST00000494721	5'UTR;1stExon;5'UTR;1stExon;1stExon;1stExon;3'UTR;5'UTR;5'UTR	RNASEH2B;RNASEH2B;RNASEH2B;RNASEH2B;RNASEH2B;RNASEH2B;RNASEH2B-AS1;RNASEH2B;RNASEH2B		Promoter_Associated	13:51483661-51484119	Island	chr13:51483747-51484591	NM_001142279;NM_024570;NM_024570;NM_001142279	5'UTR;1stExon;5'UTR;1stExon	RNASEH2B;RNASEH2B;RNASEH2B;RNASEH2B	0.124256	-0.18811	2.53017	-1.59065	-0.18811	Cancer Trained * Post down vs Cancer Trained * Pre	-0.00199013	Cancer Trained * Post down vs Cancer Trained * Pre	0.158584	0.156891	2.11202	1.45328	0.156891	Healthy Aged-matched Trained * Post up vs Healthy Aged-matched Trained * Pre	0.00144366	Healthy Aged-matched Trained * Post up vs Healthy Aged-matched Trained * Pre	0.357882	0.117492	0.877377	0.936684	0.117492	Cancer Untrained * Post up vs Cancer Untrained * Pre	0.00123518	Cancer Untrained * Post up vs Cancer Untrained * Pre	0.0813658	0.227801	3.29824	1.81611	0.227801	Cancer Trained * Pre up vs Cancer Untrained * Pre	0.00241046	Cancer Trained * Pre up vs Cancer Untrained * Pre	0.00704075	0.332411	8.61914	2.93584	0.332411	Cancer Trained * Pre up vs Healthy Aged-matched Trained * Pre	0.00323363	Cancer Trained * Pre up vs Healthy Aged-matched Trained * Pre	0.516627	-0.0778011	0.432808	-0.657882	-0.0778011	Cancer Trained * Post down vs Cancer Untrained * Post	-0.000814844	Cancer Trained * Post down vs Cancer Untrained * Post	0.912353	-0.0125896	0.0123633	-0.11119	-0.0125896	Cancer Trained * Post down vs Healthy Aged-matched Trained * Post	-0.00020016	Cancer Trained * Post down vs Healthy Aged-matched Trained * Post	1.91462	0.334711	0.87409	1
745955	cg15563057	PURA	0.127702	5		ENST00000331327.3;ENST00000505703.1;ENST00000502351.1	TSS200;5'UTR;5'UTR	PURA;PURA;PURA		Promoter_Associated	5:139493279-139493881	Island	chr5:139493595-139494541	NM_005859	TSS200	PURA	0.12052	-0.281678	2.5838	-1.60742	-0.281678	Cancer Trained * Post down vs Cancer Trained * Pre	-0.0136898	Cancer Trained * Post down vs Cancer Trained * Pre	0.345361	0.153857	0.925062	0.961801	0.153857	Healthy Aged-matched Trained * Post up vs Healthy Aged-matched Trained * Pre	0.00472786	Healthy Aged-matched Trained * Post up vs Healthy Aged-matched Trained * Pre	0.703002	-0.0716832	0.148743	-0.385672	-0.0716832	Cancer Untrained * Post down vs Cancer Untrained * Pre	-0.00326138	Cancer Untrained * Post down vs Cancer Untrained * Pre	0.38591	0.164028	0.77882	0.882508	0.164028	Cancer Trained * Pre up vs Cancer Untrained * Pre	0.00840506	Cancer Trained * Pre up vs Cancer Untrained * Pre	0.00721458	0.490845	8.55918	2.92561	0.490845	Cancer Trained * Pre up vs Healthy Aged-matched Trained * Pre	0.0210018	Cancer Trained * Pre up vs Healthy Aged-matched Trained * Pre	0.795229	-0.0459667	0.0688083	-0.262313	-0.0459667	Cancer Trained * Post down vs Cancer Untrained * Post	-0.00202336	Cancer Trained * Post down vs Cancer Untrained * Post	0.744396	0.0553104	0.108682	0.329669	0.0553104	Cancer Trained * Post up vs Healthy Aged-matched Trained * Post	0.00258412	Cancer Trained * Post up vs Healthy Aged-matched Trained * Post	1.9141	0.734716	1.91922	1
457709	cg06093408		0.128011	18													0.54203	-0.0667674	0.382182	-0.618209	-0.0667674	Cancer Trained * Post down vs Cancer Trained * Pre	-0.00653616	Cancer Trained * Post down vs Cancer Trained * Pre	0.220581	0.123871	1.57857	1.25641	0.123871	Healthy Aged-matched Trained * Post up vs Healthy Aged-matched Trained * Pre	0.0121052	Healthy Aged-matched Trained * Post up vs Healthy Aged-matched Trained * Pre	0.68991	0.0462381	0.162925	0.40364	0.0462381	Cancer Untrained * Post up vs Cancer Untrained * Pre	0.00489372	Cancer Untrained * Post up vs Cancer Untrained * Pre	0.236727	0.138873	1.46969	1.21231	0.138873	Cancer Trained * Pre up vs Cancer Untrained * Pre	0.0136429	Cancer Trained * Pre up vs Cancer Untrained * Pre	0.00908411	0.29246	7.99949	2.82834	0.29246	Cancer Trained * Pre up vs Healthy Aged-matched Trained * Pre	0.0295316	Cancer Trained * Pre up vs Healthy Aged-matched Trained * Pre	0.812659	0.025868	0.0573675	0.239515	0.025868	Cancer Trained * Post up vs Cancer Untrained * Post	0.00221298	Cancer Trained * Post up vs Cancer Untrained * Post	0.334208	0.101821	0.969627	0.984697	0.101821	Cancer Trained * Post up vs Healthy Aged-matched Trained * Post	0.0108903	Cancer Trained * Post up vs Healthy Aged-matched Trained * Post	1.91234	0.278827	0.729019	1
87571	cg04877802	NOP58	0.128453	2		ENST00000264279.5;ENST00000426814.1;ENST00000492740.1;ENST00000467734.1	TSS200;TSS200;TSS200;TSS200	NOP58;NOP58;NOP58;NOP58		Promoter_Associated	2:203130183-203131013	Island	chr2:203130313-203130760	NM_015934	TSS200	NOP58	0.0561479	-0.30017	4.01148	-2.00287	-0.30017	Cancer Trained * Post down vs Cancer Trained * Pre	-0.00399751	Cancer Trained * Post down vs Cancer Trained * Pre	0.384115	0.121202	0.784815	0.885898	0.121202	Healthy Aged-matched Trained * Post up vs Healthy Aged-matched Trained * Pre	0.00147828	Healthy Aged-matched Trained * Post up vs Healthy Aged-matched Trained * Pre	0.834033	0.0336573	0.0448306	0.211732	0.0336573	Cancer Untrained * Post up vs Cancer Untrained * Pre	0.00037554	Cancer Untrained * Post up vs Cancer Untrained * Pre	0.156484	0.232235	2.13438	1.46095	0.232235	Cancer Trained * Pre up vs Cancer Untrained * Pre	0.00340415	Cancer Trained * Pre up vs Cancer Untrained * Pre	0.00679852	0.423367	8.70546	2.9505	0.423367	Cancer Trained * Pre up vs Healthy Aged-matched Trained * Pre	0.00570893	Cancer Trained * Pre up vs Healthy Aged-matched Trained * Pre	0.504081	-0.101592	0.459505	-0.677868	-0.101592	Cancer Trained * Post down vs Cancer Untrained * Post	-0.000968905	Cancer Trained * Post down vs Cancer Untrained * Post	0.989016	0.00199521	0.000193346	0.0139049	0.00199521	Cancer Trained * Post up vs Healthy Aged-matched Trained * Post	0.000233134	Cancer Trained * Post up vs Healthy Aged-matched Trained * Post	1.90983	0.536212	1.40382	1
87472	cg03960952	NAP1L1	0.128464	12		ENST00000551500.1;ENST00000547704.1;ENST00000540878.2;ENST00000547773.1;ENST00000261182	3'UTR;5'UTR;5'UTR;5'UTR;5'UTR;TSS1500;1stExon;1stExon;1stExon;1stExon;1stExon;1stExon;1	NAP1L1;NAP1L1;NAP1L1;NAP1L1;NAP1L1;NAP1L1;NAP1L1;NAP1L1;NAP1L1;NAP1L1;NAP1L1;NAP1L1;NAP		Promoter_Associated	12:76478144-76479303	Island	chr12:76477717-76479131	NM_001307924;NM_139207;NM_004537;NM_001307924;NM_139207;NM_004537	5'UTR;5'UTR;5'UTR;1stExon;1stExon;1stExon	NAP1L1;NAP1L1;NAP1L1;NAP1L1;NAP1L1;NAP1L1	0.08356	-0.200482	3.24848	-1.80236	-0.200482	Cancer Trained * Post down vs Cancer Trained * Pre	-0.0022738	Cancer Trained * Post down vs Cancer Trained * Pre	0.288258	0.110177	1.1773	1.08504	0.110177	Healthy Aged-matched Trained * Post up vs Healthy Aged-matched Trained * Pre	0.00115205	Healthy Aged-matched Trained * Post up vs Healthy Aged-matched Trained * Pre	0.824385	0.0264573	0.0502883	0.224251	0.0264573	Cancer Untrained * Post up vs Cancer Untrained * Pre	0.000349823	Cancer Untrained * Post up vs Cancer Untrained * Pre	0.153607	0.17362	2.1656	1.4716	0.17362	Cancer Trained * Pre up vs Cancer Untrained * Pre	0.00198523	Cancer Trained * Pre up vs Cancer Untrained * Pre	0.00578516	0.32139	9.10711	3.0178	0.32139	Cancer Trained * Pre up vs Healthy Aged-matched Trained * Pre	0.00342773	Cancer Trained * Pre up vs Healthy Aged-matched Trained * Pre	0.63586	-0.0533193	0.229772	-0.479345	-0.0533193	Cancer Trained * Post down vs Cancer Untrained * Post	-0.000638401	Cancer Trained * Post down vs Cancer Untrained * Post	0.920546	0.0107306	0.0101523	0.100759	0.0107306	Cancer Trained * Post up vs Healthy Aged-matched Trained * Post	1.87565e-06	Cancer Trained * Post up vs Healthy Aged-matched Trained * Post	1.90977	0.295368	0.773306	1
767489	cg02908709	PHLDB2	0.12867	3	DMR	ENST00000478922.1;ENST00000477695.1;ENST00000393925.3;ENST00000412622.1;ENST00000498699	TSS1500;TSS1500;TSS1500;1stExon;1stExon;5'UTR;5'UTR	PHLDB2;PHLDB2;PHLDB2;PHLDB2;PHLDB2;PHLDB2;PHLDB2		Unclassified	3:111577872-111579756	Island	chr3:111578237-111578739	NM_145753;NM_001134438;NM_001134437;NM_001134438;NM_145753;NM_001134439	5'UTR;1stExon;Body;5'UTR;1stExon;TSS1500	PHLDB2;PHLDB2;PHLDB2;PHLDB2;PHLDB2;PHLDB2	0.555902	-0.0996998	0.356362	-0.596961	-0.0996998	Cancer Trained * Post down vs Cancer Trained * Pre	-0.00188574	Cancer Trained * Post down vs Cancer Trained * Pre	0.284119	0.166886	1.19818	1.09462	0.166886	Healthy Aged-matched Trained * Post up vs Healthy Aged-matched Trained * Pre	0.00336646	Healthy Aged-matched Trained * Post up vs Healthy Aged-matched Trained * Pre	0.896143	0.0233599	0.0173897	0.13187	0.0233599	Cancer Untrained * Post up vs Cancer Untrained * Pre	0.000773108	Cancer Untrained * Post up vs Cancer Untrained * Pre	0.262839	0.202922	1.31223	1.14553	0.202922	Cancer Trained * Pre up vs Cancer Untrained * Pre	0.00501758	Cancer Trained * Pre up vs Cancer Untrained * Pre	0.00931891	0.450523	7.93826	2.81749	0.450523	Cancer Trained * Pre up vs Healthy Aged-matched Trained * Pre	0.00986043	Cancer Trained * Pre up vs Healthy Aged-matched Trained * Pre	0.636675	0.0798625	0.22866	0.478184	0.0798625	Cancer Trained * Post up vs Cancer Untrained * Post	0.00235874	Cancer Trained * Post up vs Cancer Untrained * Post	0.260901	0.183937	1.32321	1.15031	0.183937	Cancer Trained * Post up vs Healthy Aged-matched Trained * Post	0.00460823	Cancer Trained * Post up vs Healthy Aged-matched Trained * Post	1.90861	0.665462	1.74332	1
379197	cg04684322	SPOCD1	0.128718	1		ENST00000485944.1;ENST00000449266.1;ENST00000529396.1;ENST00000525930.1;ENST00000257100	3'UTR;5'UTR;5'UTR;5'UTR;5'UTR	SPOCD1;SPOCD1;SPOCD1;SPOCD1;SPOCD1						NM_144569;NM_001281987;NM_001281988	Body;Body;5'UTR	SPOCD1;SPOCD1;SPOCD1	0.615086	-0.0441902	0.259272	-0.509188	-0.0441902	Cancer Trained * Post down vs Cancer Trained * Pre	-0.00323035	Cancer Trained * Post down vs Cancer Trained * Pre	0.0952995	0.137346	3.00552	1.73364	0.137346	Healthy Aged-matched Trained * Post up vs Healthy Aged-matched Trained * Pre	0.0109812	Healthy Aged-matched Trained * Post up vs Healthy Aged-matched Trained * Pre	0.63608	0.044095	0.229471	0.479032	0.044095	Cancer Untrained * Post up vs Cancer Untrained * Pre	0.00322243	Cancer Untrained * Post up vs Cancer Untrained * Pre	0.190668	0.123817	1.8093	1.3451	0.123817	Cancer Trained * Pre up vs Cancer Untrained * Pre	0.00903904	Cancer Trained * Pre up vs Cancer Untrained * Pre	0.00902399	0.235244	8.01544	2.83116	0.235244	Cancer Trained * Pre up vs Healthy Aged-matched Trained * Pre	0.0181299	Cancer Trained * Pre up vs Healthy Aged-matched Trained * Pre	0.685718	0.0355318	0.167625	0.40942	0.0355318	Cancer Trained * Post up vs Cancer Untrained * Post	0.00258626	Cancer Trained * Post up vs Cancer Untrained * Post	0.523935	0.0537069	0.417784	0.646362	0.0537069	Cancer Trained * Post up vs Healthy Aged-matched Trained * Post	0.00391832	Cancer Trained * Post up vs Healthy Aged-matched Trained * Post	1.90834	0.179664	0.470735	1
129480	cg24468677		0.128771	18		ENST00000410588.1	TSS1500	RN5S451									0.192996	0.170381	1.78979	1.33783	0.170381	Cancer Trained * Post up vs Cancer Trained * Pre	0.0161527	Cancer Trained * Post up vs Cancer Trained * Pre	0.13819	-0.178058	2.34565	-1.53155	-0.178058	Healthy Aged-matched Trained * Post down vs Healthy Aged-matched Trained * Pre	-0.0154949	Healthy Aged-matched Trained * Post down vs Healthy Aged-matched Trained * Pre	0.748057	0.0438705	0.105476	0.32477	0.0438705	Cancer Untrained * Post up vs Cancer Untrained * Pre	0.00501919	Cancer Untrained * Post up vs Cancer Untrained * Pre	0.660339	-0.0600754	0.197788	-0.444734	-0.0600754	Cancer Trained * Pre down vs Cancer Untrained * Pre	-0.00525832	Cancer Trained * Pre down vs Cancer Untrained * Pre	0.00909764	-0.344794	7.99591	-2.8277	-0.344794	Cancer Trained * Pre down vs Healthy Aged-matched Trained * Pre	-0.0315786	Cancer Trained * Pre down vs Healthy Aged-matched Trained * Pre	0.606508	0.0664349	0.272115	0.521646	0.0664349	Cancer Trained * Post up vs Cancer Untrained * Post	0.00587515	Cancer Trained * Post up vs Cancer Untrained * Post	0.976392	0.00364469	0.000893448	0.0298906	0.00364469	Cancer Trained * Post up vs Healthy Aged-matched Trained * Post	6.89467e-05	Cancer Trained * Post up vs Healthy Aged-matched Trained * Post	1.90804	0.386845	1.01373	1
185273	cg18050854		0.129224	18													0.140632	0.14014	2.31558	1.5217	0.14014	Cancer Trained * Post up vs Cancer Trained * Pre	0.0236274	Cancer Trained * Post up vs Cancer Trained * Pre	0.474549	-0.0610393	0.527154	-0.726054	-0.0610393	Healthy Aged-matched Trained * Post down vs Healthy Aged-matched Trained * Pre	-0.0104588	Healthy Aged-matched Trained * Post down vs Healthy Aged-matched Trained * Pre	0.977216	-0.00281776	0.000832132	-0.0288467	-0.00281776	Cancer Untrained * Post down vs Cancer Untrained * Pre	-0.000386295	Cancer Untrained * Post down vs Cancer Untrained * Pre	0.0644862	-0.188932	3.74107	-1.93418	-0.188932	Cancer Trained * Pre down vs Cancer Untrained * Pre	-0.0319231	Cancer Trained * Pre down vs Cancer Untrained * Pre	0.00717393	-0.258169	8.57306	-2.92798	-0.258169	Cancer Trained * Pre down vs Healthy Aged-matched Trained * Pre	-0.0438496	Cancer Trained * Pre down vs Healthy Aged-matched Trained * Pre	0.621996	-0.0459743	0.249212	-0.499211	-0.0459743	Cancer Trained * Post down vs Cancer Untrained * Post	-0.00790945	Cancer Trained * Post down vs Cancer Untrained * Post	0.523946	-0.0569903	0.417762	-0.646345	-0.0569903	Cancer Trained * Post down vs Healthy Aged-matched Trained * Post	-0.0097634	Cancer Trained * Post down vs Healthy Aged-matched Trained * Post	1.90548	0.202012	0.530081	1
766743	cg20246331	SLC30A4	0.129312	15		ENST00000559667.1;ENST00000261867.4;ENST00000409454.1;ENST00000396644.2;ENST00000568669	TSS1500;TSS1500;5'UTR;5'UTR;5'UTR	SLC30A4;SLC30A4;HMGN2P46;HMGN2P46;HMGN2P46				Island	chr15:45814335-45815344	NM_013309;NR_022014	TSS1500;Body	SLC30A4;C15orf21	0.0978147	-0.263941	2.95795	-1.71987	-0.263941	Cancer Trained * Post down vs Cancer Trained * Pre	-0.0103622	Cancer Trained * Post down vs Cancer Trained * Pre	0.521085	0.0911799	0.423598	0.650844	0.0911799	Healthy Aged-matched Trained * Post up vs Healthy Aged-matched Trained * Pre	0.00335455	Healthy Aged-matched Trained * Post up vs Healthy Aged-matched Trained * Pre	0.610709	-0.0839162	0.265775	-0.515534	-0.0839162	Cancer Untrained * Post down vs Cancer Untrained * Pre	-0.00338732	Cancer Untrained * Post down vs Cancer Untrained * Pre	0.0901116	0.286983	3.10839	1.76306	0.286983	Cancer Trained * Pre up vs Cancer Untrained * Pre	0.0107051	Cancer Trained * Pre up vs Cancer Untrained * Pre	0.00880307	0.417534	8.07509	2.84167	0.417534	Cancer Trained * Pre up vs Healthy Aged-matched Trained * Pre	0.015352	Cancer Trained * Pre up vs Healthy Aged-matched Trained * Pre	0.492265	0.106958	0.485737	0.696949	0.106958	Cancer Trained * Post up vs Cancer Untrained * Post	0.00373024	Cancer Trained * Post up vs Cancer Untrained * Post	0.674636	0.0624129	0.180431	0.424772	0.0624129	Cancer Trained * Post up vs Healthy Aged-matched Trained * Post	0.00163527	Cancer Trained * Post up vs Healthy Aged-matched Trained * Post	1.90499	0.560826	1.47199	1
231234	cg05741289	GPR39	0.129332	2										NM_001508	Body	GPR39	0.465518	-0.161865	0.549277	-0.741132	-0.161865	Cancer Trained * Post down vs Cancer Trained * Pre	-0.0224749	Cancer Trained * Post down vs Cancer Trained * Pre	0.14468	0.300193	2.26708	1.50568	0.300193	Healthy Aged-matched Trained * Post up vs Healthy Aged-matched Trained * Pre	0.0344164	Healthy Aged-matched Trained * Post up vs Healthy Aged-matched Trained * Pre	0.830743	-0.0500359	0.0466546	-0.215997	-0.0500359	Cancer Untrained * Post down vs Cancer Untrained * Pre	-0.00937088	Cancer Untrained * Post down vs Cancer Untrained * Pre	0.288779	0.251072	1.1747	1.08384	0.251072	Cancer Trained * Pre up vs Cancer Untrained * Pre	0.0297015	Cancer Trained * Pre up vs Cancer Untrained * Pre	0.00715454	0.612491	8.57971	2.92911	0.612491	Cancer Trained * Pre up vs Healthy Aged-matched Trained * Pre	0.0739095	Cancer Trained * Pre up vs Healthy Aged-matched Trained * Pre	0.529563	0.139243	0.40647	0.63755	0.139243	Cancer Trained * Post up vs Cancer Untrained * Post	0.0165975	Cancer Trained * Post up vs Cancer Untrained * Post	0.478557	0.150433	0.517558	0.719415	0.150433	Cancer Trained * Post up vs Healthy Aged-matched Trained * Post	0.0170181	Cancer Trained * Post up vs Healthy Aged-matched Trained * Post	1.90488	1.13578	2.98123	1
599674	cg11675766	CR2	0.129384	1		ENST00000485707.1	TSS200	CR2						NM_001877;NM_001006658	Body;Body	CR2;CR2	0.24778	0.137965	1.40045	1.1834	0.137965	Cancer Trained * Post up vs Cancer Trained * Pre	0.0103685	Cancer Trained * Post up vs Cancer Trained * Pre	0.0923912	-0.186241	3.06237	-1.74996	-0.186241	Healthy Aged-matched Trained * Post down vs Healthy Aged-matched Trained * Pre	-0.0138038	Healthy Aged-matched Trained * Post down vs Healthy Aged-matched Trained * Pre	0.841774	0.0249428	0.0406878	0.201712	0.0249428	Cancer Untrained * Post up vs Cancer Untrained * Pre	0.00201698	Cancer Untrained * Post up vs Cancer Untrained * Pre	0.667255	-0.053797	0.189274	-0.435056	-0.053797	Cancer Trained * Pre down vs Cancer Untrained * Pre	-0.00434871	Cancer Trained * Pre down vs Cancer Untrained * Pre	0.0094647	-0.313751	7.90109	-2.81089	-0.313751	Cancer Trained * Pre down vs Healthy Aged-matched Trained * Pre	-0.0245465	Cancer Trained * Pre down vs Healthy Aged-matched Trained * Pre	0.6159	0.0592255	0.258074	0.50801	0.0592255	Cancer Trained * Post up vs Cancer Untrained * Post	0.00400283	Cancer Trained * Post up vs Cancer Untrained * Post	0.926124	0.0104545	0.00877255	0.0936619	0.0104545	Cancer Trained * Post up vs Healthy Aged-matched Trained * Post	-0.000374087	Cancer Trained * Post down vs Healthy Aged-matched Trained * Post	1.90459	0.323581	0.849479	1
169913	cg24295599		0.129384	7													0.166475	-0.300263	2.0311	-1.42517	-0.300263	Cancer Trained * Post down vs Cancer Trained * Pre	-0.0468627	Cancer Trained * Post down vs Cancer Trained * Pre	0.166329	0.274199	2.03256	1.42568	0.274199	Healthy Aged-matched Trained * Post up vs Healthy Aged-matched Trained * Pre	0.0386467	Healthy Aged-matched Trained * Post up vs Healthy Aged-matched Trained * Pre	0.263319	0.255723	1.30953	1.14435	0.255723	Cancer Untrained * Post up vs Cancer Untrained * Pre	0.0403075	Cancer Untrained * Post up vs Cancer Untrained * Pre	0.0849004	0.400922	3.21882	1.79411	0.400922	Cancer Trained * Pre up vs Cancer Untrained * Pre	0.0610105	Cancer Trained * Pre up vs Cancer Untrained * Pre	0.00879911	0.57325	8.07618	2.84186	0.57325	Cancer Trained * Pre up vs Healthy Aged-matched Trained * Pre	0.0843361	Cancer Trained * Pre up vs Healthy Aged-matched Trained * Pre	0.468585	-0.155063	0.541685	-0.735993	-0.155063	Cancer Trained * Post down vs Cancer Untrained * Post	-0.0261596	Cancer Trained * Post down vs Cancer Untrained * Post	0.995254	-0.00121185	3.60924e-05	-0.00600769	-0.00121185	Cancer Trained * Post down vs Healthy Aged-matched Trained * Post	-0.00117336	Cancer Trained * Post down vs Healthy Aged-matched Trained * Post	1.90458	1.05677	2.77428	1
307430	cg11298786	WNT3A	0.129576	1						Unclassified_Cell_type_specific	1:228195100-228195894	Island	chr1:228194096-228196512	NM_033131	Body	WNT3A	0.110813	-0.282772	2.73278	-1.65311	-0.282772	Cancer Trained * Post down vs Cancer Trained * Pre	-0.0189302	Cancer Trained * Post down vs Cancer Trained * Pre	0.107656	0.260567	2.78453	1.66869	0.260567	Healthy Aged-matched Trained * Post up vs Healthy Aged-matched Trained * Pre	0.0158459	Healthy Aged-matched Trained * Post up vs Healthy Aged-matched Trained * Pre	0.613351	0.0928383	0.261838	0.511701	0.0928383	Cancer Untrained * Post up vs Cancer Untrained * Pre	0.00504927	Cancer Untrained * Post up vs Cancer Untrained * Pre	0.117062	0.294523	2.63521	1.62333	0.294523	Cancer Trained * Pre up vs Cancer Untrained * Pre	0.0190551	Cancer Trained * Pre up vs Cancer Untrained * Pre	0.00576001	0.494528	9.11804	3.01961	0.494528	Cancer Trained * Pre up vs Healthy Aged-matched Trained * Pre	0.031248	Cancer Trained * Pre up vs Healthy Aged-matched Trained * Pre	0.63958	-0.081088	0.224721	-0.474048	-0.081088	Cancer Trained * Post down vs Cancer Untrained * Post	-0.00492433	Cancer Trained * Post down vs Cancer Untrained * Post	0.768132	-0.0488114	0.0888305	-0.298044	-0.0488114	Cancer Trained * Post down vs Healthy Aged-matched Trained * Post	-0.00352798	Cancer Trained * Post down vs Healthy Aged-matched Trained * Post	1.90351	0.696199	1.82873	1
194484	cg21900712	EFTUD1	0.129643	15										NM_024580;NM_001040610	Body;Body	EFTUD1;EFTUD1	0.451337	-0.0741256	0.585476	-0.765164	-0.0741256	Cancer Trained * Post down vs Cancer Trained * Pre	-0.0113007	Cancer Trained * Post down vs Cancer Trained * Pre	0.0527639	0.179818	4.13447	2.03334	0.179818	Healthy Aged-matched Trained * Post up vs Healthy Aged-matched Trained * Pre	0.0291254	Healthy Aged-matched Trained * Post up vs Healthy Aged-matched Trained * Pre	0.60033	-0.0545273	0.281611	-0.53067	-0.0545273	Cancer Untrained * Post down vs Cancer Untrained * Pre	-0.00899878	Cancer Untrained * Post down vs Cancer Untrained * Pre	0.299041	0.108972	1.12473	1.06053	0.108972	Cancer Trained * Pre up vs Cancer Untrained * Pre	0.0171788	Cancer Trained * Pre up vs Cancer Untrained * Pre	0.00893613	0.262978	8.03897	2.83531	0.262978	Cancer Trained * Pre up vs Healthy Aged-matched Trained * Pre	0.0421137	Cancer Trained * Pre up vs Healthy Aged-matched Trained * Pre	0.365055	0.0893734	0.851118	0.922561	0.0893734	Cancer Trained * Post up vs Cancer Untrained * Post	0.0148769	Cancer Trained * Post up vs Cancer Untrained * Post	0.923179	0.00903469	0.0094883	0.0974079	0.00903469	Cancer Trained * Post up vs Healthy Aged-matched Trained * Post	0.00168763	Cancer Trained * Post up vs Healthy Aged-matched Trained * Post	1.90313	0.223257	0.586552	1
94169	cg05531255	C3orf50	0.129717	3		ENST00000502332.1;ENST00000502778.1;ENST00000511230.2;ENST00000502332.1;ENST00000502778	1stExon;1stExon;1stExon;5'UTR;5'UTR;5'UTR	EGFEM1P;EGFEM1P;EGFEM1P;EGFEM1P;EGFEM1P;EGFEM1P		Unclassified_Cell_type_specific	3:167967472-167967926	Island	chr3:167967246-167968130	NR_021485	Body	C3orf50	0.0968247	-0.275188	2.9765	-1.72525	-0.275188	Cancer Trained * Post down vs Cancer Trained * Pre	-0.00279875	Cancer Trained * Post down vs Cancer Trained * Pre	0.374191	0.131751	0.818724	0.904834	0.131751	Healthy Aged-matched Trained * Post up vs Healthy Aged-matched Trained * Pre	0.00138226	Healthy Aged-matched Trained * Post up vs Healthy Aged-matched Trained * Pre	0.300311	-0.178941	1.11871	-1.05769	-0.178941	Cancer Untrained * Post down vs Cancer Untrained * Pre	-0.00171527	Cancer Untrained * Post down vs Cancer Untrained * Pre	0.303512	0.177735	1.10367	1.05056	0.177735	Cancer Trained * Pre up vs Cancer Untrained * Pre	0.00183017	Cancer Trained * Pre up vs Cancer Untrained * Pre	0.00871665	0.434605	8.09887	2.84585	0.434605	Cancer Trained * Pre up vs Healthy Aged-matched Trained * Pre	0.00433174	Cancer Trained * Pre up vs Healthy Aged-matched Trained * Pre	0.613919	0.0814878	0.260995	0.510877	0.0814878	Cancer Trained * Post up vs Cancer Untrained * Post	0.00074669	Cancer Trained * Post up vs Cancer Untrained * Post	0.857704	0.0276656	0.0328183	0.181158	0.0276656	Cancer Trained * Post up vs Healthy Aged-matched Trained * Post	0.000150728	Cancer Trained * Post up vs Healthy Aged-matched Trained * Post	1.90271	0.605113	1.59013	1
385041	cg27020253	HLA-L	0.129774	6		ENST00000482052.1;ENST00000463348.1;ENST00000453558.1	TSS1500;TSS1500;3'UTR	HLA-L;HLA-L;HCG17		Promoter_Associated	6:30226801-30228252	N_Shore	chr6:30227320-30228255	NR_027822	TSS1500	HLA-L	0.420752	-0.229396	0.670097	-0.818595	-0.229396	Cancer Trained * Post down vs Cancer Trained * Pre	-0.0185353	Cancer Trained * Post down vs Cancer Trained * Pre	0.309119	0.265585	1.07784	1.03819	0.265585	Healthy Aged-matched Trained * Post up vs Healthy Aged-matched Trained * Pre	0.0130669	Healthy Aged-matched Trained * Post up vs Healthy Aged-matched Trained * Pre	0.638815	0.141225	0.225754	0.475136	0.141225	Cancer Untrained * Post up vs Cancer Untrained * Pre	0.0121543	Cancer Untrained * Post up vs Cancer Untrained * Pre	0.105178	0.499702	2.82641	1.68119	0.499702	Cancer Trained * Pre up vs Cancer Untrained * Pre	0.0368584	Cancer Trained * Pre up vs Cancer Untrained * Pre	0.0083965	0.767796	8.18929	2.86169	0.767796	Cancer Trained * Pre up vs Healthy Aged-matched Trained * Pre	0.0516187	Cancer Trained * Pre up vs Healthy Aged-matched Trained * Pre	0.649051	0.129081	0.212174	0.460623	0.129081	Cancer Trained * Post up vs Cancer Untrained * Post	0.00616879	Cancer Trained * Post up vs Cancer Untrained * Post	0.318978	0.272815	1.03393	1.01682	0.272815	Cancer Trained * Post up vs Healthy Aged-matched Trained * Post	0.0200165	Cancer Trained * Post up vs Healthy Aged-matched Trained * Post	1.90239	1.86743	4.90811	1
360643	cg13439862		0.129944	3													0.268689	-0.233337	1.27971	-1.13124	-0.233337	Cancer Trained * Post down vs Cancer Trained * Pre	-0.0397462	Cancer Trained * Post down vs Cancer Trained * Pre	0.152562	0.277829	2.17711	1.4755	0.277829	Healthy Aged-matched Trained * Post up vs Healthy Aged-matched Trained * Pre	0.0476458	Healthy Aged-matched Trained * Post up vs Healthy Aged-matched Trained * Pre	0.319525	0.222202	1.03154	1.01565	0.222202	Cancer Untrained * Post up vs Cancer Untrained * Pre	0.0361519	Cancer Untrained * Post up vs Cancer Untrained * Pre	0.039598	0.475049	4.71486	2.17137	0.475049	Cancer Trained * Pre up vs Cancer Untrained * Pre	0.0787566	Cancer Trained * Pre up vs Cancer Untrained * Pre	0.00900254	0.55931	8.02116	2.83217	0.55931	Cancer Trained * Pre up vs Healthy Aged-matched Trained * Pre	0.0944604	Cancer Trained * Pre up vs Healthy Aged-matched Trained * Pre	0.925395	0.0195105	0.00894707	0.0945889	0.0195105	Cancer Trained * Post up vs Cancer Untrained * Post	0.0028585	Cancer Trained * Post up vs Cancer Untrained * Post	0.809386	0.0481441	0.0594319	0.243787	0.0481441	Cancer Trained * Post up vs Healthy Aged-matched Trained * Post	0.00706839	Cancer Trained * Post up vs Healthy Aged-matched Trained * Post	1.90144	1.01123	2.65911	1
139612	cg23103235	ZNF251	0.129947	8		ENST00000524394.1;ENST00000533117.1	3'UTR;3'UTR	ZNF251;ZNF251				S_Shelf	chr8:145955639-145955989	NM_138367	Body	ZNF251	0.20308	0.168305	1.70847	1.30708	0.168305	Cancer Trained * Post up vs Cancer Trained * Pre	0.0102628	Cancer Trained * Post up vs Cancer Trained * Pre	0.537261	-0.0735333	0.391349	-0.625579	-0.0735333	Healthy Aged-matched Trained * Post down vs Healthy Aged-matched Trained * Pre	-0.00426578	Healthy Aged-matched Trained * Post down vs Healthy Aged-matched Trained * Pre	0.648256	-0.0630628	0.21321	-0.461747	-0.0630628	Cancer Untrained * Post down vs Cancer Untrained * Pre	-0.00403535	Cancer Untrained * Post down vs Cancer Untrained * Pre	0.0965717	-0.235814	2.98128	-1.72664	-0.235814	Cancer Trained * Pre down vs Cancer Untrained * Pre	-0.0139748	Cancer Trained * Pre down vs Cancer Untrained * Pre	0.00813472	-0.354444	8.26607	-2.87508	-0.354444	Cancer Trained * Pre down vs Healthy Aged-matched Trained * Pre	-0.0199594	Cancer Trained * Pre down vs Healthy Aged-matched Trained * Pre	0.972725	-0.00444679	0.00119264	-0.0345346	-0.00444679	Cancer Trained * Post down vs Cancer Untrained * Post	0.000323319	Cancer Trained * Post up vs Cancer Untrained * Post	0.369754	-0.112606	0.834312	-0.913407	-0.112606	Cancer Trained * Post down vs Healthy Aged-matched Trained * Post	-0.00543091	Cancer Trained * Post down vs Healthy Aged-matched Trained * Post	1.90143	0.394072	1.03625	1
46761	cg08344341	LMBRD2	0.129966	5		ENST00000296603.4;ENST00000508514.1;ENST00000513151.1;ENST00000513263.1;ENST00000504386	5'UTR;TSS1500;TSS1500;TSS1500;TSS1500;1stExon;1stExon;TSS200;TSS200;5'UTR	LMBRD2;SKP2;SKP2;SKP2;SKP2;LMBRD2;LMBRD2;SKP2;SKP2;LMBRD2		Promoter_Associated	5:36151094-36153000	Island	chr5:36151497-36152379	NM_001007527;NM_005983;NM_032637;NM_001007527	1stExon;TSS200;TSS200;5'UTR	LMBRD2;SKP2;SKP2;LMBRD2	0.214872	-0.260677	1.61949	-1.27259	-0.260677	Cancer Trained * Post down vs Cancer Trained * Pre	-0.0054974	Cancer Trained * Post down vs Cancer Trained * Pre	0.514289	0.123711	0.437694	0.661585	0.123711	Healthy Aged-matched Trained * Post up vs Healthy Aged-matched Trained * Pre	0.00188214	Healthy Aged-matched Trained * Post up vs Healthy Aged-matched Trained * Pre	0.891758	-0.0298683	0.018899	-0.137474	-0.0298683	Cancer Untrained * Post down vs Cancer Untrained * Pre	-0.000370608	Cancer Untrained * Post down vs Cancer Untrained * Pre	0.167302	0.309013	2.02289	1.42228	0.309013	Cancer Trained * Pre up vs Cancer Untrained * Pre	0.00740444	Cancer Trained * Pre up vs Cancer Untrained * Pre	0.00754915	0.570032	8.4481	2.90656	0.570032	Cancer Trained * Pre up vs Healthy Aged-matched Trained * Pre	0.0115315	Cancer Trained * Pre up vs Healthy Aged-matched Trained * Pre	0.705851	0.0782035	0.145755	0.381779	0.0782035	Cancer Trained * Post up vs Cancer Untrained * Post	0.00227765	Cancer Trained * Post up vs Cancer Untrained * Post	0.35291	0.185644	0.896025	0.946586	0.185644	Cancer Trained * Post up vs Healthy Aged-matched Trained * Post	0.00415192	Cancer Trained * Post up vs Healthy Aged-matched Trained * Post	1.90132	0.997225	2.62246	1
743487	cg01995821	SELM	0.130057	22		ENST00000490967.1;ENST00000465536.1;ENST00000491958.1;ENST00000460642.1;ENST00000465447	3'UTR;3'UTR;3'UTR;3'UTR;3'UTR;1stExon;1stExon;1stExon;1stExon;1stExon;1stExon;TSS200;5'	RP3-412A9.11;RP3-412A9.11;RP3-412A9.11;RP3-412A9.11;RP3-412A9.11;RP3-412A9.11;RP3-412A9		Promoter_Associated	22:31502355-31504304	Island	chr22:31503236-31503871	NM_080430;NM_080430	5'UTR;1stExon	SELM;SELM	0.0971845	-0.299294	2.96973	-1.72329	-0.299294	Cancer Trained * Post down vs Cancer Trained * Pre	-0.00992523	Cancer Trained * Post down vs Cancer Trained * Pre	0.29734	0.168747	1.13285	1.06436	0.168747	Healthy Aged-matched Trained * Post up vs Healthy Aged-matched Trained * Pre	0.00600334	Healthy Aged-matched Trained * Post up vs Healthy Aged-matched Trained * Pre	0.979992	-0.00466635	0.000641688	-0.0253316	-0.00466635	Cancer Untrained * Post down vs Cancer Untrained * Pre	-8.07561e-05	Cancer Untrained * Post down vs Cancer Untrained * Pre	0.0553017	0.370325	4.04143	2.01033	0.370325	Cancer Trained * Pre up vs Cancer Untrained * Pre	0.0121705	Cancer Trained * Pre up vs Cancer Untrained * Pre	0.00663381	0.492321	8.7661	2.96076	0.492321	Cancer Trained * Pre up vs Healthy Aged-matched Trained * Pre	0.0155583	Cancer Trained * Pre up vs Healthy Aged-matched Trained * Pre	0.666682	0.0756976	0.18997	0.435856	0.0756976	Cancer Trained * Post up vs Cancer Untrained * Post	0.00232607	Cancer Trained * Post up vs Cancer Untrained * Post	0.885078	0.0242802	0.0213213	0.146018	0.0242802	Cancer Trained * Post up vs Healthy Aged-matched Trained * Post	-0.00037022	Cancer Trained * Post down vs Healthy Aged-matched Trained * Post	1.90081	0.716685	1.8852	1
104705	cg02440976	ZNF280B	0.130081	22		ENST00000406426.1;ENST00000360412.2;ENST00000406426.1;ENST00000360412.2	1stExon;1stExon;5'UTR;5'UTR	ZNF280B;ZNF280B;ZNF280B;ZNF280B		Unclassified	22:22862456-22863607	Island	chr22:22862623-22863220	NM_080764;NM_080764	1stExon;5'UTR	ZNF280B;ZNF280B	0.163155	-0.136838	2.06457	-1.43686	-0.136838	Cancer Trained * Post down vs Cancer Trained * Pre	-0.00174813	Cancer Trained * Post down vs Cancer Trained * Pre	0.607303	0.0452494	0.270908	0.520488	0.0452494	Healthy Aged-matched Trained * Post up vs Healthy Aged-matched Trained * Pre	0.000526365	Healthy Aged-matched Trained * Post up vs Healthy Aged-matched Trained * Pre	0.838506	0.0208021	0.0424109	0.205939	0.0208021	Cancer Untrained * Post up vs Cancer Untrained * Pre	0.000371765	Cancer Untrained * Post up vs Cancer Untrained * Pre	0.12003	0.162593	2.59099	1.60965	0.162593	Cancer Trained * Pre up vs Cancer Untrained * Pre	0.00207381	Cancer Trained * Pre up vs Cancer Untrained * Pre	0.00801212	0.262733	8.30297	2.88149	0.262733	Cancer Trained * Pre up vs Healthy Aged-matched Trained * Pre	0.00320443	Cancer Trained * Pre up vs Healthy Aged-matched Trained * Pre	0.958939	0.00495253	0.00270439	0.0520037	0.00495253	Cancer Trained * Post up vs Cancer Untrained * Post	-4.60891e-05	Cancer Trained * Post down vs Cancer Untrained * Post	0.384871	0.0806455	0.782284	0.884468	0.0806455	Cancer Trained * Post up vs Healthy Aged-matched Trained * Post	0.000929928	Cancer Trained * Post up vs Healthy Aged-matched Trained * Post	1.90068	0.215478	0.566845	1
82283	cg03480346	MFSD2B	0.130364	2		ENST00000406420.3;ENST00000338315.4	TSS1500;TSS1500	MFSD2B;MFSD2B				N_Shore	chr2:24232680-24233260	NM_001080473	TSS1500	MFSD2B	0.0773806	-0.39056	3.39267	-1.84192	-0.39056	Cancer Trained * Post down vs Cancer Trained * Pre	-0.0326778	Cancer Trained * Post down vs Cancer Trained * Pre	0.619484	0.0973301	0.252839	0.502831	0.0973301	Healthy Aged-matched Trained * Post up vs Healthy Aged-matched Trained * Pre	0.00474057	Healthy Aged-matched Trained * Post up vs Healthy Aged-matched Trained * Pre	0.611812	-0.115584	0.264127	-0.513933	-0.115584	Cancer Untrained * Post down vs Cancer Untrained * Pre	-0.010154	Cancer Untrained * Post down vs Cancer Untrained * Pre	0.107556	0.375404	2.7862	1.66919	0.375404	Cancer Trained * Pre up vs Cancer Untrained * Pre	0.0327902	Cancer Trained * Pre up vs Cancer Untrained * Pre	0.00886542	0.576286	8.05809	2.83868	0.576286	Cancer Trained * Pre up vs Healthy Aged-matched Trained * Pre	0.0465897	Cancer Trained * Pre up vs Healthy Aged-matched Trained * Pre	0.639872	0.100429	0.224328	0.473633	0.100429	Cancer Trained * Post up vs Cancer Untrained * Post	0.0102663	Cancer Trained * Post up vs Cancer Untrained * Post	0.666991	0.0883963	0.189594	0.435424	0.0883963	Cancer Trained * Post up vs Healthy Aged-matched Trained * Post	0.00917128	Cancer Trained * Post up vs Healthy Aged-matched Trained * Post	1.8991	1.06731	2.81004	1
324752	cg08990348	APP	0.130402	21										NM_001136131;NM_001136016;NM_001204302;NM_001136129;NM_001136130;NM_000484;NM_001204303	Body;Body;Body;Body;Body;Body;Body;Body;Body;Body	APP;APP;APP;APP;APP;APP;APP;APP;APP;APP	0.311493	0.23887	1.0671	1.033	0.23887	Cancer Trained * Post up vs Cancer Trained * Pre	0.0291748	Cancer Trained * Post up vs Cancer Trained * Pre	0.448721	-0.162466	0.592357	-0.769647	-0.162466	Healthy Aged-matched Trained * Post down vs Healthy Aged-matched Trained * Pre	-0.0233376	Healthy Aged-matched Trained * Post down vs Healthy Aged-matched Trained * Pre	0.844761	-0.0485263	0.0391454	-0.197852	-0.0485263	Cancer Untrained * Post down vs Cancer Untrained * Pre	-0.00772038	Cancer Untrained * Post down vs Cancer Untrained * Pre	0.191831	-0.329014	1.79951	-1.34146	-0.329014	Cancer Trained * Pre down vs Cancer Untrained * Pre	-0.0427039	Cancer Trained * Pre down vs Cancer Untrained * Pre	0.00836696	-0.633892	8.19782	-2.86318	-0.633892	Cancer Trained * Pre down vs Healthy Aged-matched Trained * Pre	-0.0822107	Cancer Trained * Pre down vs Healthy Aged-matched Trained * Pre	0.858624	-0.041617	0.0323907	-0.179974	-0.041617	Cancer Trained * Post down vs Cancer Untrained * Post	-0.0058087	Cancer Trained * Post down vs Cancer Untrained * Post	0.303575	-0.232556	1.10338	-1.05042	-0.232556	Cancer Trained * Post down vs Healthy Aged-matched Trained * Post	-0.0296982	Cancer Trained * Post down vs Healthy Aged-matched Trained * Post	1.89889	1.2692	3.34196	1
85153	cg06899836	CD164	0.130405	6		ENST00000504373.1;ENST00000506649.1;ENST00000512821.1;ENST00000512212.1;ENST00000275080	TSS1500;TSS1500;TSS1500;TSS1500;TSS1500;TSS1500;TSS1500;5'UTR	CD164;CD164;CD164;CD164;CD164;CD164;CD164;RP11-425D10.10		Promoter_Associated	6:109703438-109704913	Island	chr6:109702898-109704093	NM_001142402;NM_001142403;NM_006016;NM_001142401;NM_001142404	TSS1500;TSS1500;TSS1500;TSS1500;TSS1500	CD164;CD164;CD164;CD164;CD164	0.0289626	-0.276188	5.37009	-2.31734	-0.276188	Cancer Trained * Post down vs Cancer Trained * Pre	-0.00405288	Cancer Trained * Post down vs Cancer Trained * Pre	0.463001	0.0810947	0.555571	0.745367	0.0810947	Healthy Aged-matched Trained * Post up vs Healthy Aged-matched Trained * Pre	0.00125931	Healthy Aged-matched Trained * Post up vs Healthy Aged-matched Trained * Pre	0.648043	0.0584086	0.213488	0.462048	0.0584086	Cancer Untrained * Post up vs Cancer Untrained * Pre	0.000911109	Cancer Untrained * Post up vs Cancer Untrained * Pre	0.0603925	0.248636	3.86854	1.96686	0.248636	Cancer Trained * Pre up vs Cancer Untrained * Pre	0.00377801	Cancer Trained * Pre up vs Cancer Untrained * Pre	0.00841956	0.326412	8.18265	2.86053	0.326412	Cancer Trained * Pre up vs Healthy Aged-matched Trained * Pre	0.00476495	Cancer Trained * Pre up vs Healthy Aged-matched Trained * Pre	0.477448	-0.0859605	0.520201	-0.721249	-0.0859605	Cancer Trained * Post down vs Cancer Untrained * Post	-0.00118597	Cancer Trained * Post down vs Cancer Untrained * Post	0.788971	-0.0308702	0.0731881	-0.270533	-0.0308702	Cancer Trained * Post down vs Healthy Aged-matched Trained * Post	-0.00054724	Cancer Trained * Post down vs Healthy Aged-matched Trained * Post	1.89887	0.337156	0.887783	1
575558	cg06768374		0.130484	3													0.154626	0.33671	2.15446	1.46781	0.33671	Cancer Trained * Post up vs Cancer Trained * Pre	0.0357522	Cancer Trained * Post up vs Cancer Trained * Pre	0.535451	-0.13159	0.394868	-0.628385	-0.13159	Healthy Aged-matched Trained * Post down vs Healthy Aged-matched Trained * Pre	-0.020844	Healthy Aged-matched Trained * Post down vs Healthy Aged-matched Trained * Pre	0.890954	0.033699	0.0191826	0.138501	0.033699	Cancer Untrained * Post up vs Cancer Untrained * Pre	0.00657389	Cancer Untrained * Post up vs Cancer Untrained * Pre	0.0837964	-0.438178	3.24321	-1.80089	-0.438178	Cancer Trained * Pre down vs Cancer Untrained * Pre	-0.0478749	Cancer Trained * Pre down vs Cancer Untrained * Pre	0.00775996	-0.635823	8.38084	-2.89497	-0.635823	Cancer Trained * Pre down vs Healthy Aged-matched Trained * Pre	-0.0778103	Cancer Trained * Pre down vs Healthy Aged-matched Trained * Pre	0.560995	-0.135167	0.347191	-0.589229	-0.135167	Cancer Trained * Post down vs Cancer Untrained * Post	-0.0186966	Cancer Trained * Post down vs Cancer Untrained * Post	0.45275	-0.167523	0.581788	-0.76275	-0.167523	Cancer Trained * Post down vs Healthy Aged-matched Trained * Post	-0.0212141	Cancer Trained * Post down vs Healthy Aged-matched Trained * Post	1.89843	1.24875	3.28892	1
625460	cg12178067		0.130495	3													0.222351	0.154797	1.56615	1.25146	0.154797	Cancer Trained * Post up vs Cancer Trained * Pre	0.00596278	Cancer Trained * Post up vs Cancer Trained * Pre	0.427903	-0.0909982	0.649467	-0.805895	-0.0909982	Healthy Aged-matched Trained * Post down vs Healthy Aged-matched Trained * Pre	-0.003386	Healthy Aged-matched Trained * Post down vs Healthy Aged-matched Trained * Pre	0.656522	0.0590505	0.202584	0.450094	0.0590505	Cancer Untrained * Post up vs Cancer Untrained * Pre	0.00205151	Cancer Untrained * Post up vs Cancer Untrained * Pre	0.233735	-0.1601	1.48915	-1.22031	-0.1601	Cancer Trained * Pre down vs Cancer Untrained * Pre	-0.00656321	Cancer Trained * Pre down vs Cancer Untrained * Pre	0.00735325	-0.345524	8.51247	-2.91761	-0.345524	Cancer Trained * Pre down vs Healthy Aged-matched Trained * Pre	-0.0128036	Cancer Trained * Pre down vs Healthy Aged-matched Trained * Pre	0.607453	-0.0643536	0.27068	-0.520269	-0.0643536	Cancer Trained * Post down vs Cancer Untrained * Post	-0.00265194	Cancer Trained * Post down vs Cancer Untrained * Post	0.407707	-0.0997293	0.70916	-0.842116	-0.0997293	Cancer Trained * Post down vs Healthy Aged-matched Trained * Post	-0.00345478	Cancer Trained * Post down vs Healthy Aged-matched Trained * Post	1.89837	0.363062	0.956246	1
123643	cg03489969	MATN2	0.130528	8		ENST00000521689.1;ENST00000378716.2;ENST00000524308.1;ENST00000523490.1;ENST00000522025	5'UTR;5'UTR;5'UTR;5'UTR;5'UTR	MATN2;MATN2;MATN2;MATN2;MATN2				Island	chr8:98881311-98881843	NM_002380;NM_030583	5'UTR;5'UTR	MATN2;MATN2	0.10537	-0.157908	2.82312	-1.68022	-0.157908	Cancer Trained * Post down vs Cancer Trained * Pre	-0.00212556	Cancer Trained * Post down vs Cancer Trained * Pre	0.291427	0.0924643	1.16159	1.07777	0.0924643	Healthy Aged-matched Trained * Post up vs Healthy Aged-matched Trained * Pre	0.00105815	Healthy Aged-matched Trained * Post up vs Healthy Aged-matched Trained * Pre	0.662912	0.0439723	0.194594	0.441128	0.0439723	Cancer Untrained * Post up vs Cancer Untrained * Pre	0.000662491	Cancer Untrained * Post up vs Cancer Untrained * Pre	0.0474414	0.207833	4.34709	2.08497	0.207833	Cancer Trained * Pre up vs Cancer Untrained * Pre	0.00273897	Cancer Trained * Pre up vs Cancer Untrained * Pre	0.00617333	0.26911	8.94478	2.99078	0.26911	Cancer Trained * Pre up vs Healthy Aged-matched Trained * Pre	0.00344121	Cancer Trained * Pre up vs Healthy Aged-matched Trained * Pre	0.95	0.00595264	0.00401183	0.063339	0.00595264	Cancer Trained * Post up vs Cancer Untrained * Post	-4.90747e-05	Cancer Trained * Post down vs Cancer Untrained * Post	0.836728	0.0187375	0.0433645	0.208241	0.0187375	Cancer Trained * Post up vs Healthy Aged-matched Trained * Post	0.000257505	Cancer Trained * Post up vs Healthy Aged-matched Trained * Post	1.89818	0.209568	0.552023	1
704477	cg09688928	PDGFD	0.130586	11		ENST00000529268.1;ENST00000302259.3	TSS1500;1stExon	PDGFD;DDI1				Island	chr11:103907405-103907990	NM_025208;NM_033135;NM_001001711	Body;Body;1stExon	PDGFD;PDGFD;DDI1	0.217486	0.144242	1.60059	1.26514	0.144242	Cancer Trained * Post up vs Cancer Trained * Pre	0.00656707	Cancer Trained * Post up vs Cancer Trained * Pre	0.277064	-0.11565	1.23472	-1.11118	-0.11565	Healthy Aged-matched Trained * Post down vs Healthy Aged-matched Trained * Pre	-0.00443128	Healthy Aged-matched Trained * Post down vs Healthy Aged-matched Trained * Pre	0.431999	0.0965828	0.637889	0.79868	0.0965828	Cancer Untrained * Post up vs Cancer Untrained * Pre	0.00368884	Cancer Untrained * Post up vs Cancer Untrained * Pre	0.376946	-0.10878	0.809181	-0.899545	-0.10878	Cancer Trained * Pre down vs Cancer Untrained * Pre	-0.00503076	Cancer Trained * Pre down vs Cancer Untrained * Pre	0.00730725	-0.318769	8.52786	-2.92025	-0.318769	Cancer Trained * Pre down vs Healthy Aged-matched Trained * Pre	-0.0136139	Cancer Trained * Pre down vs Healthy Aged-matched Trained * Pre	0.59663	-0.0611214	0.287399	-0.536096	-0.0611214	Cancer Trained * Post down vs Cancer Untrained * Post	-0.00215253	Cancer Trained * Post down vs Cancer Untrained * Post	0.594395	-0.058878	0.290933	-0.539382	-0.058878	Cancer Trained * Post down vs Healthy Aged-matched Trained * Post	-0.00261553	Cancer Trained * Post down vs Healthy Aged-matched Trained * Post	1.89786	0.308373	0.812422	1
740413	cg17491697	HES3	0.130648	1		ENST00000377898.3	3'UTR	HES3				Island	chr1:6305148-6306463	NM_001024598	3'UTR	HES3	0.0445761	-0.324551	4.47296	-2.11494	-0.324551	Cancer Trained * Post down vs Cancer Trained * Pre	-0.0142362	Cancer Trained * Post down vs Cancer Trained * Pre	0.168929	0.198452	2.00687	1.41664	0.198452	Healthy Aged-matched Trained * Post up vs Healthy Aged-matched Trained * Pre	0.00800842	Healthy Aged-matched Trained * Post up vs Healthy Aged-matched Trained * Pre	0.37013	0.148552	0.832981	0.912678	0.148552	Cancer Untrained * Post up vs Cancer Untrained * Pre	0.00576354	Cancer Untrained * Post up vs Cancer Untrained * Pre	0.0767386	0.300495	3.4084	1.84619	0.300495	Cancer Trained * Pre up vs Cancer Untrained * Pre	0.0129469	Cancer Trained * Pre up vs Cancer Untrained * Pre	0.00961177	0.412021	7.86422	2.80432	0.412021	Cancer Trained * Pre up vs Healthy Aged-matched Trained * Pre	0.0169247	Cancer Trained * Pre up vs Healthy Aged-matched Trained * Pre	0.271356	-0.172609	1.26518	-1.1248	-0.172609	Cancer Trained * Post down vs Cancer Untrained * Post	-0.00705285	Cancer Trained * Post down vs Cancer Untrained * Post	0.457083	-0.110982	0.570589	-0.755374	-0.110982	Cancer Trained * Post down vs Healthy Aged-matched Trained * Post	-0.00531995	Cancer Trained * Post down vs Healthy Aged-matched Trained * Post	1.89752	0.558557	1.47181	1
424732	cg27555130	TMEM180	0.130694	10		ENST00000469294.1;ENST00000483550.1	5'UTR;TSS1500	TMEM180;TMEM180						NM_024789	Body	TMEM180	0.518946	-0.0739853	0.427999	-0.654217	-0.0739853	Cancer Trained * Post down vs Cancer Trained * Pre	-0.00797546	Cancer Trained * Post down vs Cancer Trained * Pre	0.223446	0.128882	1.55853	1.24841	0.128882	Healthy Aged-matched Trained * Post up vs Healthy Aged-matched Trained * Pre	0.0139966	Healthy Aged-matched Trained * Post up vs Healthy Aged-matched Trained * Pre	0.876178	0.0188825	0.0247811	0.15742	0.0188825	Cancer Untrained * Post up vs Cancer Untrained * Pre	0.00272945	Cancer Untrained * Post up vs Cancer Untrained * Pre	0.0950978	0.208084	3.0094	1.73476	0.208084	Cancer Trained * Pre up vs Cancer Untrained * Pre	0.0219301	Cancer Trained * Pre up vs Cancer Untrained * Pre	0.00963263	0.303539	7.85904	2.8034	0.303539	Cancer Trained * Pre up vs Healthy Aged-matched Trained * Pre	0.0322351	Cancer Trained * Pre up vs Healthy Aged-matched Trained * Pre	0.318054	0.115217	1.03797	1.01881	0.115217	Cancer Trained * Post up vs Cancer Untrained * Post	0.0112252	Cancer Trained * Post up vs Cancer Untrained * Post	0.361378	0.100672	0.864485	0.929777	0.100672	Cancer Trained * Post up vs Healthy Aged-matched Trained * Post	0.0102631	Cancer Trained * Post up vs Healthy Aged-matched Trained * Post	1.89726	0.303308	0.799332	1
338896	cg07956058	CLK3	0.131017	15		ENST00000454830.2;ENST00000563297.1;ENST00000568605.1;ENST00000348245.3;ENST00000566126	5'UTR;5'UTR;5'UTR;5'UTR;5'UTR;5'UTR;TSS1500;TSS200;TSS200;5'UTR;5'UTR	CLK3;CLK3;CLK3;CLK3;CLK3;CLK3;CLK3;CLK3;CLK3;CLK3;CLK3				S_Shelf	chr15:74906938-74908538	NM_001130028;NM_003992	Body;5'UTR	CLK3;CLK3	0.0410169	0.372174	4.64259	2.15467	0.372174	Cancer Trained * Post up vs Cancer Trained * Pre	0.0439035	Cancer Trained * Post up vs Cancer Trained * Pre	0.295975	-0.168313	1.13942	-1.06744	-0.168313	Healthy Aged-matched Trained * Post down vs Healthy Aged-matched Trained * Pre	-0.0174481	Healthy Aged-matched Trained * Post down vs Healthy Aged-matched Trained * Pre	0.879823	0.0279846	0.023332	0.152748	0.0279846	Cancer Untrained * Post up vs Cancer Untrained * Pre	0.0021866	Cancer Untrained * Post up vs Cancer Untrained * Pre	0.209542	-0.23597	1.65894	-1.288	-0.23597	Cancer Trained * Pre down vs Cancer Untrained * Pre	-0.0278358	Cancer Trained * Pre down vs Cancer Untrained * Pre	0.00689859	-0.48693	8.6694	-2.94438	-0.48693	Cancer Trained * Pre down vs Healthy Aged-matched Trained * Pre	-0.0555143	Cancer Trained * Pre down vs Healthy Aged-matched Trained * Pre	0.53665	0.108219	0.392535	0.626526	0.108219	Cancer Trained * Post up vs Cancer Untrained * Post	0.0138811	Cancer Trained * Post up vs Cancer Untrained * Post	0.748744	0.0535574	0.10488	0.323852	0.0535574	Cancer Trained * Post up vs Healthy Aged-matched Trained * Post	0.00583723	Cancer Trained * Post up vs Healthy Aged-matched Trained * Post	1.89546	0.706901	1.86472	1
42023	cg26399773	HMGCR	0.131197	5		ENST00000511206.1;ENST00000544469.1;ENST00000507942.1;ENST00000501886.2;ENST00000287936	5'UTR;5'UTR;TSS1500;TSS1500;5'UTR;5'UTR;5'UTR	HMGCR;HMGCR;HMGCR;CTD-2235C13.2;HMGCR;HMGCR;HMGCR		Promoter_Associated	5:74631973-74633740	Island	chr5:74632476-74633673	NM_000859;NM_001130996	5'UTR;5'UTR	HMGCR;HMGCR	0.136962	-0.266404	2.36102	-1.53656	-0.266404	Cancer Trained * Post down vs Cancer Trained * Pre	-0.00619015	Cancer Trained * Post down vs Cancer Trained * Pre	0.390053	0.138443	0.765134	0.87472	0.138443	Healthy Aged-matched Trained * Post up vs Healthy Aged-matched Trained * Pre	0.00259929	Healthy Aged-matched Trained * Post up vs Healthy Aged-matched Trained * Pre	0.413473	-0.152938	0.691661	-0.831662	-0.152938	Cancer Untrained * Post down vs Cancer Untrained * Pre	-0.00304668	Cancer Untrained * Post down vs Cancer Untrained * Pre	0.526601	0.118093	0.412396	0.642181	0.118093	Cancer Trained * Pre up vs Cancer Untrained * Pre	0.00282721	Cancer Trained * Pre up vs Cancer Untrained * Pre	0.00911538	0.46925	7.99123	2.82688	0.46925	Cancer Trained * Pre up vs Healthy Aged-matched Trained * Pre	0.0095949	Cancer Trained * Pre up vs Healthy Aged-matched Trained * Pre	0.978923	0.00462656	0.000712088	0.026685	0.00462656	Cancer Trained * Post up vs Cancer Untrained * Post	-0.00031626	Cancer Trained * Post down vs Cancer Untrained * Post	0.701316	0.0644029	0.150528	0.387979	0.0644029	Cancer Trained * Post up vs Healthy Aged-matched Trained * Post	0.000805457	Cancer Trained * Post up vs Healthy Aged-matched Trained * Post	1.89446	0.711835	1.87872	1
89297	cg17662953	KIAA0146	0.13137	8		ENST00000523814.1;ENST00000518074.1;ENST00000522900.1;ENST00000517824.1;ENST00000524126	TSS1500;TSS1500;TSS1500;TSS1500;TSS1500;TSS1500;TSS1500;TSS1500;5'UTR;1stExon	KIAA0146;KIAA0146;KIAA0146;KIAA0146;KIAA0146;KIAA0146;KIAA0146;KIAA0146;KIAA0146;KIAA01		Promoter_Associated	8:48172877-48174753	Island	chr8:48173260-48174091	NM_001080394	TSS1500	KIAA0146	0.068202	-0.37729	3.63306	-1.90606	-0.37729	Cancer Trained * Post down vs Cancer Trained * Pre	-0.00373543	Cancer Trained * Post down vs Cancer Trained * Pre	0.206824	0.234176	1.67953	1.29597	0.234176	Healthy Aged-matched Trained * Post up vs Healthy Aged-matched Trained * Pre	0.00159726	Healthy Aged-matched Trained * Post up vs Healthy Aged-matched Trained * Pre	0.569641	0.12097	0.33199	0.576186	0.12097	Cancer Untrained * Post up vs Cancer Untrained * Pre	0.00114357	Cancer Untrained * Post up vs Cancer Untrained * Pre	0.134617	0.324629	2.3908	1.54622	0.324629	Cancer Trained * Pre up vs Cancer Untrained * Pre	0.00334339	Cancer Trained * Pre up vs Cancer Untrained * Pre	0.00697779	0.5571	8.64126	2.9396	0.5571	Cancer Trained * Pre up vs Healthy Aged-matched Trained * Pre	0.00470956	Cancer Trained * Pre up vs Healthy Aged-matched Trained * Pre	0.388741	-0.173631	0.769445	-0.87718	-0.173631	Cancer Trained * Post down vs Cancer Untrained * Post	-0.00153561	Cancer Trained * Post down vs Cancer Untrained * Post	0.776578	-0.0543658	0.0822931	-0.286868	-0.0543658	Cancer Trained * Post down vs Healthy Aged-matched Trained * Post	-0.000623137	Cancer Trained * Post down vs Healthy Aged-matched Trained * Post	1.89351	0.927372	2.44882	1
638956	cg21300561	TUBA1B	0.131564	12		ENST00000551373.1;ENST00000336023.5;ENST00000547476.1;ENST00000551496.1;ENST00000547712	TSS1500;TSS1500;TSS1500;1stExon;5'UTR;5'UTR	TUBA1B;TUBA1B;TUBA1B;RP11-386G11.10;RP11-386G11.10;RP11-386G11.10		Promoter_Associated	12:49525114-49526319	S_Shore	chr12:49524072-49525492	NM_006082	TSS1500	TUBA1B	0.102611	-0.247558	2.87103	-1.69441	-0.247558	Cancer Trained * Post down vs Cancer Trained * Pre	-0.00654528	Cancer Trained * Post down vs Cancer Trained * Pre	0.291827	0.143623	1.15962	1.07685	0.143623	Healthy Aged-matched Trained * Post up vs Healthy Aged-matched Trained * Pre	0.00294644	Healthy Aged-matched Trained * Post up vs Healthy Aged-matched Trained * Pre	0.486956	0.109345	0.49788	0.705606	0.109345	Cancer Untrained * Post up vs Cancer Untrained * Pre	0.00270618	Cancer Untrained * Post up vs Cancer Untrained * Pre	0.169277	0.219344	2.00347	1.41544	0.219344	Cancer Trained * Pre up vs Cancer Untrained * Pre	0.00548622	Cancer Trained * Pre up vs Cancer Untrained * Pre	0.00855267	0.399211	8.14472	2.8539	0.399211	Cancer Trained * Pre up vs Healthy Aged-matched Trained * Pre	0.00956328	Cancer Trained * Pre up vs Healthy Aged-matched Trained * Pre	0.355449	-0.137559	0.886458	-0.941519	-0.137559	Cancer Trained * Post down vs Cancer Untrained * Post	-0.00376524	Cancer Trained * Post down vs Cancer Untrained * Post	0.954682	0.00802946	0.00329491	0.0574013	0.00802946	Cancer Trained * Post up vs Healthy Aged-matched Trained * Post	7.15616e-05	Cancer Trained * Post up vs Healthy Aged-matched Trained * Post	1.89243	0.50495	1.33413	1
538843	cg05813788		0.131632	7						Unclassified	7:34360001-34361450						0.247389	-0.279109	1.40283	-1.18441	-0.279109	Cancer Trained * Post down vs Cancer Trained * Pre	-0.0301963	Cancer Trained * Post down vs Cancer Trained * Pre	0.418153	0.177096	0.677733	0.823245	0.177096	Healthy Aged-matched Trained * Post up vs Healthy Aged-matched Trained * Pre	0.0102843	Healthy Aged-matched Trained * Post up vs Healthy Aged-matched Trained * Pre	0.876039	-0.0393912	0.0248373	-0.157599	-0.0393912	Cancer Untrained * Post down vs Cancer Untrained * Pre	-0.00694365	Cancer Untrained * Post down vs Cancer Untrained * Pre	0.430902	0.200109	0.640971	0.800607	0.200109	Cancer Trained * Pre up vs Cancer Untrained * Pre	0.019425	Cancer Trained * Pre up vs Cancer Untrained * Pre	0.00950014	0.633832	7.89215	2.8093	0.633832	Cancer Trained * Pre up vs Healthy Aged-matched Trained * Pre	0.0574329	Cancer Trained * Pre up vs Healthy Aged-matched Trained * Pre	0.867871	-0.0396088	0.0282516	-0.168082	-0.0396088	Cancer Trained * Post down vs Cancer Untrained * Post	-0.00382769	Cancer Trained * Post down vs Cancer Untrained * Post	0.438516	0.177627	0.619816	0.787284	0.177627	Cancer Trained * Post up vs Healthy Aged-matched Trained * Post	0.0169522	Cancer Trained * Post up vs Healthy Aged-matched Trained * Post	1.89206	1.31337	3.47074	1
88804	cg05281340		0.131887	22						Unclassified	22:24191321-24192209	Island	chr22:24191547-24191985				0.0400761	-0.304039	4.69019	-2.16568	-0.304039	Cancer Trained * Post down vs Cancer Trained * Pre	-0.00431731	Cancer Trained * Post down vs Cancer Trained * Pre	0.604641	0.0672018	0.274963	0.524369	0.0672018	Healthy Aged-matched Trained * Post up vs Healthy Aged-matched Trained * Pre	0.000616152	Healthy Aged-matched Trained * Post up vs Healthy Aged-matched Trained * Pre	0.725112	0.052953	0.126462	0.355615	0.052953	Cancer Untrained * Post up vs Cancer Untrained * Pre	0.000570508	Cancer Untrained * Post up vs Cancer Untrained * Pre	0.0411926	0.320539	4.63384	2.15263	0.320539	Cancer Trained * Pre up vs Cancer Untrained * Pre	0.00454236	Cancer Trained * Pre up vs Cancer Untrained * Pre	0.00895733	0.380966	8.03327	2.8343	0.380966	Cancer Trained * Pre up vs Healthy Aged-matched Trained * Pre	0.0051749	Cancer Trained * Pre up vs Healthy Aged-matched Trained * Pre	0.797254	-0.0364532	0.0674223	-0.259658	-0.0364532	Cancer Trained * Post down vs Cancer Untrained * Post	-0.000345466	Cancer Trained * Post down vs Cancer Untrained * Post	0.942897	0.00972508	0.00523487	0.0723524	0.00972508	Cancer Trained * Post up vs Healthy Aged-matched Trained * Post	0.000241439	Cancer Trained * Post up vs Healthy Aged-matched Trained * Post	1.89065	0.465791	1.23183	1
104292	cg20705436	TXNDC15	0.132018	5		ENST00000508810.1;ENST00000441965.1;ENST00000441965.1;ENST00000358387.4;ENST00000358387	TSS1500;5'UTR;1stExon;5'UTR;1stExon;TSS1500;TSS200;TSS200;TSS200	TXNDC15;TXNDC15;TXNDC15;TXNDC15;TXNDC15;TXNDC15;TXNDC15;TXNDC15;TXNDC15		Promoter_Associated	5:134209182-134211171	Island	chr5:134209887-134210504	NM_024715;NM_024715	1stExon;5'UTR	TXNDC15;TXNDC15	0.0701	-0.36344	3.58044	-1.89221	-0.36344	Cancer Trained * Post down vs Cancer Trained * Pre	-0.00700222	Cancer Trained * Post down vs Cancer Trained * Pre	0.381021	0.15636	0.795249	0.891768	0.15636	Healthy Aged-matched Trained * Post up vs Healthy Aged-matched Trained * Pre	0.00210438	Healthy Aged-matched Trained * Post up vs Healthy Aged-matched Trained * Pre	0.670492	-0.087711	0.185365	-0.43054	-0.087711	Cancer Untrained * Post down vs Cancer Untrained * Pre	-0.00177127	Cancer Untrained * Post down vs Cancer Untrained * Pre	0.281039	0.224464	1.21399	1.10181	0.224464	Cancer Trained * Pre up vs Cancer Untrained * Pre	0.00425453	Cancer Trained * Pre up vs Cancer Untrained * Pre	0.00705862	0.53969	8.6129	2.93478	0.53969	Cancer Trained * Pre up vs Healthy Aged-matched Trained * Pre	0.00920012	Cancer Trained * Pre up vs Healthy Aged-matched Trained * Pre	0.791734	-0.0512644	0.0712367	-0.266902	-0.0512644	Cancer Trained * Post down vs Cancer Untrained * Post	-0.000976421	Cancer Trained * Post down vs Cancer Untrained * Post	0.91473	0.0198907	0.0116993	0.108163	0.0198907	Cancer Trained * Post up vs Healthy Aged-matched Trained * Post	9.35245e-05	Cancer Trained * Post up vs Healthy Aged-matched Trained * Post	1.88993	0.871534	2.30573	1
110285	cg06921501	ZC3H12A	0.132292	1		ENST00000373087.5;ENST00000373082.1;ENST00000492829.1;ENST00000424989.1;ENST00000424989	TSS1500;TSS1500;TSS1500;1stExon;3'UTR	ZC3H12A;ZC3H12A;ZC3H12A;RP11-422J8.1;RP11-422J8.1		Promoter_Associated	1:37939901-37940462	Island	chr1:37939723-37940650	NM_025079	TSS200	ZC3H12A	0.0222377	-0.441998	5.9417	-2.43756	-0.441998	Cancer Trained * Post down vs Cancer Trained * Pre	-0.00524676	Cancer Trained * Post down vs Cancer Trained * Pre	0.239023	0.199665	1.45498	1.20622	0.199665	Healthy Aged-matched Trained * Post up vs Healthy Aged-matched Trained * Pre	0.00224956	Healthy Aged-matched Trained * Post up vs Healthy Aged-matched Trained * Pre	0.859206	-0.0344697	0.0321213	-0.179224	-0.0344697	Cancer Untrained * Post down vs Cancer Untrained * Pre	-0.000263733	Cancer Untrained * Post down vs Cancer Untrained * Pre	0.147862	0.287211	2.23008	1.49334	0.287211	Cancer Trained * Pre up vs Cancer Untrained * Pre	0.00375701	Cancer Trained * Pre up vs Cancer Untrained * Pre	0.00863988	0.494715	8.12022	2.8496	0.494715	Cancer Trained * Pre up vs Healthy Aged-matched Trained * Pre	0.00603212	Cancer Trained * Pre up vs Healthy Aged-matched Trained * Pre	0.513061	-0.120317	0.440278	-0.663534	-0.120317	Cancer Trained * Post down vs Cancer Untrained * Post	-0.00122601	Cancer Trained * Post down vs Cancer Untrained * Post	0.405338	-0.146949	0.716457	-0.846438	-0.146949	Cancer Trained * Post down vs Healthy Aged-matched Trained * Post	-0.00146419	Cancer Trained * Post down vs Healthy Aged-matched Trained * Post	1.88842	0.77614	2.05499	1
118412	cg17094985		0.132642	3		ENST00000497452.1	3'UTR	CTD-2049J23.2				Island	chr3:159756632-159756997				0.137681	-0.189036	2.35201	-1.53363	-0.189036	Cancer Trained * Post down vs Cancer Trained * Pre	-0.00302962	Cancer Trained * Post down vs Cancer Trained * Pre	0.544739	0.0690921	0.37704	0.614036	0.0690921	Healthy Aged-matched Trained * Post up vs Healthy Aged-matched Trained * Pre	0.000940011	Healthy Aged-matched Trained * Post up vs Healthy Aged-matched Trained * Pre	0.631789	0.0634285	0.235378	0.485158	0.0634285	Cancer Untrained * Post up vs Cancer Untrained * Pre	0.000923963	Cancer Untrained * Post up vs Cancer Untrained * Pre	0.159312	0.189654	2.10436	1.45064	0.189654	Cancer Trained * Pre up vs Cancer Untrained * Pre	0.00302925	Cancer Trained * Pre up vs Cancer Untrained * Pre	0.00908644	0.333768	7.99887	2.82823	0.333768	Cancer Trained * Pre up vs Healthy Aged-matched Trained * Pre	0.00497222	Cancer Trained * Pre up vs Healthy Aged-matched Trained * Pre	0.614817	-0.0628109	0.259669	-0.509577	-0.0628109	Cancer Trained * Post down vs Cancer Untrained * Post	-0.000924333	Cancer Trained * Post down vs Cancer Untrained * Post	0.52739	0.0756402	0.410813	0.640947	0.0756402	Cancer Trained * Post up vs Healthy Aged-matched Trained * Post	0.00100259	Cancer Trained * Post up vs Healthy Aged-matched Trained * Post	1.8865	0.358276	0.949577	1
439245	cg00154366	ZNF623	0.133103	8		ENST00000526926.1;ENST00000328466.3;ENST00000458270.2	TSS1500;TSS1500;TSS1500	ZNF623;ZNF623;ZNF623		Promoter_Associated	8:144717493-144719466	Island	chr8:144717866-144718798	NM_001082480	TSS1500	ZNF623	0.13856	-0.255562	2.34106	-1.53005	-0.255562	Cancer Trained * Post down vs Cancer Trained * Pre	-0.0106905	Cancer Trained * Post down vs Cancer Trained * Pre	0.316143	0.15597	1.04636	1.02292	0.15597	Healthy Aged-matched Trained * Post up vs Healthy Aged-matched Trained * Pre	0.00556255	Healthy Aged-matched Trained * Post up vs Healthy Aged-matched Trained * Pre	0.400862	0.15141	0.730424	0.854648	0.15141	Cancer Untrained * Post up vs Cancer Untrained * Pre	0.00685079	Cancer Untrained * Post up vs Cancer Untrained * Pre	0.161291	0.255733	2.08374	1.44351	0.255733	Cancer Trained * Pre up vs Cancer Untrained * Pre	0.0113157	Cancer Trained * Pre up vs Cancer Untrained * Pre	0.00967902	0.447985	7.84757	2.80135	0.447985	Cancer Trained * Pre up vs Healthy Aged-matched Trained * Pre	0.0176987	Cancer Trained * Pre up vs Healthy Aged-matched Trained * Pre	0.373863	-0.151238	0.819869	-0.905466	-0.151238	Cancer Trained * Post down vs Cancer Untrained * Post	-0.00622561	Cancer Trained * Post down vs Cancer Untrained * Post	0.821541	0.0364528	0.0519602	0.227948	0.0364528	Cancer Trained * Post up vs Healthy Aged-matched Trained * Post	0.00144559	Cancer Trained * Post up vs Healthy Aged-matched Trained * Post	1.88398	0.657003	1.74365	1
251926	cg08303418		0.133248	2													0.0314731	0.437788	5.19366	2.27896	0.437788	Cancer Trained * Post up vs Cancer Trained * Pre	0.0591377	Cancer Trained * Post up vs Cancer Trained * Pre	0.345232	-0.168709	0.925563	-0.962062	-0.168709	Healthy Aged-matched Trained * Post down vs Healthy Aged-matched Trained * Pre	-0.0186653	Healthy Aged-matched Trained * Post down vs Healthy Aged-matched Trained * Pre	0.750168	0.0655979	0.103651	0.321949	0.0655979	Cancer Untrained * Post up vs Cancer Untrained * Pre	0.00798222	Cancer Untrained * Post up vs Cancer Untrained * Pre	0.214764	-0.259357	1.62027	-1.2729	-0.259357	Cancer Trained * Pre down vs Cancer Untrained * Pre	-0.0351755	Cancer Trained * Pre down vs Cancer Untrained * Pre	0.00800319	-0.530054	8.30568	-2.88196	-0.530054	Cancer Trained * Pre down vs Healthy Aged-matched Trained * Pre	-0.0681425	Cancer Trained * Pre down vs Healthy Aged-matched Trained * Pre	0.562225	0.112833	0.345001	0.587368	0.112833	Cancer Trained * Post up vs Cancer Untrained * Post	0.01598	Cancer Trained * Post up vs Cancer Untrained * Post	0.681228	0.076443	0.172747	0.415628	0.076443	Cancer Trained * Post up vs Healthy Aged-matched Trained * Post	0.00966052	Cancer Trained * Post up vs Healthy Aged-matched Trained * Post	1.88319	0.868675	2.3064	1
262034	cg20267322	C1orf198	0.133254	1		ENST00000523410.1;ENST00000519360.1;ENST00000427697.2	TSS1500;TSS1500;5'UTR	C1orf198;C1orf198;C1orf198						NM_032800;NM_001136494;NM_001136495	Body;Body;TSS1500	C1orf198;C1orf198;C1orf198	0.124693	-0.109918	2.52401	-1.58871	-0.109918	Cancer Trained * Post down vs Cancer Trained * Pre	-0.00632869	Cancer Trained * Post down vs Cancer Trained * Pre	0.265458	0.0719444	1.29755	1.1391	0.0719444	Healthy Aged-matched Trained * Post up vs Healthy Aged-matched Trained * Pre	0.0043748	Healthy Aged-matched Trained * Post up vs Healthy Aged-matched Trained * Pre	0.701226	-0.0284805	0.150623	-0.388102	-0.0284805	Cancer Untrained * Post down vs Cancer Untrained * Pre	-0.00164893	Cancer Untrained * Post down vs Cancer Untrained * Pre	0.484376	0.0520904	0.503864	0.709834	0.0520904	Cancer Trained * Pre up vs Cancer Untrained * Pre	0.00271606	Cancer Trained * Pre up vs Cancer Untrained * Pre	0.0080897	0.190605	8.27955	2.87742	0.190605	Cancer Trained * Pre up vs Healthy Aged-matched Trained * Pre	0.0109891	Cancer Trained * Pre up vs Healthy Aged-matched Trained * Pre	0.675065	-0.0293476	0.179926	-0.424177	-0.0293476	Cancer Trained * Post down vs Cancer Untrained * Post	-0.0019637	Cancer Trained * Post down vs Cancer Untrained * Post	0.896062	0.00874209	0.0174168	0.131973	0.00874209	Cancer Trained * Post up vs Healthy Aged-matched Trained * Post	0.000285657	Cancer Trained * Post up vs Healthy Aged-matched Trained * Post	1.88316	0.11268	0.299179	1
623120	cg02189843	S1PR5	0.133386	19		ENST00000333430.3;ENST00000359134.3;ENST00000439028.2	5'UTR;5'UTR;5'UTR	S1PR5;S1PR5;S1PR5				Island	chr19:10624475-10625776	NM_030760;NM_001166215	5'UTR;5'UTR	S1PR5;S1PR5	0.136985	-0.197457	2.36073	-1.53647	-0.197457	Cancer Trained * Post down vs Cancer Trained * Pre	-0.0331848	Cancer Trained * Post down vs Cancer Trained * Pre	0.207222	0.151901	1.6765	1.2948	0.151901	Healthy Aged-matched Trained * Post up vs Healthy Aged-matched Trained * Pre	0.0247623	Healthy Aged-matched Trained * Post up vs Healthy Aged-matched Trained * Pre	0.660124	0.0606626	0.198056	0.445035	0.0606626	Cancer Untrained * Post up vs Cancer Untrained * Pre	0.0102022	Cancer Untrained * Post up vs Cancer Untrained * Pre	0.050337	0.28029	4.22827	2.05628	0.28029	Cancer Trained * Pre up vs Cancer Untrained * Pre	0.0475708	Cancer Trained * Pre up vs Cancer Untrained * Pre	0.00627939	0.367121	8.90236	2.98368	0.367121	Cancer Trained * Pre up vs Healthy Aged-matched Trained * Pre	0.0615423	Cancer Trained * Pre up vs Healthy Aged-matched Trained * Pre	0.864423	0.0221704	0.029761	0.172514	0.0221704	Cancer Trained * Post up vs Cancer Untrained * Post	0.00418375	Cancer Trained * Post up vs Cancer Untrained * Post	0.886377	0.017762	0.0208387	0.144356	0.017762	Cancer Trained * Post up vs Healthy Aged-matched Trained * Post	0.00359519	Cancer Trained * Post up vs Healthy Aged-matched Trained * Post	1.88244	0.388625	1.03224	1
12692	cg01931502	SDHC	0.13341	1		ENST00000342751.4;ENST00000342751.4;ENST00000515731.1;ENST00000515731.1;ENST00000432287	5'UTR;1stExon;1stExon;5'UTR;5'UTR;1stExon;TSS200;TSS200;5'UTR;1stExon	SDHC;SDHC;SDHC;SDHC;SDHC;SDHC;SDHC;SDHC;SDHC;SDHC		Promoter_Associated	1:161283618-161285053	Island	chr1:161284118-161284451	NM_001035511;NM_003001;NM_001035511;NM_001035512;NM_001035512;NM_001089593;NM_001035513	5'UTR;1stExon;1stExon;1stExon;5'UTR;TSS200;5'UTR;1stExon;5'UTR	SDHC;SDHC;SDHC;SDHC;SDHC;LOC642502;SDHC;SDHC;SDHC	0.0307632	-0.295667	5.24192	-2.28952	-0.295667	Cancer Trained * Post down vs Cancer Trained * Pre	-0.00580381	Cancer Trained * Post down vs Cancer Trained * Pre	0.550377	0.0713678	0.366497	0.60539	0.0713678	Healthy Aged-matched Trained * Post up vs Healthy Aged-matched Trained * Pre	0.00142531	Healthy Aged-matched Trained * Post up vs Healthy Aged-matched Trained * Pre	0.986602	-0.00232329	0.0002877	-0.0169617	-0.00232329	Cancer Untrained * Post down vs Cancer Untrained * Pre	5.73738e-05	Cancer Untrained * Post up vs Cancer Untrained * Pre	0.11288	0.225061	2.6998	1.64311	0.225061	Cancer Trained * Pre up vs Cancer Untrained * Pre	0.0045797	Cancer Trained * Pre up vs Cancer Untrained * Pre	0.00847703	0.353324	8.1662	2.85766	0.353324	Cancer Trained * Pre up vs Healthy Aged-matched Trained * Pre	0.00676075	Cancer Trained * Pre up vs Healthy Aged-matched Trained * Pre	0.60164	-0.0682827	0.27958	-0.528753	-0.0682827	Cancer Trained * Post down vs Cancer Untrained * Post	-0.00128148	Cancer Trained * Post down vs Cancer Untrained * Post	0.912589	-0.0137106	0.0122966	-0.11089	-0.0137106	Cancer Trained * Post down vs Healthy Aged-matched Trained * Post	-0.000468358	Cancer Trained * Post down vs Healthy Aged-matched Trained * Post	1.88231	0.392388	1.04231	1
363731	cg05236967		0.133527	11		ENST00000525350.1	3'UTR	ZBED5									0.0899298	0.160665	3.11212	1.76412	0.160665	Cancer Trained * Post up vs Cancer Trained * Pre	0.00616223	Cancer Trained * Post up vs Cancer Trained * Pre	0.237435	-0.100633	1.46514	-1.21043	-0.100633	Healthy Aged-matched Trained * Post down vs Healthy Aged-matched Trained * Pre	-0.00330113	Healthy Aged-matched Trained * Post down vs Healthy Aged-matched Trained * Pre	0.904993	0.0116471	0.0145377	0.120573	0.0116471	Cancer Untrained * Post up vs Cancer Untrained * Pre	0.000282449	Cancer Untrained * Post up vs Cancer Untrained * Pre	0.480359	-0.0692069	0.513288	-0.716441	-0.0692069	Cancer Trained * Pre down vs Cancer Untrained * Pre	-0.00275289	Cancer Trained * Pre down vs Cancer Untrained * Pre	0.00951154	-0.244916	7.88928	-2.80879	-0.244916	Cancer Trained * Pre down vs Healthy Aged-matched Trained * Pre	-0.0090025	Cancer Trained * Pre down vs Healthy Aged-matched Trained * Pre	0.389193	0.0798107	0.767958	0.876332	0.0798107	Cancer Trained * Post up vs Cancer Untrained * Post	0.00312688	Cancer Trained * Post up vs Cancer Untrained * Post	0.852492	0.0163819	0.0352967	0.187874	0.0163819	Cancer Trained * Post up vs Healthy Aged-matched Trained * Post	0.000460859	Cancer Trained * Post up vs Healthy Aged-matched Trained * Post	1.88167	0.195091	0.5184	1
790825	cg21023126	FBXO7	0.133534	22		ENST00000266087.7;ENST00000425028.1;ENST00000492535.1;ENST00000452138.1;ENST00000397426	TSS1500;TSS1500;TSS1500;TSS1500;TSS1500;TSS1500	FBXO7;FBXO7;FBXO7;FBXO7;FBXO7;FBXO7		Promoter_Associated	22:32869285-32871235	N_Shore	chr22:32870550-32871364	NM_001033024;NM_012179	TSS1500;TSS1500	FBXO7;FBXO7	0.270252	0.253317	1.27117	1.12746	0.253317	Cancer Trained * Post up vs Cancer Trained * Pre	0.040638	Cancer Trained * Post up vs Cancer Trained * Pre	0.346071	-0.196973	0.922292	-0.96036	-0.196973	Healthy Aged-matched Trained * Post down vs Healthy Aged-matched Trained * Pre	-0.0328489	Healthy Aged-matched Trained * Post down vs Healthy Aged-matched Trained * Pre	0.975074	0.00752086	0.000995999	0.0315595	0.00752086	Cancer Untrained * Post up vs Cancer Untrained * Pre	0.00169276	Cancer Untrained * Post up vs Cancer Untrained * Pre	0.136917	-0.366218	2.36158	-1.53674	-0.366218	Cancer Trained * Pre down vs Cancer Untrained * Pre	-0.0587328	Cancer Trained * Pre down vs Cancer Untrained * Pre	0.00692491	-0.633034	8.66001	-2.94279	-0.633034	Cancer Trained * Pre down vs Healthy Aged-matched Trained * Pre	-0.104325	Cancer Trained * Pre down vs Healthy Aged-matched Trained * Pre	0.596714	-0.120422	0.287268	-0.535974	-0.120422	Cancer Trained * Post down vs Cancer Untrained * Post	-0.0197875	Cancer Trained * Post down vs Cancer Untrained * Post	0.403651	-0.182744	0.721693	-0.849525	-0.182744	Cancer Trained * Post down vs Healthy Aged-matched Trained * Post	-0.0308377	Cancer Trained * Post down vs Healthy Aged-matched Trained * Post	1.88163	1.18732	3.15503	1
140204	cg12041340		0.133795	6						Promoter_Associated	6:27125231-27126725						0.140781	-0.216934	2.31377	-1.52111	-0.216934	Cancer Trained * Post down vs Cancer Trained * Pre	-0.00467204	Cancer Trained * Post down vs Cancer Trained * Pre	0.0558196	0.261129	4.02304	2.00575	0.261129	Healthy Aged-matched Trained * Post up vs Healthy Aged-matched Trained * Pre	0.00543841	Healthy Aged-matched Trained * Post up vs Healthy Aged-matched Trained * Pre	0.764394	0.0458344	0.0918112	0.303004	0.0458344	Cancer Untrained * Post up vs Cancer Untrained * Pre	0.00055038	Cancer Untrained * Post up vs Cancer Untrained * Pre	0.0739393	0.282136	3.4788	1.86515	0.282136	Cancer Trained * Pre up vs Cancer Untrained * Pre	0.00582623	Cancer Trained * Pre up vs Cancer Untrained * Pre	0.00861586	0.389258	8.12694	2.85078	0.389258	Cancer Trained * Pre up vs Healthy Aged-matched Trained * Pre	0.00794297	Cancer Trained * Pre up vs Healthy Aged-matched Trained * Pre	0.893067	0.0193673	0.0184418	0.135801	0.0193673	Cancer Trained * Post up vs Cancer Untrained * Post	0.000603809	Cancer Trained * Post up vs Cancer Untrained * Post	0.521382	-0.0888052	0.422989	-0.650376	-0.0888052	Cancer Trained * Post down vs Healthy Aged-matched Trained * Post	-0.00216748	Cancer Trained * Post down vs Healthy Aged-matched Trained * Post	1.88021	0.478027	1.27121	1
90065	cg25946216	C14orf43	0.133947	14		ENST00000556194.1;ENST00000394071.2;ENST00000394071.2;ENST00000486739.1	TSS1500;1stExon;5'UTR;3'UTR	RP5-1021I20.1;C14orf43;C14orf43;C14orf43		Promoter_Associated	14:74253388-74255191	Island	chr14:74253387-74254188	NM_001043318;NM_001043318	1stExon;5'UTR	C14orf43;C14orf43	0.219755	-0.200678	1.5844	-1.25873	-0.200678	Cancer Trained * Post down vs Cancer Trained * Pre	-0.00283582	Cancer Trained * Post down vs Cancer Trained * Pre	0.176281	0.202541	1.93676	1.39167	0.202541	Healthy Aged-matched Trained * Post up vs Healthy Aged-matched Trained * Pre	0.00240101	Healthy Aged-matched Trained * Post up vs Healthy Aged-matched Trained * Pre	0.805236	0.042141	0.0621047	0.249208	0.042141	Cancer Untrained * Post up vs Cancer Untrained * Pre	0.000657237	Cancer Untrained * Post up vs Cancer Untrained * Pre	0.0506997	0.347125	4.21393	2.05279	0.347125	Cancer Trained * Pre up vs Cancer Untrained * Pre	0.00445054	Cancer Trained * Pre up vs Cancer Untrained * Pre	0.00775545	0.441929	8.38226	2.89521	0.441929	Cancer Trained * Pre up vs Healthy Aged-matched Trained * Pre	0.00536882	Cancer Trained * Pre up vs Healthy Aged-matched Trained * Pre	0.518923	0.104307	0.428046	0.654252	0.104307	Cancer Trained * Post up vs Cancer Untrained * Post	0.000957487	Cancer Trained * Post up vs Cancer Untrained * Post	0.801878	0.03871	0.0643136	0.253601	0.03871	Cancer Trained * Post up vs Healthy Aged-matched Trained * Post	0.000131992	Cancer Trained * Post up vs Healthy Aged-matched Trained * Post	1.87939	0.597116	1.58859	1
564803	cg20717059	FAM167A	0.134061	8		ENST00000528111.1;ENST00000284486.4;ENST00000527445.1;ENST00000531804.1	TSS1500;TSS1500;3'UTR;5'UTR	FAM167A;FAM167A;FAM167A;FAM167A		Unclassified	8:11323841-11326293	S_Shore	chr8:11323779-11324697	NM_053279	TSS1500	FAM167A	0.423691	-0.165956	0.661554	-0.81336	-0.165956	Cancer Trained * Post down vs Cancer Trained * Pre	-0.00629471	Cancer Trained * Post down vs Cancer Trained * Pre	0.0624835	0.363195	3.80225	1.94993	0.363195	Healthy Aged-matched Trained * Post up vs Healthy Aged-matched Trained * Pre	0.0113124	Healthy Aged-matched Trained * Post up vs Healthy Aged-matched Trained * Pre	0.473757	-0.157413	0.529066	-0.727369	-0.157413	Cancer Untrained * Post down vs Cancer Untrained * Pre	-0.00599542	Cancer Untrained * Post down vs Cancer Untrained * Pre	0.696381	0.0854279	0.155821	0.394742	0.0854279	Cancer Trained * Pre up vs Cancer Untrained * Pre	0.00329719	Cancer Trained * Pre up vs Cancer Untrained * Pre	0.00981803	0.546059	7.81355	2.79527	0.546059	Cancer Trained * Pre up vs Healthy Aged-matched Trained * Pre	0.0179072	Cancer Trained * Pre up vs Healthy Aged-matched Trained * Pre	0.709488	0.0768852	0.141993	0.376819	0.0768852	Cancer Trained * Post up vs Cancer Untrained * Post	0.00299789	Cancer Trained * Post up vs Cancer Untrained * Post	0.931714	0.0169087	0.00749183	0.0865554	0.0169087	Cancer Trained * Post up vs Healthy Aged-matched Trained * Post	0.000300073	Cancer Trained * Post up vs Healthy Aged-matched Trained * Post	1.87877	0.977695	2.60196	1
29367	cg09287423		0.134106	9		ENST00000321231.8	TSS200	RP11-366I21.1									0.344793	-0.353892	0.927282	-0.962955	-0.353892	Cancer Trained * Post down vs Cancer Trained * Pre	-0.0456464	Cancer Trained * Post down vs Cancer Trained * Pre	0.424847	0.272181	0.658217	0.811305	0.272181	Healthy Aged-matched Trained * Post up vs Healthy Aged-matched Trained * Pre	0.0481933	Healthy Aged-matched Trained * Post up vs Healthy Aged-matched Trained * Pre	0.936133	-0.0315507	0.00655144	-0.080941	-0.0315507	Cancer Untrained * Post down vs Cancer Untrained * Pre	-0.00239071	Cancer Untrained * Post down vs Cancer Untrained * Pre	0.355011	0.367343	0.888102	0.942391	0.367343	Cancer Trained * Pre up vs Cancer Untrained * Pre	0.050434	Cancer Trained * Pre up vs Cancer Untrained * Pre	0.00964454	0.98622	7.85609	2.80287	0.98622	Cancer Trained * Pre up vs Healthy Aged-matched Trained * Pre	0.150311	Cancer Trained * Pre up vs Healthy Aged-matched Trained * Pre	0.903519	0.0450023	0.0149948	0.122453	0.0450023	Cancer Trained * Post up vs Cancer Untrained * Post	0.00717826	Cancer Trained * Post up vs Cancer Untrained * Post	0.315851	0.360146	1.04765	1.02355	0.360146	Cancer Trained * Post up vs Healthy Aged-matched Trained * Post	0.0564718	Cancer Trained * Post up vs Healthy Aged-matched Trained * Post	1.87852	3.17144	8.4413	1
784048	cg00350909		0.134304	4													0.0967482	0.233098	2.97794	1.72567	0.233098	Cancer Trained * Post up vs Cancer Trained * Pre	0.0121414	Cancer Trained * Post up vs Cancer Trained * Pre	0.556348	-0.0735263	0.355553	-0.596283	-0.0735263	Healthy Aged-matched Trained * Post down vs Healthy Aged-matched Trained * Pre	-0.00480009	Healthy Aged-matched Trained * Post down vs Healthy Aged-matched Trained * Pre	0.576203	-0.0811419	0.320756	-0.566354	-0.0811419	Cancer Untrained * Post down vs Cancer Untrained * Pre	-0.00439584	Cancer Untrained * Post down vs Cancer Untrained * Pre	0.0601049	-0.282133	3.87786	-1.96923	-0.282133	Cancer Trained * Pre down vs Cancer Untrained * Pre	-0.0157375	Cancer Trained * Pre down vs Cancer Untrained * Pre	0.00806863	-0.372268	8.28588	-2.87852	-0.372268	Cancer Trained * Pre down vs Healthy Aged-matched Trained * Pre	-0.0201731	Cancer Trained * Pre down vs Healthy Aged-matched Trained * Pre	0.814053	0.0321074	0.0565001	0.237698	0.0321074	Cancer Trained * Post up vs Cancer Untrained * Post	0.000799727	Cancer Trained * Post up vs Cancer Untrained * Post	0.616195	-0.0656438	0.25764	-0.507583	-0.0656438	Cancer Trained * Post down vs Healthy Aged-matched Trained * Post	-0.0032316	Cancer Trained * Post down vs Healthy Aged-matched Trained * Post	1.87745	0.428195	1.14036	1
429797	cg26073427	PFN2	0.134637	3		ENST00000481275.1;ENST00000481767.1;ENST00000475518.1;ENST00000498169.1;ENST00000468323	TSS1500;TSS1500;TSS1500;TSS1500;TSS1500;TSS1500;TSS1500;TSS1500;TSS1500;TSS1500;TSS1500	PFN2;PFN2;PFN2;PFN2;PFN2;PFN2;PFN2;PFN2;PFN2;PFN2;PFN2;PFN2;PFN2;PFN2;PFN2				Island	chr3:149687877-149689537	NM_002628;NM_053024	TSS1500;TSS1500	PFN2;PFN2	0.237821	-0.138649	1.46266	-1.2094	-0.138649	Cancer Trained * Post down vs Cancer Trained * Pre	-0.00387625	Cancer Trained * Post down vs Cancer Trained * Pre	0.159347	0.151802	2.104	1.45052	0.151802	Healthy Aged-matched Trained * Post up vs Healthy Aged-matched Trained * Pre	0.00385652	Healthy Aged-matched Trained * Post up vs Healthy Aged-matched Trained * Pre	0.890102	-0.0169737	0.0194854	-0.13959	-0.0169737	Cancer Untrained * Post down vs Cancer Untrained * Pre	-0.000521596	Cancer Untrained * Post down vs Cancer Untrained * Pre	0.101114	0.206988	2.89765	1.70225	0.206988	Cancer Trained * Pre up vs Cancer Untrained * Pre	0.00593256	Cancer Trained * Pre up vs Cancer Untrained * Pre	0.00675066	0.324177	8.72291	2.95346	0.324177	Cancer Trained * Pre up vs Healthy Aged-matched Trained * Pre	0.00878005	Cancer Trained * Pre up vs Healthy Aged-matched Trained * Pre	0.463718	0.0853123	0.553773	0.744159	0.0853123	Cancer Trained * Post up vs Cancer Untrained * Post	0.00257791	Cancer Trained * Post up vs Cancer Untrained * Post	0.761188	0.0337257	0.0944103	0.307263	0.0337257	Cancer Trained * Post up vs Healthy Aged-matched Trained * Post	0.00104729	Cancer Trained * Post up vs Healthy Aged-matched Trained * Post	1.87565	0.308144	0.821431	1
386755	cg27494585	LRRC75A	0.134821	17								N_Shore	chr17:16394833-16395843	NM_001113567;NM_207387	Body;Body	LRRC75A;LRRC75A	0.124149	0.256966	2.53167	1.59112	0.256966	Cancer Trained * Post up vs Cancer Trained * Pre	0.0166913	Cancer Trained * Post up vs Cancer Trained * Pre	0.523583	-0.0953737	0.418499	-0.646915	-0.0953737	Healthy Aged-matched Trained * Post down vs Healthy Aged-matched Trained * Pre	-0.00528704	Healthy Aged-matched Trained * Post down vs Healthy Aged-matched Trained * Pre	0.836386	0.0357469	0.0435492	0.208684	0.0357469	Cancer Untrained * Post up vs Cancer Untrained * Pre	0.00192277	Cancer Untrained * Post up vs Cancer Untrained * Pre	0.258425	-0.198097	1.3374	-1.15646	-0.198097	Cancer Trained * Pre down vs Cancer Untrained * Pre	-0.0127067	Cancer Trained * Pre down vs Cancer Untrained * Pre	0.00804571	-0.445275	8.2928	-2.87972	-0.445275	Cancer Trained * Pre down vs Healthy Aged-matched Trained * Pre	-0.0264184	Cancer Trained * Pre down vs Healthy Aged-matched Trained * Pre	0.887305	0.0231217	0.0204973	0.143169	0.0231217	Cancer Trained * Post up vs Cancer Untrained * Post	0.00206181	Cancer Trained * Post up vs Cancer Untrained * Post	0.553224	-0.0929355	0.361249	-0.60104	-0.0929355	Cancer Trained * Post down vs Healthy Aged-matched Trained * Post	-0.00444008	Cancer Trained * Post down vs Healthy Aged-matched Trained * Post	1.87466	0.611191	1.63014	1
328776	cg15927451		0.135677	6								N_Shore	chr6:25732692-25732957				0.331711	0.104637	0.979889	0.989894	0.104637	Cancer Trained * Post up vs Cancer Trained * Pre	0.00428715	Cancer Trained * Post up vs Cancer Trained * Pre	0.0543405	-0.194817	4.07609	-2.01893	-0.194817	Healthy Aged-matched Trained * Post down vs Healthy Aged-matched Trained * Pre	-0.00764773	Healthy Aged-matched Trained * Post down vs Healthy Aged-matched Trained * Pre	0.673987	0.0477255	0.181199	0.425674	0.0477255	Cancer Untrained * Post up vs Cancer Untrained * Pre	0.00207484	Cancer Untrained * Post up vs Cancer Untrained * Pre	0.620597	-0.0561961	0.251227	-0.501226	-0.0561961	Cancer Trained * Pre down vs Cancer Untrained * Pre	-0.00179535	Cancer Trained * Pre down vs Cancer Untrained * Pre	0.00898621	-0.286708	8.02553	-2.83294	-0.286708	Cancer Trained * Pre down vs Healthy Aged-matched Trained * Pre	-0.0110739	Cancer Trained * Pre down vs Healthy Aged-matched Trained * Pre	0.994654	0.000715351	4.57979e-05	0.00676741	0.000715351	Cancer Trained * Post up vs Cancer Untrained * Post	0.000416958	Cancer Trained * Post up vs Cancer Untrained * Post	0.900779	0.0127468	0.0158635	0.12595	0.0127468	Cancer Trained * Post up vs Healthy Aged-matched Trained * Post	0.000861013	Cancer Trained * Post up vs Healthy Aged-matched Trained * Post	1.87006	0.261191	0.69835	1
209130	cg10061945	HCG27	0.135838	6		ENST00000383331.4;ENST00000424675.1	TSS1500;TSS1500	HCG27;HCG27		Promoter_Associated	6:31164733-31166136	N_Shore	chr6:31165412-31165923	NR_026791	TSS1500	HCG27	0.0617616	-0.432611	3.82485	-1.95572	-0.432611	Cancer Trained * Post down vs Cancer Trained * Pre	-0.0250177	Cancer Trained * Post down vs Cancer Trained * Pre	0.266867	0.229325	1.28974	1.13567	0.229325	Healthy Aged-matched Trained * Post up vs Healthy Aged-matched Trained * Pre	0.0156184	Healthy Aged-matched Trained * Post up vs Healthy Aged-matched Trained * Pre	0.982142	0.0053043	0.00051112	0.022608	0.0053043	Cancer Untrained * Post up vs Cancer Untrained * Pre	0.00117924	Cancer Untrained * Post up vs Cancer Untrained * Pre	0.122459	0.37508	2.55572	1.59866	0.37508	Cancer Trained * Pre up vs Cancer Untrained * Pre	0.022276	Cancer Trained * Pre up vs Cancer Untrained * Pre	0.00581162	0.638725	9.09567	3.0159	0.638725	Cancer Trained * Pre up vs Healthy Aged-matched Trained * Pre	0.0362579	Cancer Trained * Pre up vs Healthy Aged-matched Trained * Pre	0.778702	-0.0628353	0.0806913	-0.284062	-0.0628353	Cancer Trained * Post down vs Cancer Untrained * Post	-0.00392094	Cancer Trained * Post down vs Cancer Untrained * Post	0.913604	-0.023211	0.0120114	-0.109597	-0.023211	Cancer Trained * Post down vs Healthy Aged-matched Trained * Post	-0.00437816	Cancer Trained * Post down vs Healthy Aged-matched Trained * Post	1.86919	1.14326	3.05817	1
296477	cg11730719	FAM163A	0.135883	1		ENST00000341785.4	3'UTR	FAM163A		Promoter_Associated	1:179783480-179785023			NM_173509	3'UTR	FAM163A	0.257921	-0.142275	1.34031	-1.15772	-0.142275	Cancer Trained * Post down vs Cancer Trained * Pre	-0.00371767	Cancer Trained * Post down vs Cancer Trained * Pre	0.0394813	0.243753	4.72094	2.17277	0.243753	Healthy Aged-matched Trained * Post up vs Healthy Aged-matched Trained * Pre	0.00573652	Healthy Aged-matched Trained * Post up vs Healthy Aged-matched Trained * Pre	0.60681	0.0679378	0.271655	0.521205	0.0679378	Cancer Untrained * Post up vs Cancer Untrained * Pre	0.00146103	Cancer Untrained * Post up vs Cancer Untrained * Pre	0.215299	0.16572	1.61638	1.27137	0.16572	Cancer Trained * Pre up vs Cancer Untrained * Pre	0.00427874	Cancer Trained * Pre up vs Cancer Untrained * Pre	0.00858331	0.335614	8.13608	2.85238	0.335614	Cancer Trained * Pre up vs Healthy Aged-matched Trained * Pre	0.00816849	Cancer Trained * Pre up vs Healthy Aged-matched Trained * Pre	0.720358	-0.0444932	0.13108	-0.362049	-0.0444932	Cancer Trained * Post down vs Cancer Untrained * Post	-0.000899972	Cancer Trained * Post down vs Cancer Untrained * Post	0.671977	-0.0504143	0.183588	-0.428471	-0.0504143	Cancer Trained * Post down vs Healthy Aged-matched Trained * Post	-0.0012857	Cancer Trained * Post down vs Healthy Aged-matched Trained * Post	1.86895	0.352826	0.943913	1
34012	cg05058121	EARS2	0.136176	16		ENST00000564461.1;ENST00000569919.1;ENST00000563232.1;ENST00000563459.1;ENST00000562581	TSS1500;TSS1500;TSS1500;TSS1500;TSS1500;TSS1500;TSS1500;TSS1500;5'UTR;5'UTR;TSS200;5'UT	EARS2;UBFD1;EARS2;EARS2;EARS2;EARS2;EARS2;EARS2;UBFD1;UBFD1;EARS2;UBFD1;UBFD1;UBFD1		Promoter_Associated	16:23568150-23569847	Island	chr16:23568398-23569488	NM_001083614;NR_003501;NM_019116	TSS1500;TSS1500;Body	EARS2;EARS2;UBFD1	0.0805646	-0.225202	3.3168	-1.82121	-0.225202	Cancer Trained * Post down vs Cancer Trained * Pre	-0.00377199	Cancer Trained * Post down vs Cancer Trained * Pre	0.347328	0.108119	0.91741	0.957815	0.108119	Healthy Aged-matched Trained * Post up vs Healthy Aged-matched Trained * Pre	0.00127796	Healthy Aged-matched Trained * Post up vs Healthy Aged-matched Trained * Pre	0.957771	-0.00701482	0.0028606	-0.0534846	-0.00701482	Cancer Untrained * Post down vs Cancer Untrained * Pre	-5.77869e-05	Cancer Untrained * Post down vs Cancer Untrained * Pre	0.344541	0.126364	0.928267	0.963466	0.126364	Cancer Trained * Pre up vs Cancer Untrained * Pre	0.00229929	Cancer Trained * Pre up vs Cancer Untrained * Pre	0.00866585	0.337216	8.11298	2.84833	0.337216	Cancer Trained * Pre up vs Healthy Aged-matched Trained * Pre	0.00511998	Cancer Trained * Pre up vs Healthy Aged-matched Trained * Pre	0.464664	-0.0918223	0.551408	-0.742568	-0.0918223	Cancer Trained * Post down vs Cancer Untrained * Post	-0.00141492	Cancer Trained * Post down vs Cancer Untrained * Post	0.974017	0.0038949	0.00108232	0.0328987	0.0038949	Cancer Trained * Post up vs Healthy Aged-matched Trained * Post	7.00277e-05	Cancer Trained * Post up vs Healthy Aged-matched Trained * Post	1.86739	0.356918	0.955661	1
722251	cg06782204		0.136204	12													0.20405	-0.111336	1.7009	-1.30419	-0.111336	Cancer Trained * Post down vs Cancer Trained * Pre	-0.019254	Cancer Trained * Post down vs Cancer Trained * Pre	0.118374	0.126032	2.6155	1.61725	0.126032	Healthy Aged-matched Trained * Post up vs Healthy Aged-matched Trained * Pre	0.021656	Healthy Aged-matched Trained * Post up vs Healthy Aged-matched Trained * Pre	0.556569	-0.0539607	0.355152	-0.595946	-0.0539607	Cancer Untrained * Post down vs Cancer Untrained * Pre	-0.00928565	Cancer Untrained * Post down vs Cancer Untrained * Pre	0.239551	0.109093	1.45161	1.20483	0.109093	Cancer Trained * Pre up vs Cancer Untrained * Pre	0.0188544	Cancer Trained * Pre up vs Cancer Untrained * Pre	0.00657373	0.242304	8.78863	2.96456	0.242304	Cancer Trained * Pre up vs Healthy Aged-matched Trained * Pre	0.0416986	Cancer Trained * Pre up vs Healthy Aged-matched Trained * Pre	0.550093	0.0517178	0.367022	0.605823	0.0517178	Cancer Trained * Post up vs Cancer Untrained * Post	0.00888598	Cancer Trained * Post up vs Cancer Untrained * Post	0.952322	0.00493624	0.00364748	0.0603944	0.00493624	Cancer Trained * Post up vs Healthy Aged-matched Trained * Post	0.000788615	Cancer Trained * Post up vs Healthy Aged-matched Trained * Post	1.86724	0.170098	0.455479	1
88160	cg09007161	FANCF	0.136324	11		ENST00000327470.3;ENST00000528582.1	TSS1500;5'UTR	FANCF;GAS2		Promoter_Associated	11:22646166-22647866	S_Shore	chr11:22646706-22647441	NM_022725	TSS1500	FANCF	0.264453	-0.18224	1.30317	-1.14156	-0.18224	Cancer Trained * Post down vs Cancer Trained * Pre	-0.00435308	Cancer Trained * Post down vs Cancer Trained * Pre	0.154421	0.214017	2.15669	1.46857	0.214017	Healthy Aged-matched Trained * Post up vs Healthy Aged-matched Trained * Pre	0.00423453	Healthy Aged-matched Trained * Post up vs Healthy Aged-matched Trained * Pre	0.730238	-0.0590426	0.121588	-0.348695	-0.0590426	Cancer Untrained * Post down vs Cancer Untrained * Pre	-0.00116912	Cancer Untrained * Post down vs Cancer Untrained * Pre	0.654988	0.0765772	0.20453	0.45225	0.0765772	Cancer Trained * Pre up vs Cancer Untrained * Pre	0.00206754	Cancer Trained * Pre up vs Cancer Untrained * Pre	0.00948214	0.429509	7.89668	2.8101	0.429509	Cancer Trained * Pre up vs Healthy Aged-matched Trained * Pre	0.00867029	Cancer Trained * Pre up vs Healthy Aged-matched Trained * Pre	0.772672	-0.0466203	0.0852827	-0.292032	-0.0466203	Cancer Trained * Post down vs Cancer Untrained * Post	-0.00111642	Cancer Trained * Post down vs Cancer Untrained * Post	0.829541	0.0332523	0.0473308	0.217556	0.0332523	Cancer Trained * Post up vs Healthy Aged-matched Trained * Post	8.26713e-05	Cancer Trained * Post up vs Healthy Aged-matched Trained * Post	1.8666	0.594634	1.59283	1
5507	cg05932637	KIAA0895	0.136634	7		ENST00000415803.2;ENST00000415803.2;ENST00000338533.5;ENST00000440378.1;ENST00000431396	1stExon;5'UTR;TSS200;1stExon;1stExon;1stExon;5'UTR;5'UTR;3'UTR;3'UTR;3'UTR;5'UTR;5'UTR;	KIAA0895;KIAA0895;KIAA0895;KIAA0895;KIAA0895;KIAA0895;KIAA0895;KIAA0895;KIAA0895;KIAA08		Promoter_Associated	7:36405700-36407361	Island	chr7:36406370-36407017	NM_001199707;NM_001199707;NM_001199706;NM_015314;NM_001199706;NM_015314;NM_001100425;NM	1stExon;5'UTR;1stExon;1stExon;5'UTR;5'UTR;Body;5'UTR;5'UTR	KIAA0895;KIAA0895;KIAA0895;KIAA0895;KIAA0895;KIAA0895;KIAA0895;KIAA0895;KIAA0895	0.0450065	-0.240753	4.45348	-2.11033	-0.240753	Cancer Trained * Post down vs Cancer Trained * Pre	-0.00375856	Cancer Trained * Post down vs Cancer Trained * Pre	0.394733	0.0901868	0.749933	0.865987	0.0901868	Healthy Aged-matched Trained * Post up vs Healthy Aged-matched Trained * Pre	0.00115203	Healthy Aged-matched Trained * Post up vs Healthy Aged-matched Trained * Pre	0.915653	0.0129458	0.0114462	0.106987	0.0129458	Cancer Untrained * Post up vs Cancer Untrained * Pre	0.000232937	Cancer Untrained * Post up vs Cancer Untrained * Pre	0.215856	0.153648	1.61234	1.26978	0.153648	Cancer Trained * Pre up vs Cancer Untrained * Pre	0.00244161	Cancer Trained * Pre up vs Cancer Untrained * Pre	0.00868142	0.31103	8.10865	2.84757	0.31103	Cancer Trained * Pre up vs Healthy Aged-matched Trained * Pre	0.00454008	Cancer Trained * Pre up vs Healthy Aged-matched Trained * Pre	0.388836	-0.100051	0.769129	-0.877	-0.100051	Cancer Trained * Post down vs Cancer Untrained * Post	-0.00154988	Cancer Trained * Post down vs Cancer Untrained * Post	0.856831	-0.0199101	0.033227	-0.182283	-0.0199101	Cancer Trained * Post down vs Healthy Aged-matched Trained * Post	-0.000370512	Cancer Trained * Post down vs Healthy Aged-matched Trained * Post	1.86495	0.303405	0.81344	1
537879	cg09834503		0.137219	14						Unclassified_Cell_type_specific	14:31679546-31679618	S_Shelf	chr14:31676011-31677446				0.0607997	0.125294	3.85543	1.96352	0.125294	Cancer Trained * Post up vs Cancer Trained * Pre	0.00653584	Cancer Trained * Post up vs Cancer Trained * Pre	0.473252	-0.042419	0.530288	-0.728209	-0.042419	Healthy Aged-matched Trained * Post down vs Healthy Aged-matched Trained * Pre	-0.00195248	Healthy Aged-matched Trained * Post down vs Healthy Aged-matched Trained * Pre	0.560348	0.0399464	0.348347	0.590209	0.0399464	Cancer Untrained * Post up vs Cancer Untrained * Pre	0.00198456	Cancer Untrained * Post up vs Cancer Untrained * Pre	0.299786	-0.0716656	1.12119	-1.05886	-0.0716656	Cancer Trained * Pre down vs Cancer Untrained * Pre	-0.00379603	Cancer Trained * Pre down vs Cancer Untrained * Pre	0.00861407	-0.174172	8.12744	-2.85087	-0.174172	Cancer Trained * Pre down vs Healthy Aged-matched Trained * Pre	-0.00885721	Cancer Trained * Pre down vs Healthy Aged-matched Trained * Pre	0.831959	0.0136823	0.0459758	0.21442	0.0136823	Cancer Trained * Post up vs Cancer Untrained * Post	0.00075525	Cancer Trained * Post up vs Cancer Untrained * Post	0.916654	-0.00645846	0.0111752	-0.105713	-0.00645846	Cancer Trained * Post down vs Healthy Aged-matched Trained * Post	-0.000368887	Cancer Trained * Post down vs Healthy Aged-matched Trained * Post	1.86184	0.094764	0.25449	1
496856	cg12199100	FAM71E1	0.137525	19		ENST00000270620.4;ENST00000334976.5;ENST00000376920.3	1stExon;TSS200;TSS200	FAM71E1;C19orf63;C19orf63		Promoter_Associated	19:50978929-50980300	Island	chr19:50979429-50980208	NM_138411;NM_175063;NM_206538	1stExon;TSS200;TSS200	FAM71E1;C19orf63;C19orf63	0.0765622	-0.294228	3.41275	-1.84736	-0.294228	Cancer Trained * Post down vs Cancer Trained * Pre	-0.00678372	Cancer Trained * Post down vs Cancer Trained * Pre	0.491711	0.101462	0.486996	0.697851	0.101462	Healthy Aged-matched Trained * Post up vs Healthy Aged-matched Trained * Pre	0.00187773	Healthy Aged-matched Trained * Post up vs Healthy Aged-matched Trained * Pre	0.865994	0.0288016	0.0290682	0.170494	0.0288016	Cancer Untrained * Post up vs Cancer Untrained * Pre	0.00099809	Cancer Untrained * Post up vs Cancer Untrained * Pre	0.182011	0.231904	1.88452	1.37278	0.231904	Cancer Trained * Pre up vs Cancer Untrained * Pre	0.00569221	Cancer Trained * Pre up vs Cancer Untrained * Pre	0.00812983	0.438455	8.26753	2.87533	0.438455	Cancer Trained * Pre up vs Healthy Aged-matched Trained * Pre	0.00968159	Cancer Trained * Pre up vs Healthy Aged-matched Trained * Pre	0.572331	-0.0911255	0.327353	-0.572148	-0.0911255	Cancer Trained * Post down vs Cancer Untrained * Post	-0.0020896	Cancer Trained * Post down vs Cancer Untrained * Post	0.781441	0.0427652	0.0786514	0.280449	0.0427652	Cancer Trained * Post up vs Healthy Aged-matched Trained * Post	0.00102014	Cancer Trained * Post up vs Healthy Aged-matched Trained * Post	1.86022	0.589845	1.58541	1
59515	cg00347546	FAM190B	0.137761	10		ENST00000372088.2;ENST00000359979.4	TSS1500;TSS200	FAM190B;FAM190B		Promoter_Associated	10:86087752-86089475	N_Shore	chr10:86088395-86088791	NM_018999	TSS200	FAM190B	0.0578232	-0.174103	3.95365	-1.98838	-0.174103	Cancer Trained * Post down vs Cancer Trained * Pre	-0.00375436	Cancer Trained * Post down vs Cancer Trained * Pre	0.186809	0.108492	1.8423	1.35731	0.108492	Healthy Aged-matched Trained * Post up vs Healthy Aged-matched Trained * Pre	0.00210486	Healthy Aged-matched Trained * Post up vs Healthy Aged-matched Trained * Pre	0.600317	-0.0492861	0.281632	-0.53069	-0.0492861	Cancer Untrained * Post down vs Cancer Untrained * Pre	-0.00101443	Cancer Untrained * Post down vs Cancer Untrained * Pre	0.48798	0.0653754	0.495523	0.703934	0.0653754	Cancer Trained * Pre up vs Cancer Untrained * Pre	0.00154872	Cancer Trained * Pre up vs Cancer Untrained * Pre	0.00951578	0.235452	7.88821	2.8086	0.235452	Cancer Trained * Pre up vs Healthy Aged-matched Trained * Pre	0.00487266	Cancer Trained * Pre up vs Healthy Aged-matched Trained * Pre	0.503462	-0.0594413	0.460854	-0.678862	-0.0594413	Cancer Trained * Post down vs Cancer Untrained * Post	-0.00119121	Cancer Trained * Post down vs Cancer Untrained * Post	0.578888	-0.0471429	0.316233	-0.562346	-0.0471429	Cancer Trained * Post down vs Healthy Aged-matched Trained * Post	-0.000986555	Cancer Trained * Post down vs Healthy Aged-matched Trained * Post	1.85898	0.178155	0.479174	1
452420	cg09800700	USP3	0.137842	15		ENST00000538686.2;ENST00000560350.1;ENST00000559357.1;ENST00000560067.1;ENST00000558925	3'UTR;3'UTR;3'UTR;3'UTR;5'UTR;5'UTR;5'UTR;3'UTR;3'UTR;3'UTR	USP3;RP11-265M18.2;RP11-265M18.2;RP11-265M18.2;USP3;USP3;USP3;USP3;USP3;USP3						NR_046341;NR_046342;NM_001256702;NM_006537	Body;Body;Body;Body	USP3;USP3;USP3;USP3	0.0809003	0.207113	3.309	1.81907	0.207113	Cancer Trained * Post up vs Cancer Trained * Pre	0.0115864	Cancer Trained * Post up vs Cancer Trained * Pre	0.600316	-0.0551581	0.281633	-0.530691	-0.0551581	Healthy Aged-matched Trained * Post down vs Healthy Aged-matched Trained * Pre	-0.00202453	Healthy Aged-matched Trained * Post down vs Healthy Aged-matched Trained * Pre	0.838611	0.0248535	0.0423551	0.205803	0.0248535	Cancer Untrained * Post up vs Cancer Untrained * Pre	0.0013974	Cancer Untrained * Post up vs Cancer Untrained * Pre	0.155156	-0.17702	2.14871	-1.46585	-0.17702	Cancer Trained * Pre down vs Cancer Untrained * Pre	-0.00976237	Cancer Trained * Pre down vs Cancer Untrained * Pre	0.0080284	-0.314016	8.29803	-2.88063	-0.314016	Cancer Trained * Pre down vs Healthy Aged-matched Trained * Pre	-0.0161116	Cancer Trained * Pre down vs Healthy Aged-matched Trained * Pre	0.963667	0.00523872	0.00211707	0.0460116	0.00523872	Cancer Trained * Post up vs Cancer Untrained * Post	0.000426626	Cancer Trained * Post up vs Cancer Untrained * Post	0.639132	-0.0517451	0.225326	-0.474685	-0.0517451	Cancer Trained * Post down vs Healthy Aged-matched Trained * Post	-0.00250067	Cancer Trained * Post down vs Healthy Aged-matched Trained * Post	1.85855	0.301163	0.810208	1
356144	cg12051980		0.138023	14	RDMR	ENST00000555107.1	3'UTR	RP11-964E11.2		Unclassified_Cell_type_specific	14:37116986-37118035	S_Shore	chr14:37116188-37117628				0.311476	-0.171085	1.06717	-1.03304	-0.171085	Cancer Trained * Post down vs Cancer Trained * Pre	-0.0167317	Cancer Trained * Post down vs Cancer Trained * Pre	0.233169	0.184721	1.49286	1.22183	0.184721	Healthy Aged-matched Trained * Post up vs Healthy Aged-matched Trained * Pre	0.0136266	Healthy Aged-matched Trained * Post up vs Healthy Aged-matched Trained * Pre	0.575643	-0.0996325	0.321704	-0.56719	-0.0996325	Cancer Untrained * Post down vs Cancer Untrained * Pre	-0.00674778	Cancer Untrained * Post down vs Cancer Untrained * Pre	0.155881	0.25702	2.14087	1.46317	0.25702	Cancer Trained * Pre up vs Cancer Untrained * Pre	0.0236675	Cancer Trained * Pre up vs Cancer Untrained * Pre	0.00909218	0.44841	7.99735	2.82796	0.44841	Cancer Trained * Pre up vs Healthy Aged-matched Trained * Pre	0.0377679	Cancer Trained * Pre up vs Healthy Aged-matched Trained * Pre	0.273157	0.185567	1.25548	1.12048	0.185567	Cancer Trained * Post up vs Cancer Untrained * Post	0.0136836	Cancer Trained * Post up vs Cancer Untrained * Post	0.564441	0.0926036	0.341077	0.584018	0.0926036	Cancer Trained * Post up vs Healthy Aged-matched Trained * Post	0.0074096	Cancer Trained * Post up vs Healthy Aged-matched Trained * Post	1.8576	0.636874	1.71424	1
19353	cg18775012	EMX1	0.138223	2	DMR							Island	chr2:73143055-73148260	NM_004097	Body	EMX1	0.15833	-0.350972	2.11471	-1.4542	-0.350972	Cancer Trained * Post down vs Cancer Trained * Pre	-0.0225489	Cancer Trained * Post down vs Cancer Trained * Pre	0.584076	0.122197	0.307614	0.55463	0.122197	Healthy Aged-matched Trained * Post up vs Healthy Aged-matched Trained * Pre	0.00698134	Healthy Aged-matched Trained * Post up vs Healthy Aged-matched Trained * Pre	0.533158	-0.161772	0.399358	-0.631948	-0.161772	Cancer Untrained * Post down vs Cancer Untrained * Pre	-0.00848915	Cancer Untrained * Post down vs Cancer Untrained * Pre	0.179	0.353944	1.91172	1.38265	0.353944	Cancer Trained * Pre up vs Cancer Untrained * Pre	0.0215568	Cancer Trained * Pre up vs Cancer Untrained * Pre	0.00948954	0.649267	7.89482	2.80977	0.649267	Cancer Trained * Pre up vs Healthy Aged-matched Trained * Pre	0.0375015	Cancer Trained * Pre up vs Healthy Aged-matched Trained * Pre	0.501137	0.164745	0.465941	0.682599	0.164745	Cancer Trained * Post up vs Cancer Untrained * Post	0.00749706	Cancer Trained * Post up vs Cancer Untrained * Post	0.453139	0.176099	0.580775	0.762086	0.176099	Cancer Trained * Post up vs Healthy Aged-matched Trained * Post	0.00797126	Cancer Trained * Post up vs Healthy Aged-matched Trained * Post	1.85655	1.35179	3.6406	1
111748	cg08300443	EXOSC5	0.138719	19		ENST00000538423.1;ENST00000542943.1;ENST00000457836.2;ENST00000378196.3;ENST00000221233	TSS1500;TSS1500;TSS1500;TSS1500;1stExon;TSS200;5'UTR	BCKDHA;BCKDHA;BCKDHA;BCKDHA;EXOSC5;BCKDHA;EXOSC5		Promoter_Associated	19:41902869-41903934	Island	chr19:41903114-41903361	NM_020158;NM_020158;NM_001164783;NM_000709	1stExon;5'UTR;TSS1500;TSS1500	EXOSC5;EXOSC5;BCKDHA;BCKDHA	0.0320277	-0.353302	5.1568	-2.27086	-0.353302	Cancer Trained * Post down vs Cancer Trained * Pre	-0.00328419	Cancer Trained * Post down vs Cancer Trained * Pre	0.31613	0.145284	1.04642	1.02295	0.145284	Healthy Aged-matched Trained * Post up vs Healthy Aged-matched Trained * Pre	0.00149947	Healthy Aged-matched Trained * Post up vs Healthy Aged-matched Trained * Pre	0.712536	-0.0614971	0.138882	-0.372669	-0.0614971	Cancer Untrained * Post down vs Cancer Untrained * Pre	-0.000375524	Cancer Untrained * Post down vs Cancer Untrained * Pre	0.0884836	0.29251	3.14208	1.77259	0.29251	Cancer Trained * Pre up vs Cancer Untrained * Pre	0.00275498	Cancer Trained * Pre up vs Cancer Untrained * Pre	0.00952563	0.418295	7.88574	2.80816	0.418295	Cancer Trained * Pre up vs Healthy Aged-matched Trained * Pre	0.00374816	Cancer Trained * Pre up vs Healthy Aged-matched Trained * Pre	0.996418	0.000705433	2.05589e-05	0.00453419	0.000705433	Cancer Trained * Post up vs Cancer Untrained * Post	-0.000153689	Cancer Trained * Post down vs Cancer Untrained * Post	0.594641	-0.0802908	0.290542	-0.53902	-0.0802908	Cancer Trained * Post down vs Healthy Aged-matched Trained * Post	-0.0010355	Cancer Trained * Post down vs Healthy Aged-matched Trained * Post	1.85394	0.560941	1.51283	1
453887	cg12243115	CACNA2D3	0.138849	3		ENST00000468658.1	3'UTR	CACNA2D3		Unclassified	3:54887249-54888533			NM_018398	Body	CACNA2D3	0.154856	-0.252006	2.15196	-1.46696	-0.252006	Cancer Trained * Post down vs Cancer Trained * Pre	-0.00684966	Cancer Trained * Post down vs Cancer Trained * Pre	0.174228	0.219323	1.95597	1.39856	0.219323	Healthy Aged-matched Trained * Post up vs Healthy Aged-matched Trained * Pre	0.00498525	Healthy Aged-matched Trained * Post up vs Healthy Aged-matched Trained * Pre	0.479332	0.130851	0.515717	0.718134	0.130851	Cancer Untrained * Post up vs Cancer Untrained * Pre	0.00293157	Cancer Untrained * Post up vs Cancer Untrained * Pre	0.0665287	0.349578	3.68085	1.91855	0.349578	Cancer Trained * Pre up vs Cancer Untrained * Pre	0.00880687	Cancer Trained * Pre up vs Cancer Untrained * Pre	0.00675082	0.485767	8.72285	2.95345	0.485767	Cancer Trained * Pre up vs Healthy Aged-matched Trained * Pre	0.0118002	Cancer Trained * Pre up vs Healthy Aged-matched Trained * Pre	0.847963	-0.0332784	0.0375264	-0.193717	-0.0332784	Cancer Trained * Post down vs Cancer Untrained * Post	-0.00097436	Cancer Trained * Post down vs Cancer Untrained * Post	0.930745	0.0144388	0.00770664	0.0877875	0.0144388	Cancer Trained * Post up vs Healthy Aged-matched Trained * Post	-3.47071e-05	Cancer Trained * Post down vs Healthy Aged-matched Trained * Post	1.85326	0.683649	1.84445	1
618180	cg04517535	PRPF6	0.138937	20		ENST00000217130.3;ENST00000450537.1	5'UTR;5'UTR	ZNF512B;ZNF512B				N_Shore	chr20:62660961-62661352	NM_012469	Body	PRPF6	0.265868	0.171698	1.29528	1.1381	0.171698	Cancer Trained * Post up vs Cancer Trained * Pre	0.0220549	Cancer Trained * Post up vs Cancer Trained * Pre	0.188916	-0.186006	1.82418	-1.35062	-0.186006	Healthy Aged-matched Trained * Post down vs Healthy Aged-matched Trained * Pre	-0.0209299	Healthy Aged-matched Trained * Post down vs Healthy Aged-matched Trained * Pre	0.636915	0.0764616	0.228332	0.477841	0.0764616	Cancer Untrained * Post up vs Cancer Untrained * Pre	0.00778603	Cancer Untrained * Post up vs Cancer Untrained * Pre	0.47165	-0.116951	0.53418	-0.730876	-0.116951	Cancer Trained * Pre down vs Cancer Untrained * Pre	-0.0152874	Cancer Trained * Pre down vs Cancer Untrained * Pre	0.00761052	-0.419334	8.42831	-2.90315	-0.419334	Cancer Trained * Pre down vs Healthy Aged-matched Trained * Pre	-0.0499387	Cancer Trained * Pre down vs Healthy Aged-matched Trained * Pre	0.886705	-0.0217147	0.0207175	-0.143936	-0.0217147	Cancer Trained * Post down vs Cancer Untrained * Post	-0.00101858	Cancer Trained * Post down vs Cancer Untrained * Post	0.673266	-0.0616296	0.182053	-0.426677	-0.0616296	Cancer Trained * Post down vs Healthy Aged-matched Trained * Post	-0.00695399	Cancer Trained * Post down vs Healthy Aged-matched Trained * Post	1.8528	0.527117	1.42249	1
88772	cg12841881	ATP6V0C	0.139087	16		ENST00000330398.4;ENST00000569317.1;ENST00000568562.1;ENST00000562353.1;ENST00000565223	TSS1500;TSS1500;TSS1500;TSS1500;TSS1500;TSS200	ATP6V0C;RP11-20I23.3;ATP6V0C;ATP6V0C;ATP6V0C;ATP6V0C		Promoter_Associated	16:2563385-2563903	Island	chr16:2563430-2564903	NM_001694;NM_001198569	TSS1500;TSS200	ATP6V0C;ATP6V0C	0.249567	-0.102977	1.38962	-1.17882	-0.102977	Cancer Trained * Post down vs Cancer Trained * Pre	-0.00154828	Cancer Trained * Post down vs Cancer Trained * Pre	0.297542	0.0848401	1.13189	1.0639	0.0848401	Healthy Aged-matched Trained * Post up vs Healthy Aged-matched Trained * Pre	0.00121859	Healthy Aged-matched Trained * Post up vs Healthy Aged-matched Trained * Pre	0.785112	0.0255366	0.0759614	0.275611	0.0255366	Cancer Untrained * Post up vs Cancer Untrained * Pre	0.000426792	Cancer Untrained * Post up vs Cancer Untrained * Pre	0.249115	0.10933	1.39235	1.17998	0.10933	Cancer Trained * Pre up vs Cancer Untrained * Pre	0.00178591	Cancer Trained * Pre up vs Cancer Untrained * Pre	0.00794519	0.241294	8.32337	2.88503	0.241294	Cancer Trained * Pre up vs Healthy Aged-matched Trained * Pre	0.00362455	Cancer Trained * Pre up vs Healthy Aged-matched Trained * Pre	0.82797	-0.0191828	0.0482217	-0.219594	-0.0191828	Cancer Trained * Post down vs Cancer Untrained * Post	-0.000189159	Cancer Trained * Post down vs Cancer Untrained * Post	0.528381	0.0534769	0.408828	0.639396	0.0534769	Cancer Trained * Post up vs Healthy Aged-matched Trained * Post	0.000857682	Cancer Trained * Post up vs Healthy Aged-matched Trained * Post	1.85202	0.176659	0.476937	1
629101	cg27104720	FUNDC2	0.139237	X		ENST00000471528.1;ENST00000492303.1;ENST00000475165.1;ENST00000484175.1;ENST00000485289	5'UTR;TSS200;5'UTR;5'UTR;5'UTR	FUNDC2;FUNDC2;FUNDC2;FUNDC2;FUNDC2						NM_023934	Body	FUNDC2	0.134118	-0.192919	2.39723	-1.5483	-0.192919	Cancer Trained * Post down vs Cancer Trained * Pre	-0.0259918	Cancer Trained * Post down vs Cancer Trained * Pre	0.205447	0.147872	1.6901	1.30004	0.147872	Healthy Aged-matched Trained * Post up vs Healthy Aged-matched Trained * Pre	0.0182761	Healthy Aged-matched Trained * Post up vs Healthy Aged-matched Trained * Pre	0.898474	0.0170344	0.0166133	0.128893	0.0170344	Cancer Untrained * Post up vs Cancer Untrained * Pre	0.0024758	Cancer Untrained * Post up vs Cancer Untrained * Pre	0.0443189	0.279875	4.4847	2.11771	0.279875	Cancer Trained * Pre up vs Cancer Untrained * Pre	0.0366946	Cancer Trained * Pre up vs Cancer Untrained * Pre	0.00853697	0.340552	8.14916	2.85467	0.340552	Cancer Trained * Pre up vs Healthy Aged-matched Trained * Pre	0.0433407	Cancer Trained * Pre up vs Healthy Aged-matched Trained * Pre	0.579683	0.0699214	0.314903	0.561163	0.0699214	Cancer Trained * Post up vs Cancer Untrained * Post	0.00822705	Cancer Trained * Post up vs Cancer Untrained * Post	0.998414	-0.000239559	4.03247e-06	-0.0020081	-0.000239559	Cancer Trained * Post down vs Healthy Aged-matched Trained * Post	-0.00092716	Cancer Trained * Post down vs Healthy Aged-matched Trained * Post	1.85124	0.359264	0.970336	1
696736	cg04544154	ELF4	0.139332	X		ENST00000434609.1;ENST00000308167.5;ENST00000335997.7	TSS1500;TSS1500;TSS1500	ELF4;ELF4;ELF4		Promoter_Associated	X:129244010-129245763	Island	chrX:129243674-129245575	NM_001421;NM_001127197	TSS1500;TSS1500	ELF4;ELF4	0.168051	0.31507	2.01549	1.41968	0.31507	Cancer Trained * Post up vs Cancer Trained * Pre	0.0333443	Cancer Trained * Post up vs Cancer Trained * Pre	0.655486	-0.0914813	0.203898	-0.45155	-0.0914813	Healthy Aged-matched Trained * Post down vs Healthy Aged-matched Trained * Pre	-0.00623314	Healthy Aged-matched Trained * Post down vs Healthy Aged-matched Trained * Pre	0.700245	0.0916724	0.151667	0.389444	0.0916724	Cancer Untrained * Post up vs Cancer Untrained * Pre	0.00963387	Cancer Untrained * Post up vs Cancer Untrained * Pre	0.254795	-0.274363	1.35852	-1.16555	-0.274363	Cancer Trained * Pre down vs Cancer Untrained * Pre	-0.0286891	Cancer Trained * Pre down vs Cancer Untrained * Pre	0.00977408	-0.594352	7.82424	-2.79718	-0.594352	Cancer Trained * Pre down vs Healthy Aged-matched Trained * Pre	-0.0561949	Cancer Trained * Pre down vs Healthy Aged-matched Trained * Pre	0.820235	-0.0509655	0.0527373	-0.229646	-0.0509655	Cancer Trained * Post down vs Cancer Untrained * Post	-0.0049787	Cancer Trained * Post down vs Cancer Untrained * Post	0.385203	-0.187801	0.781177	-0.883842	-0.187801	Cancer Trained * Post down vs Healthy Aged-matched Trained * Post	-0.0166175	Cancer Trained * Post down vs Healthy Aged-matched Trained * Post	1.85074	1.13943	3.07832	1
499603	cg15211435	HAS3	0.139611	16		ENST00000569188.1;ENST00000568321.1;ENST00000219322.3	TSS1500;TSS1500;TSS1500	HAS3;HAS3;HAS3				N_Shore	chr16:69139628-69141900	NM_001199280;NM_138612	TSS1500;TSS1500	HAS3;HAS3	0.0880949	0.324762	3.15023	1.77489	0.324762	Cancer Trained * Post up vs Cancer Trained * Pre	0.0227264	Cancer Trained * Post up vs Cancer Trained * Pre	0.322679	-0.168523	1.01792	-1.00892	-0.168523	Healthy Aged-matched Trained * Post down vs Healthy Aged-matched Trained * Pre	-0.0104344	Healthy Aged-matched Trained * Post down vs Healthy Aged-matched Trained * Pre	0.871083	-0.0318202	0.0268822	-0.163958	-0.0318202	Cancer Untrained * Post down vs Cancer Untrained * Pre	-0.00213306	Cancer Untrained * Post down vs Cancer Untrained * Pre	0.305072	-0.203216	1.09642	-1.0471	-0.203216	Cancer Trained * Pre down vs Cancer Untrained * Pre	-0.0146295	Cancer Trained * Pre down vs Cancer Untrained * Pre	0.00894249	-0.496654	8.03726	-2.83501	-0.496654	Cancer Trained * Pre down vs Healthy Aged-matched Trained * Pre	-0.0330235	Cancer Trained * Pre down vs Healthy Aged-matched Trained * Pre	0.409875	0.153366	0.702536	0.838174	0.153366	Cancer Trained * Post up vs Cancer Untrained * Post	0.0102299	Cancer Trained * Post up vs Cancer Untrained * Post	0.984813	-0.00336817	0.000369649	-0.0192262	-0.00336817	Cancer Trained * Post down vs Healthy Aged-matched Trained * Post	0.000137307	Cancer Trained * Post up vs Healthy Aged-matched Trained * Post	1.84928	0.773928	2.09251	1
106197	cg07352001	ZNF32	0.140098	10		ENST00000374433.2;ENST00000475186.1;ENST00000395797.1;ENST00000458063.1	TSS200;TSS1500;TSS1500;5'UTR	ZNF32;ZNF32;ZNF32;ZNF32-AS3				Island	chr10:44143856-44144698	NM_006973;NM_001005368	TSS200;TSS1500	ZNF32;ZNF32	0.164329	-0.224908	2.05264	-1.4327	-0.224908	Cancer Trained * Post down vs Cancer Trained * Pre	-0.00242016	Cancer Trained * Post down vs Cancer Trained * Pre	0.324794	0.143939	1.00888	1.00443	0.143939	Healthy Aged-matched Trained * Post up vs Healthy Aged-matched Trained * Pre	0.00128255	Healthy Aged-matched Trained * Post up vs Healthy Aged-matched Trained * Pre	0.490531	0.116515	0.48968	0.699772	0.116515	Cancer Untrained * Post up vs Cancer Untrained * Pre	0.00151412	Cancer Untrained * Post up vs Cancer Untrained * Pre	0.140978	0.25314	2.31138	1.52032	0.25314	Cancer Trained * Pre up vs Cancer Untrained * Pre	0.00296741	Cancer Trained * Pre up vs Cancer Untrained * Pre	0.0084255	0.429888	8.18094	2.86024	0.429888	Cancer Trained * Pre up vs Healthy Aged-matched Trained * Pre	0.00452337	Cancer Trained * Pre up vs Healthy Aged-matched Trained * Pre	0.578867	-0.0882829	0.316269	-0.562378	-0.0882829	Cancer Trained * Post down vs Cancer Untrained * Post	-0.00096687	Cancer Trained * Post down vs Cancer Untrained * Post	0.688098	0.0610415	0.164946	0.406136	0.0610415	Cancer Trained * Post up vs Healthy Aged-matched Trained * Post	0.000820663	Cancer Trained * Post up vs Healthy Aged-matched Trained * Post	1.84675	0.568873	1.5402	1
353233	cg25517707	C21orf90	0.140202	21		ENST00000330490.3;ENST00000354333.5;ENST00000465978.1	TSS1500;TSS1500;TSS1500	C21orf90;C21orf90;C21orf90						NR_026547;NR_026548;NM_144991	TSS1500;TSS1500;Body	C21orf90;C21orf90;C21orf29	0.210836	0.163134	1.64924	1.28423	0.163134	Cancer Trained * Post up vs Cancer Trained * Pre	0.0153882	Cancer Trained * Post up vs Cancer Trained * Pre	0.0761193	-0.214566	3.42372	-1.85033	-0.214566	Healthy Aged-matched Trained * Post down vs Healthy Aged-matched Trained * Pre	-0.0186808	Healthy Aged-matched Trained * Post down vs Healthy Aged-matched Trained * Pre	0.527625	0.0863079	0.410341	0.640579	0.0863079	Cancer Untrained * Post up vs Cancer Untrained * Pre	0.00847403	Cancer Untrained * Post up vs Cancer Untrained * Pre	0.4401	-0.105703	0.615487	-0.78453	-0.105703	Cancer Trained * Pre down vs Cancer Untrained * Pre	-0.0104973	Cancer Trained * Pre down vs Cancer Untrained * Pre	0.00744905	-0.354181	8.48076	-2.91217	-0.354181	Cancer Trained * Pre down vs Healthy Aged-matched Trained * Pre	-0.0328084	Cancer Trained * Pre down vs Healthy Aged-matched Trained * Pre	0.822018	-0.028877	0.0516775	-0.227327	-0.028877	Cancer Trained * Post down vs Cancer Untrained * Post	-0.00358312	Cancer Trained * Post down vs Cancer Untrained * Post	0.848224	0.023519	0.0373959	0.19338	0.023519	Cancer Trained * Post up vs Healthy Aged-matched Trained * Post	0.00126061	Cancer Trained * Post up vs Healthy Aged-matched Trained * Post	1.84621	0.372388	1.00852	1
135983	cg18544612	RFC3	0.140298	13										NM_181558	Body	RFC3	0.148632	0.199948	2.22126	1.49039	0.199948	Cancer Trained * Post up vs Cancer Trained * Pre	0.017883	Cancer Trained * Post up vs Cancer Trained * Pre	0.231346	-0.150238	1.50491	-1.22675	-0.150238	Healthy Aged-matched Trained * Post down vs Healthy Aged-matched Trained * Pre	-0.0123642	Healthy Aged-matched Trained * Post down vs Healthy Aged-matched Trained * Pre	0.661372	0.0630778	0.196502	0.443286	0.0630778	Cancer Untrained * Post up vs Cancer Untrained * Pre	0.00433668	Cancer Untrained * Post up vs Cancer Untrained * Pre	0.203524	-0.185804	1.705	-1.30576	-0.185804	Cancer Trained * Pre down vs Cancer Untrained * Pre	-0.0173638	Cancer Trained * Pre down vs Cancer Untrained * Pre	0.00617109	-0.384175	8.94568	-2.99093	-0.384175	Cancer Trained * Pre down vs Healthy Aged-matched Trained * Pre	-0.0333394	Cancer Trained * Pre down vs Healthy Aged-matched Trained * Pre	0.718364	-0.0489344	0.133044	-0.364752	-0.0489344	Cancer Trained * Post down vs Cancer Untrained * Post	-0.00381749	Cancer Trained * Post down vs Cancer Untrained * Post	0.793475	-0.033989	0.0700217	-0.264616	-0.033989	Cancer Trained * Post down vs Healthy Aged-matched Trained * Post	-0.00309224	Cancer Trained * Post down vs Healthy Aged-matched Trained * Post	1.84572	0.415249	1.1249	1
63604	cg10538844	RPPH1	0.140306	14		ENST00000554988.1;ENST00000527915.1;ENST00000429687.3;ENST00000429687.3;ENST00000516869	1stExon;TSS200;5'UTR;1stExon;TSS1500;5'UTR;1stExon;5'UTR;1stExon	RPPH1;PARP2;PARP2;PARP2;RPPH1;PARP2;PARP2;PARP2;PARP2		Promoter_Associated	14:20811064-20812372			NR_002312;NM_001042618;NM_005484;NM_001042618;NM_005484	TSS1500;5'UTR;5'UTR;1stExon;1stExon	RPPH1;PARP2;PARP2;PARP2;PARP2	0.321931	-0.210225	1.02113	-1.01051	-0.210225	Cancer Trained * Post down vs Cancer Trained * Pre	-0.00340339	Cancer Trained * Post down vs Cancer Trained * Pre	0.267899	0.2152	1.28404	1.13316	0.2152	Healthy Aged-matched Trained * Post up vs Healthy Aged-matched Trained * Pre	0.00184036	Healthy Aged-matched Trained * Post up vs Healthy Aged-matched Trained * Pre	0.765521	-0.0665303	0.0909074	-0.301508	-0.0665303	Cancer Untrained * Post down vs Cancer Untrained * Pre	-0.000815888	Cancer Untrained * Post down vs Cancer Untrained * Pre	0.452252	0.168495	0.583087	0.763601	0.168495	Cancer Trained * Pre up vs Cancer Untrained * Pre	0.00286137	Cancer Trained * Pre up vs Cancer Untrained * Pre	0.00871231	0.566883	8.10008	2.84606	0.566883	Cancer Trained * Pre up vs Healthy Aged-matched Trained * Pre	0.00717653	Cancer Trained * Pre up vs Healthy Aged-matched Trained * Pre	0.906063	0.0247998	0.0142105	0.119208	0.0247998	Cancer Trained * Post up vs Cancer Untrained * Post	0.000273867	Cancer Trained * Post up vs Cancer Untrained * Post	0.484155	0.141458	0.504379	0.710197	0.141458	Cancer Trained * Post up vs Healthy Aged-matched Trained * Post	0.00193279	Cancer Trained * Post up vs Healthy Aged-matched Trained * Post	1.84568	0.99851	2.705	1
308739	cg16499634	ADAMTS15	0.140594	11		ENST00000299164.2	TSS200	ADAMTS15				Island	chr11:130318234-130320198	NM_139055	TSS200	ADAMTS15	0.0772768	-0.364189	3.39521	-1.84261	-0.364189	Cancer Trained * Post down vs Cancer Trained * Pre	-0.0132816	Cancer Trained * Post down vs Cancer Trained * Pre	0.706983	0.0686047	0.144578	0.380234	0.0686047	Healthy Aged-matched Trained * Post up vs Healthy Aged-matched Trained * Pre	0.00276641	Healthy Aged-matched Trained * Post up vs Healthy Aged-matched Trained * Pre	0.77496	-0.0605867	0.0835246	-0.289006	-0.0605867	Cancer Untrained * Post down vs Cancer Untrained * Pre	-0.00183965	Cancer Untrained * Post down vs Cancer Untrained * Pre	0.129141	0.328993	2.46282	1.56934	0.328993	Cancer Trained * Pre up vs Cancer Untrained * Pre	0.0112107	Cancer Trained * Pre up vs Cancer Untrained * Pre	0.00935414	0.532862	7.92922	2.81589	0.532862	Cancer Trained * Pre up vs Healthy Aged-matched Trained * Pre	0.018875	Cancer Trained * Pre up vs Healthy Aged-matched Trained * Pre	0.89881	0.0253906	0.0165028	0.128463	0.0253906	Cancer Trained * Post up vs Cancer Untrained * Post	-0.000231291	Cancer Trained * Post down vs Cancer Untrained * Post	0.601604	0.100068	0.279636	0.528806	0.100068	Cancer Trained * Post up vs Healthy Aged-matched Trained * Post	0.00282698	Cancer Trained * Post up vs Healthy Aged-matched Trained * Post	1.84418	0.900538	2.44156	1
199488	cg14589371	TTLL11	0.140994	9		ENST00000373778.1;ENST00000474723.1;ENST00000487468.1	5'UTR;3'UTR;3'UTR	TTLL11;TTLL11;TTLL11				N_Shelf	chr9:124854824-124855819	NM_001139442;NM_194252	Body;Body	TTLL11;TTLL11	0.109909	0.157885	2.74742	1.65753	0.157885	Cancer Trained * Post up vs Cancer Trained * Pre	0.00854363	Cancer Trained * Post up vs Cancer Trained * Pre	0.279837	-0.0960516	1.22022	-1.10463	-0.0960516	Healthy Aged-matched Trained * Post down vs Healthy Aged-matched Trained * Pre	-0.00461902	Healthy Aged-matched Trained * Post down vs Healthy Aged-matched Trained * Pre	0.866312	0.0171839	0.0289291	0.170086	0.0171839	Cancer Untrained * Post up vs Cancer Untrained * Pre	0.000997201	Cancer Untrained * Post up vs Cancer Untrained * Pre	0.426786	-0.0816197	0.652655	-0.807871	-0.0816197	Cancer Trained * Pre down vs Cancer Untrained * Pre	-0.00451424	Cancer Trained * Pre down vs Cancer Untrained * Pre	0.00879546	-0.259187	8.07718	-2.84204	-0.259187	Cancer Trained * Pre down vs Healthy Aged-matched Trained * Pre	-0.0134635	Cancer Trained * Pre down vs Healthy Aged-matched Trained * Pre	0.540703	0.0590809	0.384717	0.620255	0.0590809	Cancer Trained * Post up vs Cancer Untrained * Post	0.0030322	Cancer Trained * Post up vs Cancer Untrained * Post	0.954547	-0.00525041	0.00331453	-0.057572	-0.00525041	Cancer Trained * Post down vs Healthy Aged-matched Trained * Post	-0.000300886	Cancer Trained * Post down vs Healthy Aged-matched Trained * Post	1.84212	0.208921	0.567066	1
204605	cg01390271	FYN	0.141011	6	DMR	ENST00000520518.1;ENST00000368682.3;ENST00000518295.1;ENST00000484067.2;ENST00000356013	TSS1500;TSS1500;TSS1500;TSS1500;TSS1500;TSS1500;TSS1500;TSS1500	FYN;FYN;FYN;FYN;FYN;FYN;FYN;FYN				S_Shore	chr6:112193835-112194854	NM_002037	TSS1500	FYN	0.122233	-0.258365	2.55897	-1.59968	-0.258365	Cancer Trained * Post down vs Cancer Trained * Pre	-0.00563926	Cancer Trained * Post down vs Cancer Trained * Pre	0.0770098	0.271932	3.40174	1.84438	0.271932	Healthy Aged-matched Trained * Post up vs Healthy Aged-matched Trained * Pre	0.00525017	Healthy Aged-matched Trained * Post up vs Healthy Aged-matched Trained * Pre	0.942257	0.0125338	0.00535315	0.0731652	0.0125338	Cancer Untrained * Post up vs Cancer Untrained * Pre	-3.73337e-05	Cancer Untrained * Post down vs Cancer Untrained * Pre	0.453666	0.130397	0.579407	0.761188	0.130397	Cancer Trained * Pre up vs Cancer Untrained * Pre	0.00269279	Cancer Trained * Pre up vs Cancer Untrained * Pre	0.00985994	0.431965	7.80339	2.79346	0.431965	Cancer Trained * Pre up vs Healthy Aged-matched Trained * Pre	0.00905243	Cancer Trained * Pre up vs Healthy Aged-matched Trained * Pre	0.392621	-0.140501	0.756759	-0.869919	-0.140501	Cancer Trained * Post down vs Cancer Untrained * Post	-0.00290913	Cancer Trained * Post down vs Cancer Untrained * Post	0.53062	-0.0983323	0.40437	-0.635901	-0.0983323	Cancer Trained * Post down vs Healthy Aged-matched Trained * Post	-0.00183699	Cancer Trained * Post down vs Healthy Aged-matched Trained * Post	1.84203	0.600632	1.63036	1
610289	cg19200496	C11orf65	0.14123	11	RDMR	ENST00000525729.1	5'UTR	C11orf65		Promoter_Associated	11:108337685-108338554			NM_152587	5'UTR	C11orf65	0.0518493	-0.244703	4.16924	-2.04187	-0.244703	Cancer Trained * Post down vs Cancer Trained * Pre	-0.00687242	Cancer Trained * Post down vs Cancer Trained * Pre	0.424777	0.0887711	0.658419	0.811431	0.0887711	Healthy Aged-matched Trained * Post up vs Healthy Aged-matched Trained * Pre	0.00215035	Healthy Aged-matched Trained * Post up vs Healthy Aged-matched Trained * Pre	0.829698	-0.0276281	0.047242	-0.217352	-0.0276281	Cancer Untrained * Post down vs Cancer Untrained * Pre	-0.000298057	Cancer Untrained * Post down vs Cancer Untrained * Pre	0.267853	0.144052	1.2843	1.13327	0.144052	Cancer Trained * Pre up vs Cancer Untrained * Pre	0.00447214	Cancer Trained * Pre up vs Cancer Untrained * Pre	0.00870509	0.326599	8.10208	2.84641	0.326599	Cancer Trained * Pre up vs Healthy Aged-matched Trained * Pre	0.00911651	Cancer Trained * Pre up vs Healthy Aged-matched Trained * Pre	0.54781	-0.0730225	0.371271	-0.60932	-0.0730225	Cancer Trained * Post down vs Cancer Untrained * Post	-0.00210222	Cancer Trained * Post down vs Cancer Untrained * Post	0.952697	-0.00687502	0.00359017	-0.059918	-0.00687502	Cancer Trained * Post down vs Healthy Aged-matched Trained * Post	9.37423e-05	Cancer Trained * Post up vs Healthy Aged-matched Trained * Post	1.8409	0.330494	0.897639	1
485482	cg20857087	GALNT18	0.141862	11		ENST00000526064.1	3'UTR	GALNTL4						NM_198516	Body	GALNT18	0.627894	-0.0545015	0.24082	-0.490734	-0.0545015	Cancer Trained * Post down vs Cancer Trained * Pre	-0.00329672	Cancer Trained * Post down vs Cancer Trained * Pre	0.163541	0.145537	2.06064	1.43549	0.145537	Healthy Aged-matched Trained * Post up vs Healthy Aged-matched Trained * Pre	0.00940093	Healthy Aged-matched Trained * Post up vs Healthy Aged-matched Trained * Pre	0.865814	-0.0201112	0.0291473	-0.170726	-0.0201112	Cancer Untrained * Post down vs Cancer Untrained * Pre	-0.00183595	Cancer Untrained * Post down vs Cancer Untrained * Pre	0.349319	0.112355	0.909725	0.953795	0.112355	Cancer Trained * Pre up vs Cancer Untrained * Pre	0.00618048	Cancer Trained * Pre up vs Cancer Untrained * Pre	0.00996361	0.296562	7.77848	2.78899	0.296562	Cancer Trained * Pre up vs Healthy Aged-matched Trained * Pre	0.0180041	Cancer Trained * Pre up vs Healthy Aged-matched Trained * Pre	0.489164	0.077965	0.492804	0.702	0.077965	Cancer Trained * Post up vs Cancer Untrained * Post	0.00471971	Cancer Trained * Post up vs Cancer Untrained * Post	0.372679	0.0965235	0.824007	0.907748	0.0965235	Cancer Trained * Post up vs Healthy Aged-matched Trained * Post	0.00530646	Cancer Trained * Post up vs Healthy Aged-matched Trained * Post	1.83766	0.283334	0.770911	1
94900	cg04016086	COBL	0.142043	7		ENST00000449281.1;ENST00000441453.1;ENST00000265136.7;ENST00000395542.2	TSS1500;TSS200;TSS200;TSS200	COBL;COBL;COBL;COBL				Island	chr7:51383311-51384938	NM_015198	TSS200	COBL	0.0572647	-0.281254	3.97272	-1.99317	-0.281254	Cancer Trained * Post down vs Cancer Trained * Pre	-0.00350902	Cancer Trained * Post down vs Cancer Trained * Pre	0.416705	0.106381	0.682018	0.825844	0.106381	Healthy Aged-matched Trained * Post up vs Healthy Aged-matched Trained * Pre	0.00139356	Healthy Aged-matched Trained * Post up vs Healthy Aged-matched Trained * Pre	0.953161	-0.00887983	0.00352002	-0.0593298	-0.00887983	Cancer Untrained * Post down vs Cancer Untrained * Pre	-1.59926e-05	Cancer Untrained * Post down vs Cancer Untrained * Pre	0.15189	0.221214	2.18456	1.47802	0.221214	Cancer Trained * Pre up vs Cancer Untrained * Pre	0.00292962	Cancer Trained * Pre up vs Cancer Untrained * Pre	0.00720624	0.395321	8.56202	2.92609	0.395321	Cancer Trained * Pre up vs Healthy Aged-matched Trained * Pre	0.0048869	Cancer Trained * Pre up vs Healthy Aged-matched Trained * Pre	0.719983	-0.0511601	0.131448	-0.362557	-0.0511601	Cancer Trained * Post down vs Cancer Untrained * Post	-0.000563406	Cancer Trained * Post down vs Cancer Untrained * Post	0.955088	0.00768549	0.00323609	0.0568866	0.00768549	Cancer Trained * Post up vs Healthy Aged-matched Trained * Post	-1.56727e-05	Cancer Trained * Post down vs Healthy Aged-matched Trained * Post	1.83673	0.457159	1.24449	1
587014	cg05492147	TRAF1	0.14213	9		ENST00000546084.1	TSS1500	TRAF1						NM_001190947;NM_005658;NM_001190945	TSS1500;Body;Body	TRAF1;TRAF1;TRAF1	0.0373394	0.18185	4.8361	2.19911	0.18185	Cancer Trained * Post up vs Cancer Trained * Pre	0.00732031	Cancer Trained * Post up vs Cancer Trained * Pre	0.3215	-0.0763503	1.02299	-1.01143	-0.0763503	Healthy Aged-matched Trained * Post down vs Healthy Aged-matched Trained * Pre	-0.00291212	Healthy Aged-matched Trained * Post down vs Healthy Aged-matched Trained * Pre	0.968512	0.00349708	0.00158974	0.0398716	0.00349708	Cancer Untrained * Post up vs Cancer Untrained * Pre	0.000144556	Cancer Untrained * Post up vs Cancer Untrained * Pre	0.134728	-0.135577	2.38938	-1.54576	-0.135577	Cancer Trained * Pre down vs Cancer Untrained * Pre	-0.00569485	Cancer Trained * Pre down vs Cancer Untrained * Pre	0.00742472	-0.230671	8.48877	-2.91355	-0.230671	Cancer Trained * Pre down vs Healthy Aged-matched Trained * Pre	-0.00922992	Cancer Trained * Pre down vs Healthy Aged-matched Trained * Pre	0.609497	0.0427764	0.267594	0.517295	0.0427764	Cancer Trained * Post up vs Cancer Untrained * Post	0.0014809	Cancer Trained * Post up vs Cancer Untrained * Post	0.730968	0.027529	0.120903	0.347711	0.027529	Cancer Trained * Post up vs Healthy Aged-matched Trained * Post	0.00100251	Cancer Trained * Post up vs Healthy Aged-matched Trained * Post	1.83629	0.156957	0.427377	1
49051	cg25264081		0.142835	13	DMR							Island	chr13:95619883-95620977				0.0631278	-0.238995	3.78233	-1.94482	-0.238995	Cancer Trained * Post down vs Cancer Trained * Pre	-0.00783291	Cancer Trained * Post down vs Cancer Trained * Pre	0.558927	0.0664517	0.350895	0.592364	0.0664517	Healthy Aged-matched Trained * Post up vs Healthy Aged-matched Trained * Pre	0.0014502	Healthy Aged-matched Trained * Post up vs Healthy Aged-matched Trained * Pre	0.836884	-0.0271163	0.0432803	-0.208039	-0.0271163	Cancer Untrained * Post down vs Cancer Untrained * Pre	-0.000922093	Cancer Untrained * Post down vs Cancer Untrained * Pre	0.073926	0.24312	3.47914	1.86524	0.24312	Cancer Trained * Pre up vs Cancer Untrained * Pre	0.00798712	Cancer Trained * Pre up vs Cancer Untrained * Pre	0.00897816	0.333357	8.02769	2.83332	0.333357	Cancer Trained * Pre up vs Healthy Aged-matched Trained * Pre	0.0102063	Cancer Trained * Pre up vs Healthy Aged-matched Trained * Pre	0.801398	0.0312417	0.0646327	0.25423	0.0312417	Cancer Trained * Post up vs Cancer Untrained * Post	0.0010763	Cancer Trained * Post up vs Cancer Untrained * Post	0.814418	0.0279106	0.0562742	0.237222	0.0279106	Cancer Trained * Post up vs Healthy Aged-matched Trained * Post	0.000923225	Cancer Trained * Post up vs Healthy Aged-matched Trained * Post	1.83269	0.345953	0.943837	1
703186	cg11517058	NDUFB11	0.142923	X		ENST00000377811.3;ENST00000377811.3;ENST00000377604.3;ENST00000447793.2;ENST00000468791	1stExon;5'UTR;1stExon;TSS1500;1stExon;1stExon;1stExon;5'UTR;5'UTR;5'UTR;TSS1500;5'UTR	NDUFB11;NDUFB11;RBM10;NDUFB11;RBM10;RBM10;RBM10;RBM10;RBM10;RBM10;NDUFB11;RBM10		Promoter_Associated	X:47003596-47005333	Island	chrX:47003750-47004987	NM_001135998;NM_019056;NM_001204468;NM_152856;NM_001204466;NM_001204467;NM_005676;NM_00	TSS200;TSS200;5'UTR;1stExon;1stExon;1stExon;1stExon;1stExon;5'UTR;5'UTR;5'UTR;5'UTR	NDUFB11;NDUFB11;RBM10;RBM10;RBM10;RBM10;RBM10;RBM10;RBM10;RBM10;RBM10;RBM10	0.34137	-0.132781	0.940773	-0.969934	-0.132781	Cancer Trained * Post down vs Cancer Trained * Pre	-0.0226695	Cancer Trained * Post down vs Cancer Trained * Pre	0.154154	0.18365	2.15961	1.46956	0.18365	Healthy Aged-matched Trained * Post up vs Healthy Aged-matched Trained * Pre	0.029053	Healthy Aged-matched Trained * Post up vs Healthy Aged-matched Trained * Pre	0.719778	-0.0526839	0.131649	-0.362834	-0.0526839	Cancer Untrained * Post down vs Cancer Untrained * Pre	-0.00868939	Cancer Untrained * Post down vs Cancer Untrained * Pre	0.293893	0.155677	1.14951	1.07215	0.155677	Cancer Trained * Pre up vs Cancer Untrained * Pre	0.0265105	Cancer Trained * Pre up vs Cancer Untrained * Pre	0.00716481	0.383836	8.57619	2.92851	0.383836	Cancer Trained * Pre up vs Healthy Aged-matched Trained * Pre	0.0626459	Cancer Trained * Pre up vs Healthy Aged-matched Trained * Pre	0.585783	0.0755805	0.304813	0.552099	0.0755805	Cancer Trained * Post up vs Cancer Untrained * Post	0.0125304	Cancer Trained * Post up vs Cancer Untrained * Post	0.611575	0.0674055	0.264481	0.514277	0.0674055	Cancer Trained * Post up vs Healthy Aged-matched Trained * Post	0.0109234	Cancer Trained * Post up vs Healthy Aged-matched Trained * Post	1.83224	0.429219	1.17129	1
560239	cg08474104	EPN2	0.143461	17		ENST00000347697.2;ENST00000314728.4;ENST00000395618.3;ENST00000395628.2;ENST00000494192	5'UTR;5'UTR;5'UTR;5'UTR;5'UTR	EPN2;EPN2;EPN2;EPN2;EPN2						NM_014964;NM_148921;NM_001102664	5'UTR;5'UTR;5'UTR	EPN2;EPN2;EPN2	0.0743716	0.256425	3.46773	1.86218	0.256425	Cancer Trained * Post up vs Cancer Trained * Pre	0.0415171	Cancer Trained * Post up vs Cancer Trained * Pre	0.617963	-0.0634835	0.255052	-0.505026	-0.0634835	Healthy Aged-matched Trained * Post down vs Healthy Aged-matched Trained * Pre	-0.0102832	Healthy Aged-matched Trained * Post down vs Healthy Aged-matched Trained * Pre	0.62988	-0.0712582	0.238035	-0.487889	-0.0712582	Cancer Untrained * Post down vs Cancer Untrained * Pre	-0.0112824	Cancer Untrained * Post down vs Cancer Untrained * Pre	0.0515903	-0.29858	4.1792	-2.04431	-0.29858	Cancer Trained * Pre down vs Cancer Untrained * Pre	-0.0478228	Cancer Trained * Pre down vs Cancer Untrained * Pre	0.00929182	-0.371618	7.94524	-2.81873	-0.371618	Cancer Trained * Pre down vs Healthy Aged-matched Trained * Pre	-0.0599042	Cancer Trained * Pre down vs Healthy Aged-matched Trained * Pre	0.834328	0.0291031	0.0446687	0.21135	0.0291031	Cancer Trained * Post up vs Cancer Untrained * Post	0.00497674	Cancer Trained * Post up vs Cancer Untrained * Post	0.698221	-0.0517095	0.153835	-0.392218	-0.0517095	Cancer Trained * Post down vs Healthy Aged-matched Trained * Post	-0.00810391	Cancer Trained * Post down vs Healthy Aged-matched Trained * Post	1.82951	0.433631	1.1851	1
767769	cg03810913	LOC283050	0.144371	10		ENST00000440151.1;ENST00000456353.1;ENST00000334512.5;ENST00000455378.1	TSS1500;TSS1500;TSS200;3'UTR	RP11-202P11.1;RP11-202P11.1;ZMIZ1;RP11-202P11.1		Promoter_Associated	10:80828072-80828651	Island	chr10:80827070-80830537	NR_024431;NR_024429;NR_015429;NM_020338	TSS1500;TSS1500;TSS1500;TSS200	LOC283050;LOC283050;LOC283050;ZMIZ1	0.109486	-0.280056	2.75432	-1.65962	-0.280056	Cancer Trained * Post down vs Cancer Trained * Pre	-0.0151068	Cancer Trained * Post down vs Cancer Trained * Pre	0.547264	0.0939918	0.372294	0.610159	0.0939918	Healthy Aged-matched Trained * Post up vs Healthy Aged-matched Trained * Pre	0.00368636	Healthy Aged-matched Trained * Post up vs Healthy Aged-matched Trained * Pre	0.741013	0.0598173	0.111693	0.334205	0.0598173	Cancer Untrained * Post up vs Cancer Untrained * Pre	0.00209639	Cancer Untrained * Post up vs Cancer Untrained * Pre	0.170799	0.252405	1.98869	1.41021	0.252405	Cancer Trained * Pre up vs Cancer Untrained * Pre	0.0133214	Cancer Trained * Pre up vs Cancer Untrained * Pre	0.00940092	0.454602	7.91727	2.81376	0.454602	Cancer Trained * Pre up vs Healthy Aged-matched Trained * Pre	0.02231	Cancer Trained * Pre up vs Healthy Aged-matched Trained * Pre	0.608778	-0.0874688	0.268677	-0.51834	-0.0874688	Cancer Trained * Post down vs Cancer Untrained * Post	-0.00388178	Cancer Trained * Post down vs Cancer Untrained * Post	0.622428	0.0805538	0.248591	0.498589	0.0805538	Cancer Trained * Post up vs Healthy Aged-matched Trained * Post	0.00351687	Cancer Trained * Post up vs Healthy Aged-matched Trained * Post	1.82492	0.649575	1.77974	1
6566	cg15435830	SULF2	0.144437	20		ENST00000437955.1;ENST00000359930.4;ENST00000467815.1;ENST00000484875.1;ENST00000463221	TSS1500;1stExon;1stExon;1stExon;TSS200;5'UTR;5'UTR;5'UTR	SULF2;SULF2;SULF2;SULF2;SULF2;SULF2;SULF2;SULF2		Unclassified	20:46414648-46416107	Island	chr20:46413742-46415507	NM_198596;NM_001161841;NM_001161841;NM_018837;NM_198596	1stExon;1stExon;5'UTR;TSS200;5'UTR	SULF2;SULF2;SULF2;SULF2;SULF2	0.154808	-0.148814	2.15248	-1.46713	-0.148814	Cancer Trained * Post down vs Cancer Trained * Pre	-0.00455834	Cancer Trained * Post down vs Cancer Trained * Pre	0.459789	0.0695187	0.563684	0.750789	0.0695187	Healthy Aged-matched Trained * Post up vs Healthy Aged-matched Trained * Pre	0.00188758	Healthy Aged-matched Trained * Post up vs Healthy Aged-matched Trained * Pre	0.36945	-0.0983321	0.835389	-0.913996	-0.0983321	Cancer Untrained * Post down vs Cancer Untrained * Pre	-0.00246848	Cancer Untrained * Post down vs Cancer Untrained * Pre	0.287278	0.116977	1.18221	1.0873	0.116977	Cancer Trained * Pre up vs Cancer Untrained * Pre	0.00369919	Cancer Trained * Pre up vs Cancer Untrained * Pre	0.0099362	0.270963	7.78504	2.79017	0.270963	Cancer Trained * Pre up vs Healthy Aged-matched Trained * Pre	0.00773999	Cancer Trained * Pre up vs Healthy Aged-matched Trained * Pre	0.518097	0.0664945	0.429756	0.655557	0.0664945	Cancer Trained * Post up vs Cancer Untrained * Post	0.00160932	Cancer Trained * Post up vs Cancer Untrained * Post	0.592653	0.0526305	0.293707	0.541947	0.0526305	Cancer Trained * Post up vs Healthy Aged-matched Trained * Post	0.00129407	Cancer Trained * Post up vs Healthy Aged-matched Trained * Post	1.82458	0.234652	0.643027	1
738872	cg18319076	CMPK1	0.144487	1		ENST00000371870.3	5'UTR	CMPK1	chr1:47800262-47800262	Promoter_Associated	1:47800435-47800564	S_Shore	chr1:47799411-47800426	NM_001136140;NM_016308	Body;Body	CMPK1;CMPK1	0.0330038	-0.402162	5.09361	-2.2569	-0.402162	Cancer Trained * Post down vs Cancer Trained * Pre	-0.0112964	Cancer Trained * Post down vs Cancer Trained * Pre	0.181236	0.223716	1.89147	1.37531	0.223716	Healthy Aged-matched Trained * Post up vs Healthy Aged-matched Trained * Pre	0.00554534	Healthy Aged-matched Trained * Post up vs Healthy Aged-matched Trained * Pre	0.89411	0.0254143	0.0180812	0.134467	0.0254143	Cancer Untrained * Post up vs Cancer Untrained * Pre	0.00116689	Cancer Untrained * Post up vs Cancer Untrained * Pre	0.198146	0.249855	1.74762	1.32198	0.249855	Cancer Trained * Pre up vs Cancer Untrained * Pre	0.00735391	Cancer Trained * Pre up vs Cancer Untrained * Pre	0.00967101	0.477987	7.84954	2.8017	0.477987	Cancer Trained * Pre up vs Healthy Aged-matched Trained * Pre	0.0128813	Cancer Trained * Pre up vs Healthy Aged-matched Trained * Pre	0.328146	-0.177722	0.994726	-0.99736	-0.177722	Cancer Trained * Post down vs Cancer Untrained * Post	-0.00510939	Cancer Trained * Post down vs Cancer Untrained * Post	0.394264	-0.147891	0.751442	-0.866858	-0.147891	Cancer Trained * Post down vs Healthy Aged-matched Trained * Post	-0.00396044	Cancer Trained * Post down vs Healthy Aged-matched Trained * Post	1.82433	0.724087	1.98452	1
653269	cg22666103	ADD3	0.144971	10		ENST00000468251.1;ENST00000360162.3;ENST00000356080.4;ENST00000277900.8;ENST00000480344	5'UTR;5'UTR;5'UTR;5'UTR;5'UTR;5'UTR;5'UTR;5'UTR;5'UTR;5'UTR;5'UTR;5'UTR	ADD3;ADD3;ADD3;ADD3;ADD3;ADD3;ADD3;ADD3;ADD3;ADD3;ADD3;ADD3						NM_016824;NM_001121;NM_019903	5'UTR;5'UTR;5'UTR	ADD3;ADD3;ADD3	0.276383	-0.156691	1.23831	-1.11279	-0.156691	Cancer Trained * Post down vs Cancer Trained * Pre	-0.0135912	Cancer Trained * Post down vs Cancer Trained * Pre	0.372878	0.116633	0.823309	0.907364	0.116633	Healthy Aged-matched Trained * Post up vs Healthy Aged-matched Trained * Pre	0.0115064	Healthy Aged-matched Trained * Post up vs Healthy Aged-matched Trained * Pre	0.877056	-0.0233427	0.0244281	-0.156295	-0.0233427	Cancer Untrained * Post down vs Cancer Untrained * Pre	-0.00200663	Cancer Untrained * Post down vs Cancer Untrained * Pre	0.139055	0.228215	2.33494	1.52805	0.228215	Cancer Trained * Pre up vs Cancer Untrained * Pre	0.0214175	Cancer Trained * Pre up vs Cancer Untrained * Pre	0.00811474	0.387742	8.27204	2.87612	0.387742	Cancer Trained * Pre up vs Healthy Aged-matched Trained * Pre	0.0377176	Cancer Trained * Pre up vs Healthy Aged-matched Trained * Pre	0.506669	0.0948663	0.453903	0.673723	0.0948663	Cancer Trained * Post up vs Cancer Untrained * Post	0.00983292	Cancer Trained * Post up vs Cancer Untrained * Post	0.4041	0.114417	0.720297	0.848703	0.114417	Cancer Trained * Post up vs Healthy Aged-matched Trained * Post	0.01262	Cancer Trained * Post up vs Healthy Aged-matched Trained * Post	1.8219	0.45154	1.2392	1
754572	cg24163184	GGNBP2	0.14501	17		ENST00000414616.2;ENST00000483256.1;ENST00000495023.1;ENST00000486208.1	TSS1500;TSS1500;5'UTR;5'UTR	CTB-75G16.1;GGNBP2;GGNBP2;GGNBP2						NM_024835	Body	GGNBP2	0.0437392	0.261121	4.51145	2.12402	0.261121	Cancer Trained * Post up vs Cancer Trained * Pre	0.0161254	Cancer Trained * Post up vs Cancer Trained * Pre	0.298392	-0.119183	1.12782	-1.06199	-0.119183	Healthy Aged-matched Trained * Post down vs Healthy Aged-matched Trained * Pre	-0.00597171	Healthy Aged-matched Trained * Post down vs Healthy Aged-matched Trained * Pre	0.61578	-0.0662644	0.25825	-0.508183	-0.0662644	Cancer Untrained * Post down vs Cancer Untrained * Pre	-0.00431994	Cancer Untrained * Post down vs Cancer Untrained * Pre	0.135981	-0.200884	2.3734	-1.54059	-0.200884	Cancer Trained * Pre down vs Cancer Untrained * Pre	-0.0128761	Cancer Trained * Pre down vs Cancer Untrained * Pre	0.00932157	-0.331614	7.93757	-2.81737	-0.331614	Cancer Trained * Pre down vs Healthy Aged-matched Trained * Pre	-0.0192715	Cancer Trained * Pre down vs Healthy Aged-matched Trained * Pre	0.313338	0.126501	1.05882	1.02899	0.126501	Cancer Trained * Post up vs Cancer Untrained * Post	0.00756923	Cancer Trained * Post up vs Cancer Untrained * Post	0.682649	0.0486894	0.171116	0.413662	0.0486894	Cancer Trained * Post up vs Healthy Aged-matched Trained * Post	0.0028256	Cancer Trained * Post up vs Healthy Aged-matched Trained * Post	1.82171	0.344156	0.944597	1
90886	cg11516830		0.145159	17						Unclassified	17:75242518-75244264	Island	chr17:75242871-75243613				0.0847621	-0.192111	3.22186	-1.79495	-0.192111	Cancer Trained * Post down vs Cancer Trained * Pre	-0.00341434	Cancer Trained * Post down vs Cancer Trained * Pre	0.121687	0.156534	2.56684	1.60214	0.156534	Healthy Aged-matched Trained * Post up vs Healthy Aged-matched Trained * Pre	0.00286843	Healthy Aged-matched Trained * Post up vs Healthy Aged-matched Trained * Pre	0.419312	0.0932199	0.67432	0.82117	0.0932199	Cancer Untrained * Post up vs Cancer Untrained * Pre	0.0017643	Cancer Untrained * Post up vs Cancer Untrained * Pre	0.0475821	0.236525	4.34113	2.08354	0.236525	Cancer Trained * Pre up vs Cancer Untrained * Pre	0.00429763	Cancer Trained * Pre up vs Cancer Untrained * Pre	0.00934564	0.288589	7.93139	2.81627	0.288589	Cancer Trained * Pre up vs Healthy Aged-matched Trained * Pre	0.00508902	Cancer Trained * Pre up vs Healthy Aged-matched Trained * Pre	0.65232	-0.048806	0.207945	-0.456009	-0.048806	Cancer Trained * Post down vs Cancer Untrained * Post	-0.000881004	Cancer Trained * Post down vs Cancer Untrained * Post	0.563082	-0.060056	0.34348	-0.586072	-0.060056	Cancer Trained * Post down vs Healthy Aged-matched Trained * Post	-0.00119375	Cancer Trained * Post down vs Healthy Aged-matched Trained * Post	1.82096	0.260741	0.715944	1
487960	cg20928824	RAD51L1	0.145544	14		ENST00000553595.1;ENST00000554244.1;ENST00000478014.1	5'UTR;5'UTR;5'UTR	RAD51B;RAD51B;RAD51B		Unclassified_Cell_type_specific	14:69054742-69054939			NM_133509	Body	RAD51L1	0.0572773	0.197844	3.97228	1.99306	0.197844	Cancer Trained * Post up vs Cancer Trained * Pre	0.00834901	Cancer Trained * Post up vs Cancer Trained * Pre	0.402219	-0.07722	0.726165	-0.852153	-0.07722	Healthy Aged-matched Trained * Post down vs Healthy Aged-matched Trained * Pre	-0.00293707	Healthy Aged-matched Trained * Post down vs Healthy Aged-matched Trained * Pre	0.580882	-0.0588957	0.312903	-0.559377	-0.0588957	Cancer Untrained * Post down vs Cancer Untrained * Pre	-0.00239345	Cancer Untrained * Post down vs Cancer Untrained * Pre	0.0434484	-0.22397	4.52501	-2.12721	-0.22397	Cancer Trained * Pre down vs Cancer Untrained * Pre	-0.00994885	Cancer Trained * Pre down vs Cancer Untrained * Pre	0.00844262	-0.271757	8.17603	-2.85938	-0.271757	Cancer Trained * Pre down vs Healthy Aged-matched Trained * Pre	-0.0117051	Cancer Trained * Pre down vs Healthy Aged-matched Trained * Pre	0.744058	0.0327702	0.108981	0.330123	0.0327702	Cancer Trained * Post up vs Cancer Untrained * Post	0.000793612	Cancer Trained * Post up vs Cancer Untrained * Post	0.972514	0.00330756	0.00121115	0.0348016	0.00330756	Cancer Trained * Post up vs Healthy Aged-matched Trained * Post	-0.000418989	Cancer Trained * Post down vs Healthy Aged-matched Trained * Post	1.81904	0.224057	0.615866	1
784827	cg10377621	TSNAX-DISC1	0.145828	1										NR_028399;NR_028400;NR_028396;NR_028395;NR_028394;NR_028398;NR_028397;NR_028393	Body;Body;Body;Body;Body;Body;Body;Body	TSNAX-DISC1;TSNAX-DISC1;TSNAX-DISC1;TSNAX-DISC1;TSNAX-DISC1;TSNAX-DISC1;TSNAX-DISC1;TSN	0.150408	-0.125739	2.20113	-1.48362	-0.125739	Cancer Trained * Post down vs Cancer Trained * Pre	-0.0217564	Cancer Trained * Post down vs Cancer Trained * Pre	0.419728	0.0634742	0.673099	0.820426	0.0634742	Healthy Aged-matched Trained * Post up vs Healthy Aged-matched Trained * Pre	0.0109446	Healthy Aged-matched Trained * Post up vs Healthy Aged-matched Trained * Pre	0.999039	-0.000109302	1.47845e-06	-0.00121591	-0.000109302	Cancer Untrained * Post down vs Cancer Untrained * Pre	-1.45063e-05	Cancer Untrained * Post down vs Cancer Untrained * Pre	0.0581956	0.178456	3.94105	1.98521	0.178456	Cancer Trained * Pre up vs Cancer Untrained * Pre	0.0308527	Cancer Trained * Pre up vs Cancer Untrained * Pre	0.00885854	0.230367	8.05996	2.83901	0.230367	Cancer Trained * Pre up vs Healthy Aged-matched Trained * Pre	0.0397772	Cancer Trained * Pre up vs Healthy Aged-matched Trained * Pre	0.538734	0.0528256	0.388501	0.623298	0.0528256	Cancer Trained * Post up vs Cancer Untrained * Post	0.00911081	Cancer Trained * Post up vs Cancer Untrained * Post	0.616481	0.0411535	0.25722	0.507169	0.0411535	Cancer Trained * Post up vs Healthy Aged-matched Trained * Post	0.00707618	Cancer Trained * Post up vs Healthy Aged-matched Trained * Post	1.81762	0.163196	0.448928	1
123347	cg14007458	GAB1	0.145989	4		ENST00000262995.4;ENST00000262994.4;ENST00000514639.1	TSS1500;TSS1500;TSS1500	GAB1;GAB1;GAB1		Unclassified_Cell_type_specific	4:144257684-144257786	Island	chr4:144256931-144258527	NM_002039;NM_207123	TSS1500;TSS1500	GAB1;GAB1	0.0803035	-0.215864	3.32289	-1.82288	-0.215864	Cancer Trained * Post down vs Cancer Trained * Pre	-0.0024988	Cancer Trained * Post down vs Cancer Trained * Pre	0.330161	0.107359	0.986312	0.993132	0.107359	Healthy Aged-matched Trained * Post up vs Healthy Aged-matched Trained * Pre	0.00140498	Healthy Aged-matched Trained * Post up vs Healthy Aged-matched Trained * Pre	0.502631	0.0854343	0.462667	0.680196	0.0854343	Cancer Untrained * Post up vs Cancer Untrained * Pre	0.00108638	Cancer Untrained * Post up vs Cancer Untrained * Pre	0.0870191	0.223735	3.17301	1.78129	0.223735	Cancer Trained * Pre up vs Cancer Untrained * Pre	0.0026549	Cancer Trained * Pre up vs Cancer Untrained * Pre	0.00805393	0.326447	8.29032	2.87929	0.326447	Cancer Trained * Pre up vs Healthy Aged-matched Trained * Pre	0.0037177	Cancer Trained * Pre up vs Healthy Aged-matched Trained * Pre	0.518456	-0.0775633	0.429012	-0.65499	-0.0775633	Cancer Trained * Post down vs Cancer Untrained * Post	-0.000930285	Cancer Trained * Post down vs Cancer Untrained * Post	0.977536	0.00322456	0.000808886	0.0284409	0.00322456	Cancer Trained * Post up vs Healthy Aged-matched Trained * Post	-0.000186079	Cancer Trained * Post down vs Healthy Aged-matched Trained * Post	1.81682	0.318467	0.876442	1
282875	cg03673292	LRRC4C	0.146119	11		ENST00000527150.1;ENST00000278198.2;ENST00000528697.1;ENST00000530763.1	TSS1500;TSS1500;5'UTR;5'UTR	LRRC4C;LRRC4C;LRRC4C;LRRC4C						NR_047674;NR_047673;NM_001258419;NM_020929	TSS1500;TSS1500;5'UTR;5'UTR	LRRC4C;LRRC4C;LRRC4C;LRRC4C	0.225087	0.170476	1.5472	1.24387	0.170476	Cancer Trained * Post up vs Cancer Trained * Pre	0.0218373	Cancer Trained * Post up vs Cancer Trained * Pre	0.0638291	-0.242631	3.7609	-1.9393	-0.242631	Healthy Aged-matched Trained * Post down vs Healthy Aged-matched Trained * Pre	-0.0317835	Healthy Aged-matched Trained * Post down vs Healthy Aged-matched Trained * Pre	0.39828	0.12493	0.738588	0.859412	0.12493	Cancer Untrained * Post up vs Cancer Untrained * Pre	0.017928	Cancer Untrained * Post up vs Cancer Untrained * Pre	0.60079	-0.0770442	0.280896	-0.529997	-0.0770442	Cancer Trained * Pre down vs Cancer Untrained * Pre	-0.00919223	Cancer Trained * Pre down vs Cancer Untrained * Pre	0.00999774	-0.365777	7.77034	-2.78753	-0.365777	Cancer Trained * Pre down vs Healthy Aged-matched Trained * Pre	-0.0483816	Cancer Trained * Pre down vs Healthy Aged-matched Trained * Pre	0.820098	-0.0314983	0.0528195	-0.229825	-0.0314983	Cancer Trained * Post down vs Cancer Untrained * Post	-0.005283	Cancer Trained * Post down vs Cancer Untrained * Post	0.721356	0.0473302	0.130102	0.360696	0.0473302	Cancer Trained * Post up vs Healthy Aged-matched Trained * Post	0.00523918	Cancer Trained * Post up vs Healthy Aged-matched Trained * Post	1.81617	0.42643	1.17398	1
465257	cg23613127	TECPR2	0.146146	14		ENST00000359520.7;ENST00000561228.1;ENST00000558678.1;ENST00000380088.4;ENST00000561468	TSS1500;TSS1500;TSS1500;TSS1500;3'UTR;3'UTR	TECPR2;TECPR2;TECPR2;TECPR2;CINP;CINP		Promoter_Associated	14:102828292-102830267	N_Shore	chr14:102829156-102829873	NM_001172631;NM_014844;NM_032630	TSS1500;TSS1500;Body	TECPR2;TECPR2;CINP	0.110019	-0.25909	2.74563	-1.657	-0.25909	Cancer Trained * Post down vs Cancer Trained * Pre	-0.00744497	Cancer Trained * Post down vs Cancer Trained * Pre	0.387473	0.125547	0.773631	0.879563	0.125547	Healthy Aged-matched Trained * Post up vs Healthy Aged-matched Trained * Pre	0.00212779	Healthy Aged-matched Trained * Post up vs Healthy Aged-matched Trained * Pre	0.407375	-0.139762	0.710177	-0.84272	-0.139762	Cancer Untrained * Post down vs Cancer Untrained * Pre	-0.00401659	Cancer Untrained * Post down vs Cancer Untrained * Pre	0.262078	0.190292	1.31653	1.1474	0.190292	Cancer Trained * Pre up vs Cancer Untrained * Pre	0.00503731	Cancer Trained * Pre up vs Cancer Untrained * Pre	0.0088414	0.425135	8.06463	2.83983	0.425135	Cancer Trained * Pre up vs Healthy Aged-matched Trained * Pre	0.0104794	Cancer Trained * Pre up vs Healthy Aged-matched Trained * Pre	0.653854	0.0709642	0.205978	0.453848	0.0709642	Cancer Trained * Post up vs Cancer Untrained * Post	0.00160893	Cancer Trained * Post up vs Cancer Untrained * Post	0.788979	0.0404985	0.0731826	0.270523	0.0404985	Cancer Trained * Post up vs Healthy Aged-matched Trained * Post	0.000906665	Cancer Trained * Post up vs Healthy Aged-matched Trained * Post	1.81603	0.555	1.52805	1
686265	cg18053869	HECW2	0.146849	2					chr2:197264939-197264939					NM_020760	Body	HECW2	0.0552571	-0.372625	4.04302	-2.01073	-0.372625	Cancer Trained * Post down vs Cancer Trained * Pre	-0.0226004	Cancer Trained * Post down vs Cancer Trained * Pre	0.410011	0.141754	0.702124	0.837929	0.141754	Healthy Aged-matched Trained * Post up vs Healthy Aged-matched Trained * Pre	0.00646317	Healthy Aged-matched Trained * Post up vs Healthy Aged-matched Trained * Pre	0.46484	-0.145901	0.550968	-0.742272	-0.145901	Cancer Untrained * Post down vs Cancer Untrained * Pre	-0.00814048	Cancer Untrained * Post down vs Cancer Untrained * Pre	0.244021	0.23452	1.42354	1.19312	0.23452	Cancer Trained * Pre up vs Cancer Untrained * Pre	0.0149976	Cancer Trained * Pre up vs Cancer Untrained * Pre	0.00922702	0.500652	7.96202	2.8217	0.500652	Cancer Trained * Pre up vs Healthy Aged-matched Trained * Pre	0.0283382	Cancer Trained * Pre up vs Healthy Aged-matched Trained * Pre	0.966777	0.00779648	0.00176994	0.0420707	0.00779648	Cancer Trained * Post up vs Cancer Untrained * Post	0.000537683	Cancer Trained * Post up vs Cancer Untrained * Post	0.938949	-0.0137268	0.00598538	-0.0773652	-0.0137268	Cancer Trained * Post down vs Healthy Aged-matched Trained * Post	-0.000725327	Cancer Trained * Post down vs Healthy Aged-matched Trained * Post	1.81255	0.778103	2.14643	1
478817	cg12716200		0.147362	1													0.194025	0.243905	1.78125	1.33464	0.243905	Cancer Trained * Post up vs Cancer Trained * Pre	0.0391466	Cancer Trained * Post up vs Cancer Trained * Pre	0.438061	-0.131473	0.621065	-0.788077	-0.131473	Healthy Aged-matched Trained * Post down vs Healthy Aged-matched Trained * Pre	-0.0221639	Healthy Aged-matched Trained * Post down vs Healthy Aged-matched Trained * Pre	0.572036	0.110989	0.327859	0.57259	0.110989	Cancer Untrained * Post up vs Cancer Untrained * Pre	0.0174225	Cancer Untrained * Post up vs Cancer Untrained * Pre	0.28689	-0.210931	1.18416	-1.08819	-0.210931	Cancer Trained * Pre down vs Cancer Untrained * Pre	-0.0337943	Cancer Trained * Pre down vs Cancer Untrained * Pre	0.00870198	-0.498064	8.10294	-2.84657	-0.498064	Cancer Trained * Pre down vs Healthy Aged-matched Trained * Pre	-0.0780624	Cancer Trained * Pre down vs Healthy Aged-matched Trained * Pre	0.673113	-0.0780145	0.182236	-0.426891	-0.0780145	Cancer Trained * Post down vs Cancer Untrained * Post	-0.0120702	Cancer Trained * Post down vs Cancer Untrained * Post	0.489665	-0.122686	0.491658	-0.701183	-0.122686	Cancer Trained * Post down vs Healthy Aged-matched Trained * Post	-0.0167519	Cancer Trained * Post down vs Healthy Aged-matched Trained * Post	1.81001	0.755629	2.08736	1
113036	cg01797567	MGAT2	0.148149	14		ENST00000305386.2;ENST00000504161.2;ENST00000298289.6	TSS1500;TSS1500;5'UTR	MGAT2;MGAT2;RPL36AL		Promoter_Associated	14:50086698-50088193	Island	chr14:50086955-50088261	NM_002408;NM_001001	TSS1500;5'UTR	MGAT2;RPL36AL	0.0733126	-0.159482	3.49497	-1.86948	-0.159482	Cancer Trained * Post down vs Cancer Trained * Pre	-0.00186267	Cancer Trained * Post down vs Cancer Trained * Pre	0.146088	0.116828	2.25058	1.50019	0.116828	Healthy Aged-matched Trained * Post up vs Healthy Aged-matched Trained * Pre	0.0013357	Healthy Aged-matched Trained * Post up vs Healthy Aged-matched Trained * Pre	0.519685	-0.0590899	0.426475	-0.65305	-0.0590899	Cancer Untrained * Post down vs Cancer Untrained * Pre	-0.000640046	Cancer Untrained * Post down vs Cancer Untrained * Pre	0.227477	0.111953	1.53087	1.23728	0.111953	Cancer Trained * Pre up vs Cancer Untrained * Pre	0.00134279	Cancer Trained * Pre up vs Cancer Untrained * Pre	0.00811813	0.234896	8.27103	2.87594	0.234896	Cancer Trained * Pre up vs Healthy Aged-matched Trained * Pre	0.00268385	Cancer Trained * Pre up vs Healthy Aged-matched Trained * Pre	0.893287	0.0115608	0.0183652	0.135518	0.0115608	Cancer Trained * Post up vs Cancer Untrained * Post	0.000120164	Cancer Trained * Post up vs Cancer Untrained * Post	0.616562	-0.0414142	0.257102	-0.507052	-0.0414142	Cancer Trained * Post down vs Healthy Aged-matched Trained * Post	-0.000514519	Cancer Trained * Post down vs Healthy Aged-matched Trained * Post	1.80614	0.164302	0.454843	1
440609	cg04550657		0.14827	17													0.203492	0.143363	1.70525	1.30585	0.143363	Cancer Trained * Post up vs Cancer Trained * Pre	0.0123874	Cancer Trained * Post up vs Cancer Trained * Pre	0.484962	-0.0710429	0.502501	-0.708873	-0.0710429	Healthy Aged-matched Trained * Post down vs Healthy Aged-matched Trained * Pre	-0.00551315	Healthy Aged-matched Trained * Post down vs Healthy Aged-matched Trained * Pre	0.792408	-0.0309761	0.0707647	-0.266016	-0.0309761	Cancer Untrained * Post down vs Cancer Untrained * Pre	-0.00163682	Cancer Untrained * Post down vs Cancer Untrained * Pre	0.0524944	-0.237062	4.14464	-2.03584	-0.237062	Cancer Trained * Pre down vs Cancer Untrained * Pre	-0.0190535	Cancer Trained * Pre down vs Cancer Untrained * Pre	0.00985939	-0.293625	7.80352	-2.79348	-0.293625	Cancer Trained * Pre down vs Healthy Aged-matched Trained * Pre	-0.0242991	Cancer Trained * Pre down vs Healthy Aged-matched Trained * Pre	0.572878	-0.0627233	0.326416	-0.571329	-0.0627233	Cancer Trained * Post down vs Cancer Untrained * Post	-0.0050292	Cancer Trained * Post down vs Cancer Untrained * Post	0.458083	-0.0792199	0.568031	-0.753678	-0.0792199	Cancer Trained * Post down vs Healthy Aged-matched Trained * Post	-0.00639854	Cancer Trained * Post down vs Healthy Aged-matched Trained * Post	1.80555	0.272022	0.753295	1
717036	cg03683256	ARAP3	0.148332	5		ENST00000508305.1;ENST00000239440.4	TSS200;TSS200	ARAP3;ARAP3		Unclassified	5:141061247-141063030			NM_022481	TSS200	ARAP3	0.0494063	-0.309236	4.26561	-2.06533	-0.309236	Cancer Trained * Post down vs Cancer Trained * Pre	-0.00906967	Cancer Trained * Post down vs Cancer Trained * Pre	0.133542	0.211952	2.40467	1.5507	0.211952	Healthy Aged-matched Trained * Post up vs Healthy Aged-matched Trained * Pre	0.00644512	Healthy Aged-matched Trained * Post up vs Healthy Aged-matched Trained * Pre	0.827856	0.0348972	0.0482868	0.219743	0.0348972	Cancer Untrained * Post up vs Cancer Untrained * Pre	0.00155847	Cancer Untrained * Post up vs Cancer Untrained * Pre	0.137795	0.24348	2.35058	1.53316	0.24348	Cancer Trained * Pre up vs Cancer Untrained * Pre	0.00768157	Cancer Trained * Pre up vs Cancer Untrained * Pre	0.00791315	0.41382	8.33321	2.88673	0.41382	Cancer Trained * Pre up vs Healthy Aged-matched Trained * Pre	0.0127383	Cancer Trained * Pre up vs Healthy Aged-matched Trained * Pre	0.507593	-0.100653	0.451915	-0.672246	-0.100653	Cancer Trained * Post down vs Cancer Untrained * Post	-0.00294657	Cancer Trained * Post down vs Cancer Untrained * Post	0.460861	-0.107368	0.560966	-0.748977	-0.107368	Cancer Trained * Post down vs Healthy Aged-matched Trained * Post	-0.00277648	Cancer Trained * Post down vs Healthy Aged-matched Trained * Post	1.80525	0.505879	1.40114	1
70438	cg22902534	AP2M1	0.148843	3		ENST00000455925.1;ENST00000382456.3;ENST00000484469.1;ENST00000427072.1;ENST00000487958	1stExon;5'UTR;5'UTR;5'UTR;5'UTR;5'UTR;5'UTR;5'UTR;5'UTR;5'UTR	AP2M1;AP2M1;AP2M1;AP2M1;AP2M1;AP2M1;AP2M1;AP2M1;AP2M1;AP2M1		Promoter_Associated	3:183891839-183893311	Island	chr3:183892455-183893184	NM_004068;NM_001025205	5'UTR;5'UTR	AP2M1;AP2M1	0.142385	-0.258281	2.29438	-1.51472	-0.258281	Cancer Trained * Post down vs Cancer Trained * Pre	-0.0118976	Cancer Trained * Post down vs Cancer Trained * Pre	0.208619	0.200905	1.66589	1.29069	0.200905	Healthy Aged-matched Trained * Post up vs Healthy Aged-matched Trained * Pre	0.00695561	Healthy Aged-matched Trained * Post up vs Healthy Aged-matched Trained * Pre	0.630192	0.0881573	0.2376	0.487442	0.0881573	Cancer Untrained * Post up vs Cancer Untrained * Pre	0.00533586	Cancer Untrained * Post up vs Cancer Untrained * Pre	0.0967541	0.312094	2.97783	1.72564	0.312094	Cancer Trained * Pre up vs Cancer Untrained * Pre	0.0143626	Cancer Trained * Pre up vs Cancer Untrained * Pre	0.00668009	0.482882	8.74889	2.95785	0.482882	Cancer Trained * Pre up vs Healthy Aged-matched Trained * Pre	0.0197071	Cancer Trained * Pre up vs Healthy Aged-matched Trained * Pre	0.842004	-0.0343441	0.0405682	-0.201415	-0.0343441	Cancer Trained * Post down vs Cancer Untrained * Post	-0.00287084	Cancer Trained * Post down vs Cancer Untrained * Post	0.885758	0.0236961	0.0210681	0.145148	0.0236961	Cancer Trained * Post up vs Healthy Aged-matched Trained * Post	0.000853873	Cancer Trained * Post up vs Healthy Aged-matched Trained * Post	1.80274	0.655181	1.81718	1
142163	cg11588889	LRRN4	0.149487	20		ENST00000378858.4	3'UTR	LRRN4				Island	chr20:6021583-6022874	NM_152611	3'UTR	LRRN4	0.0941392	0.234202	3.02796	1.7401	0.234202	Cancer Trained * Post up vs Cancer Trained * Pre	0.0101687	Cancer Trained * Post up vs Cancer Trained * Pre	0.697841	-0.0482535	0.154244	-0.392739	-0.0482535	Healthy Aged-matched Trained * Post down vs Healthy Aged-matched Trained * Pre	-0.00160492	Healthy Aged-matched Trained * Post down vs Healthy Aged-matched Trained * Pre	0.774463	0.0413508	0.0839044	0.289663	0.0413508	Cancer Untrained * Post up vs Cancer Untrained * Pre	0.00105233	Cancer Untrained * Post up vs Cancer Untrained * Pre	0.134942	-0.220539	2.38665	-1.54488	-0.220539	Cancer Trained * Pre down vs Cancer Untrained * Pre	-0.00974636	Cancer Trained * Pre down vs Cancer Untrained * Pre	0.00999346	-0.359227	7.77136	-2.78772	-0.359227	Cancer Trained * Pre down vs Healthy Aged-matched Trained * Pre	-0.0148055	Cancer Trained * Pre down vs Healthy Aged-matched Trained * Pre	0.838675	-0.0276881	0.0423211	-0.205721	-0.0276881	Cancer Trained * Post down vs Cancer Untrained * Post	-0.000629997	Cancer Trained * Post down vs Cancer Untrained * Post	0.556681	-0.076772	0.354948	-0.595775	-0.076772	Cancer Trained * Post down vs Healthy Aged-matched Trained * Post	-0.00303184	Cancer Trained * Post down vs Healthy Aged-matched Trained * Post	1.79961	0.407491	1.13217	1
336520	ch.13.54163749F		0.14979	13													0.226273	-0.256391	1.53907	-1.24059	-0.256391	Cancer Trained * Post down vs Cancer Trained * Pre	-0.00579207	Cancer Trained * Post down vs Cancer Trained * Pre	0.147848	0.281746	2.23024	1.4934	0.281746	Healthy Aged-matched Trained * Post up vs Healthy Aged-matched Trained * Pre	0.00372328	Healthy Aged-matched Trained * Post up vs Healthy Aged-matched Trained * Pre	0.960897	0.0108554	0.00245242	0.0495219	0.0108554	Cancer Untrained * Post up vs Cancer Untrained * Pre	0.000345159	Cancer Untrained * Post up vs Cancer Untrained * Pre	0.299617	0.232191	1.122	1.05924	0.232191	Cancer Trained * Pre up vs Cancer Untrained * Pre	0.00521996	Cancer Trained * Pre up vs Cancer Untrained * Pre	0.00718162	0.579268	8.57043	2.92753	0.579268	Cancer Trained * Pre up vs Healthy Aged-matched Trained * Pre	0.0102154	Cancer Trained * Pre up vs Healthy Aged-matched Trained * Pre	0.866672	-0.0350554	0.0287717	-0.169622	-0.0350554	Cancer Trained * Post down vs Cancer Untrained * Post	-0.000917264	Cancer Trained * Post down vs Cancer Untrained * Post	0.837012	0.0411317	0.0432112	0.207873	0.0411317	Cancer Trained * Post up vs Healthy Aged-matched Trained * Post	0.000700019	Cancer Trained * Post up vs Healthy Aged-matched Trained * Post	1.79813	0.960015	2.66947	1
489990	cg19974854	POU4F3	0.150168	5		ENST00000230732.4;ENST00000506502.1;ENST00000515598.1	TSS200;5'UTR;3'UTR	POU4F3;RBM27;CTC-359M8.1		Unclassified_Cell_type_specific	5:145718445-145718510	Island	chr5:145718289-145720095	NM_002700	TSS200	POU4F3	0.335578	-0.180067	0.964041	-0.981856	-0.180067	Cancer Trained * Post down vs Cancer Trained * Pre	-0.00801728	Cancer Trained * Post down vs Cancer Trained * Pre	0.217995	0.211563	1.59693	1.2637	0.211563	Healthy Aged-matched Trained * Post up vs Healthy Aged-matched Trained * Pre	0.00703159	Healthy Aged-matched Trained * Post up vs Healthy Aged-matched Trained * Pre	0.629021	0.0951432	0.239238	0.48912	0.0951432	Cancer Untrained * Post up vs Cancer Untrained * Pre	0.00390146	Cancer Untrained * Post up vs Cancer Untrained * Pre	0.242935	0.232636	1.43031	1.19595	0.232636	Cancer Trained * Pre up vs Cancer Untrained * Pre	0.0103285	Cancer Trained * Pre up vs Cancer Untrained * Pre	0.00938119	0.494217	7.9223	2.81466	0.494217	Cancer Trained * Pre up vs Healthy Aged-matched Trained * Pre	0.0180715	Cancer Trained * Pre up vs Healthy Aged-matched Trained * Pre	0.818315	-0.0425741	0.0538914	-0.232145	-0.0425741	Cancer Trained * Post down vs Cancer Untrained * Post	-0.00159025	Cancer Trained * Post down vs Cancer Untrained * Post	0.564285	0.102587	0.341353	0.584254	0.102587	Cancer Trained * Post up vs Healthy Aged-matched Trained * Post	0.0030226	Cancer Trained * Post up vs Healthy Aged-matched Trained * Post	1.79631	0.755201	2.10209	1
640491	cg27421308	PBLD	0.15059	10		ENST00000469172.1;ENST00000461310.1;ENST00000265866.7;ENST00000480987.1;ENST00000441000	5'UTR;5'UTR;5'UTR;5'UTR;5'UTR;5'UTR;5'UTR;5'UTR;TSS200;TSS200;TSS200	HNRNPH3;HNRNPH3;HNRNPH3;HNRNPH3;HNRNPH3;HNRNPH3;HNRNPH3;HNRNPH3;PBLD;PBLD;PBLD		Unclassified	10:70092214-70092963	S_Shore	chr10:70091055-70092573	NM_001033083;NM_021644;NM_022129;NM_012207	TSS200;5'UTR;TSS200;5'UTR	PBLD;HNRNPH3;PBLD;HNRNPH3	0.0450577	-0.312788	4.45118	-2.10978	-0.312788	Cancer Trained * Post down vs Cancer Trained * Pre	-0.00544685	Cancer Trained * Post down vs Cancer Trained * Pre	0.315266	0.138697	1.05024	1.02481	0.138697	Healthy Aged-matched Trained * Post up vs Healthy Aged-matched Trained * Pre	0.00210591	Healthy Aged-matched Trained * Post up vs Healthy Aged-matched Trained * Pre	0.925595	0.0148341	0.00889911	0.0943351	0.0148341	Cancer Untrained * Post up vs Cancer Untrained * Pre	-1.23718e-05	Cancer Untrained * Post down vs Cancer Untrained * Pre	0.187309	0.213186	1.83799	1.35572	0.213186	Cancer Trained * Pre up vs Cancer Untrained * Pre	0.00370618	Cancer Trained * Pre up vs Cancer Untrained * Pre	0.00860146	0.404752	8.13098	2.85149	0.404752	Cancer Trained * Pre up vs Healthy Aged-matched Trained * Pre	0.00685797	Cancer Trained * Pre up vs Healthy Aged-matched Trained * Pre	0.447422	-0.114436	0.595796	-0.771878	-0.114436	Cancer Trained * Post down vs Cancer Untrained * Post	-0.0017283	Cancer Trained * Post down vs Cancer Untrained * Post	0.744725	-0.0467321	0.108392	-0.329229	-0.0467321	Cancer Trained * Post down vs Healthy Aged-matched Trained * Post	-0.000694785	Cancer Trained * Post down vs Healthy Aged-matched Trained * Post	1.79427	0.492971	1.37374	1
438037	cg21175151	PPP1R14B	0.151307	11		ENST00000544553.1;ENST00000545800.1;ENST00000538355.1;ENST00000309318.3	5'UTR;3'UTR;5'UTR;TSS1500	RP11-783K16.5;RP11-783K16.13;RP11-783K16.5;PPP1R14B				S_Shore	chr11:64013772-64015341	NM_138689	TSS1500	PPP1R14B	0.0636493	-0.10625	3.76637	-1.94071	-0.10625	Cancer Trained * Post down vs Cancer Trained * Pre	-0.017589	Cancer Trained * Post down vs Cancer Trained * Pre	0.307015	0.0521174	1.08746	1.04281	0.0521174	Healthy Aged-matched Trained * Post up vs Healthy Aged-matched Trained * Pre	0.0085286	Healthy Aged-matched Trained * Post up vs Healthy Aged-matched Trained * Pre	0.414841	-0.0481506	0.687567	-0.829197	-0.0481506	Cancer Untrained * Post down vs Cancer Untrained * Pre	-0.00789775	Cancer Untrained * Post down vs Cancer Untrained * Pre	0.308824	0.0603242	1.07918	1.03884	0.0603242	Cancer Trained * Pre up vs Cancer Untrained * Pre	0.0100119	Cancer Trained * Pre up vs Cancer Untrained * Pre	0.00937175	0.147559	7.92471	2.81509	0.147559	Cancer Trained * Pre up vs Healthy Aged-matched Trained * Pre	0.0242105	Cancer Trained * Pre up vs Healthy Aged-matched Trained * Pre	0.96791	0.00222467	0.00165119	0.0406348	0.00222467	Cancer Trained * Post up vs Cancer Untrained * Post	0.000320667	Cancer Trained * Post up vs Cancer Untrained * Post	0.838302	-0.0108086	0.04252	-0.206204	-0.0108086	Cancer Trained * Post down vs Healthy Aged-matched Trained * Post	-0.0019071	Cancer Trained * Post down vs Healthy Aged-matched Trained * Post	1.79081	0.0670959	0.187334	1
399947	cg12473197	BCAS3	0.151637	17										NM_001099432;NM_017679	Body;Body	BCAS3;BCAS3	0.0703363	0.246564	3.57401	1.8905	0.246564	Cancer Trained * Post up vs Cancer Trained * Pre	0.0123229	Cancer Trained * Post up vs Cancer Trained * Pre	0.599106	-0.0633945	0.283517	-0.532463	-0.0633945	Healthy Aged-matched Trained * Post down vs Healthy Aged-matched Trained * Pre	-0.00256943	Healthy Aged-matched Trained * Post down vs Healthy Aged-matched Trained * Pre	0.974247	0.00451072	0.00106325	0.0326075	0.00451072	Cancer Untrained * Post up vs Cancer Untrained * Pre	-0.000266466	Cancer Untrained * Post down vs Cancer Untrained * Pre	0.161373	-0.199646	2.08288	-1.44322	-0.199646	Cancer Trained * Pre down vs Cancer Untrained * Pre	-0.0104459	Cancer Trained * Pre down vs Cancer Untrained * Pre	0.00933252	-0.351743	7.93476	-2.81687	-0.351743	Cancer Trained * Pre down vs Healthy Aged-matched Trained * Pre	-0.016739	Cancer Trained * Pre down vs Healthy Aged-matched Trained * Pre	0.747771	0.0424073	0.105725	0.325153	0.0424073	Cancer Trained * Post up vs Cancer Untrained * Post	0.00214339	Cancer Trained * Post up vs Cancer Untrained * Post	0.740703	-0.0417839	0.11197	-0.334619	-0.0417839	Cancer Trained * Post down vs Healthy Aged-matched Trained * Post	-0.00184668	Cancer Trained * Post down vs Healthy Aged-matched Trained * Post	1.78923	0.380436	1.06313	1
733012	cg18512997	AGTR1	0.151891	3		ENST00000497524.1;ENST00000542281.1;ENST00000404754.2;ENST00000475166.1	5'UTR;5'UTR;5'UTR;5'UTR	AGTR1;AGTR1;AGTR1;AGTR1						NM_004835;NM_031850;NM_000685;NM_009585	5'UTR;5'UTR;5'UTR;5'UTR	AGTR1;AGTR1;AGTR1;AGTR1	0.272357	-0.149803	1.25978	-1.1224	-0.149803	Cancer Trained * Post down vs Cancer Trained * Pre	-0.0133017	Cancer Trained * Post down vs Cancer Trained * Pre	0.337622	0.119113	0.955765	0.977632	0.119113	Healthy Aged-matched Trained * Post up vs Healthy Aged-matched Trained * Pre	0.00971598	Healthy Aged-matched Trained * Post up vs Healthy Aged-matched Trained * Pre	0.83032	0.0306547	0.0468917	0.216545	0.0306547	Cancer Untrained * Post up vs Cancer Untrained * Pre	0.00251461	Cancer Untrained * Post up vs Cancer Untrained * Pre	0.156942	0.206579	2.12947	1.45927	0.206579	Cancer Trained * Pre up vs Cancer Untrained * Pre	0.017029	Cancer Trained * Pre up vs Cancer Untrained * Pre	0.0081094	0.367559	8.27364	2.87639	0.367559	Cancer Trained * Pre up vs Healthy Aged-matched Trained * Pre	0.031498	Cancer Trained * Pre up vs Healthy Aged-matched Trained * Pre	0.84642	0.0261207	0.0383022	0.195709	0.0261207	Cancer Trained * Post up vs Cancer Untrained * Post	0.0012127	Cancer Trained * Post up vs Cancer Untrained * Post	0.447381	0.0986433	0.595906	0.771949	0.0986433	Cancer Trained * Post up vs Healthy Aged-matched Trained * Post	0.00848032	Cancer Trained * Post up vs Healthy Aged-matched Trained * Post	1.78801	0.398131	1.11334	1
107212	cg27006366	ZC3H3	0.152256	8		ENST00000408472.1;ENST00000262577.5	TSS1500;TSS1500	7SK;ZC3H3		Promoter_Associated	8:144623139-144624163	Island	chr8:144623134-144623917	NM_015117	TSS1500	ZC3H3	0.100555	-0.220763	2.90771	-1.7052	-0.220763	Cancer Trained * Post down vs Cancer Trained * Pre	-0.00243183	Cancer Trained * Post down vs Cancer Trained * Pre	0.578799	0.0664763	0.316383	0.562479	0.0664763	Healthy Aged-matched Trained * Post up vs Healthy Aged-matched Trained * Pre	0.000780186	Healthy Aged-matched Trained * Post up vs Healthy Aged-matched Trained * Pre	0.907942	0.0160405	0.0136452	0.116812	0.0160405	Cancer Untrained * Post up vs Cancer Untrained * Pre	0.000132763	Cancer Untrained * Post up vs Cancer Untrained * Pre	0.0547423	0.27674	4.06152	2.01532	0.27674	Cancer Trained * Pre up vs Cancer Untrained * Pre	0.00329383	Cancer Trained * Pre up vs Cancer Untrained * Pre	0.00980625	0.346546	7.81641	2.79578	0.346546	Cancer Trained * Pre up vs Healthy Aged-matched Trained * Pre	0.0041011	Cancer Trained * Pre up vs Healthy Aged-matched Trained * Pre	0.760278	0.0399364	0.0951555	0.308473	0.0399364	Cancer Trained * Post up vs Cancer Untrained * Post	0.000729234	Cancer Trained * Post up vs Cancer Untrained * Post	0.636482	0.0593064	0.228923	0.478459	0.0593064	Cancer Trained * Post up vs Healthy Aged-matched Trained * Post	0.000889081	Cancer Trained * Post up vs Healthy Aged-matched Trained * Post	1.78627	0.374248	1.04757	1
74724	cg21841682	ACTN1	0.15242	14		ENST00000553370.1;ENST00000553961.1;ENST00000556571.1;ENST00000553659.1;ENST00000555616	TSS1500;TSS1500;TSS1500;TSS1500;TSS1500;TSS1500;TSS1500;1stExon;1stExon;1stExon;TSS200;	ACTN1;ACTN1-AS1;ACTN1;ACTN1;ACTN1;ACTN1-AS1;ACTN1;ACTN1;ACTN1;ACTN1;ACTN1;ACTN1;ACTN1;A				Island	chr14:69444639-69446826	NM_001130005;NM_001130004;NM_001102;NM_001102;NM_001130004;NM_001130005	1stExon;5'UTR;1stExon;5'UTR;1stExon;5'UTR	ACTN1;ACTN1;ACTN1;ACTN1;ACTN1;ACTN1	0.104381	-0.202251	2.84013	-1.68527	-0.202251	Cancer Trained * Post down vs Cancer Trained * Pre	-0.00324903	Cancer Trained * Post down vs Cancer Trained * Pre	0.293007	0.11768	1.15383	1.07417	0.11768	Healthy Aged-matched Trained * Post up vs Healthy Aged-matched Trained * Pre	0.00151035	Healthy Aged-matched Trained * Post up vs Healthy Aged-matched Trained * Pre	0.410683	-0.106506	0.700083	-0.83671	-0.106506	Cancer Untrained * Post down vs Cancer Untrained * Pre	-0.00158994	Cancer Untrained * Post down vs Cancer Untrained * Pre	0.384664	0.112635	0.782976	0.884859	0.112635	Cancer Trained * Pre up vs Cancer Untrained * Pre	0.00193643	Cancer Trained * Pre up vs Cancer Untrained * Pre	0.00893985	0.325763	8.03797	2.83513	0.325763	Cancer Trained * Pre up vs Healthy Aged-matched Trained * Pre	0.00501704	Cancer Trained * Pre up vs Healthy Aged-matched Trained * Pre	0.889209	0.0168895	0.0198056	0.140732	0.0168895	Cancer Trained * Post up vs Cancer Untrained * Post	0.000277346	Cancer Trained * Post up vs Cancer Untrained * Post	0.959928	0.00583124	0.00257552	0.0507496	0.00583124	Cancer Trained * Post up vs Healthy Aged-matched Trained * Post	0.000257663	Cancer Trained * Post up vs Healthy Aged-matched Trained * Post	1.78549	0.321449	0.900172	1
498867	cg16206838	SLC25A26	0.152438	3		ENST00000354883.6	5'UTR	SLC25A26		Unclassified_Cell_type_specific	3:66123907-66124647			NM_173471	5'UTR	SLC25A26	0.0646312	-0.222665	3.73672	-1.93306	-0.222665	Cancer Trained * Post down vs Cancer Trained * Pre	-0.00823142	Cancer Trained * Post down vs Cancer Trained * Pre	0.110704	0.173884	2.73454	1.65365	0.173884	Healthy Aged-matched Trained * Post up vs Healthy Aged-matched Trained * Pre	0.00543632	Healthy Aged-matched Trained * Post up vs Healthy Aged-matched Trained * Pre	0.914462	-0.0132565	0.0117731	-0.108504	-0.0132565	Cancer Untrained * Post down vs Cancer Untrained * Pre	-0.000450622	Cancer Untrained * Post down vs Cancer Untrained * Pre	0.316917	0.124772	1.04295	1.02125	0.124772	Cancer Trained * Pre up vs Cancer Untrained * Pre	0.00522932	Cancer Trained * Pre up vs Cancer Untrained * Pre	0.00911127	0.311781	7.99231	2.82707	0.311781	Cancer Trained * Pre up vs Healthy Aged-matched Trained * Pre	0.0110225	Cancer Trained * Pre up vs Healthy Aged-matched Trained * Pre	0.469314	-0.0846372	0.539894	-0.734774	-0.0846372	Cancer Trained * Post down vs Cancer Untrained * Post	-0.00255148	Cancer Trained * Post down vs Cancer Untrained * Post	0.44931	-0.0847683	0.590802	-0.768636	-0.0847683	Cancer Trained * Post down vs Healthy Aged-matched Trained * Post	-0.00264519	Cancer Trained * Post down vs Healthy Aged-matched Trained * Post	1.7854	0.296115	0.829266	1
630272	cg12130328	LPHN2	0.152493	1		ENST00000319517.6;ENST00000359929.2;ENST00000370721.1;ENST00000469377.1	5'UTR;5'UTR;5'UTR;5'UTR	LPHN2;LPHN2;LPHN2;LPHN2	chr1:82268420-82268420	Unclassified	1:82267935-82269284	Island	chr1:82265998-82269048	NM_012302	5'UTR	LPHN2	0.0458348	-0.320407	4.41658	-2.10157	-0.320407	Cancer Trained * Post down vs Cancer Trained * Pre	-0.00651436	Cancer Trained * Post down vs Cancer Trained * Pre	0.110215	0.230482	2.74244	1.65603	0.230482	Healthy Aged-matched Trained * Post up vs Healthy Aged-matched Trained * Pre	0.00464133	Healthy Aged-matched Trained * Post up vs Healthy Aged-matched Trained * Pre	0.9428	-0.0117201	0.00525279	-0.0724761	-0.0117201	Cancer Untrained * Post down vs Cancer Untrained * Pre	-0.000426042	Cancer Untrained * Post down vs Cancer Untrained * Pre	0.239736	0.194753	1.45044	1.20434	0.194753	Cancer Trained * Pre up vs Cancer Untrained * Pre	0.00410015	Cancer Trained * Pre up vs Cancer Untrained * Pre	0.00979562	0.40817	7.81899	2.79625	0.40817	Cancer Trained * Pre up vs Healthy Aged-matched Trained * Pre	0.00814918	Cancer Trained * Pre up vs Healthy Aged-matched Trained * Pre	0.461856	-0.113934	0.558453	-0.747297	-0.113934	Cancer Trained * Post down vs Cancer Untrained * Post	-0.00198817	Cancer Trained * Post down vs Cancer Untrained * Post	0.337574	-0.14272	0.955962	-0.977733	-0.14272	Cancer Trained * Post down vs Healthy Aged-matched Trained * Post	-0.0030065	Cancer Trained * Post down vs Healthy Aged-matched Trained * Post	1.78514	0.518681	1.45278	1
373976	cg04946588	GRM3	0.152695	7		ENST00000361669.2	TSS1500	GRM3						NM_000840	TSS1500	GRM3	0.124785	-0.239637	2.52273	-1.58831	-0.239637	Cancer Trained * Post down vs Cancer Trained * Pre	-0.0360699	Cancer Trained * Post down vs Cancer Trained * Pre	0.403113	0.117141	0.723371	0.850512	0.117141	Healthy Aged-matched Trained * Post up vs Healthy Aged-matched Trained * Pre	0.0175412	Healthy Aged-matched Trained * Post up vs Healthy Aged-matched Trained * Pre	0.488	-0.112643	0.495475	-0.7039	-0.112643	Cancer Untrained * Post down vs Cancer Untrained * Pre	-0.0177389	Cancer Untrained * Post down vs Cancer Untrained * Pre	0.270371	0.180379	1.27053	1.12718	0.180379	Cancer Trained * Pre up vs Cancer Untrained * Pre	0.0273284	Cancer Trained * Pre up vs Cancer Untrained * Pre	0.00875604	0.410813	8.088	2.84394	0.410813	Cancer Trained * Pre up vs Healthy Aged-matched Trained * Pre	0.0632384	Cancer Trained * Pre up vs Healthy Aged-matched Trained * Pre	0.726426	0.0533857	0.125203	0.35384	0.0533857	Cancer Trained * Post up vs Cancer Untrained * Post	0.00899748	Cancer Trained * Post up vs Cancer Untrained * Post	0.711503	0.0540358	0.139932	0.374075	0.0540358	Cancer Trained * Post up vs Healthy Aged-matched Trained * Post	0.00962726	Cancer Trained * Post up vs Healthy Aged-matched Trained * Post	1.78417	0.507672	1.42271	1
695887	cg11595634		0.153216	2		ENST00000416861.1	5'UTR	AC009502.4									0.202378	0.40119	1.71396	1.30918	0.40119	Cancer Trained * Post up vs Cancer Trained * Pre	0.0478345	Cancer Trained * Post up vs Cancer Trained * Pre	0.12565	-0.443252	2.51063	-1.5845	-0.443252	Healthy Aged-matched Trained * Post down vs Healthy Aged-matched Trained * Pre	-0.0639817	Healthy Aged-matched Trained * Post down vs Healthy Aged-matched Trained * Pre	0.614054	-0.165988	0.260796	-0.510682	-0.165988	Cancer Untrained * Post down vs Cancer Untrained * Pre	-0.0256753	Cancer Untrained * Post down vs Cancer Untrained * Pre	0.0986643	-0.557522	2.94219	-1.71528	-0.557522	Cancer Trained * Pre down vs Cancer Untrained * Pre	-0.0722401	Cancer Trained * Pre down vs Cancer Untrained * Pre	0.00726294	-0.857542	8.54278	-2.9228	-0.857542	Cancer Trained * Pre down vs Healthy Aged-matched Trained * Pre	-0.116752	Cancer Trained * Pre down vs Healthy Aged-matched Trained * Pre	0.975112	0.00965657	0.000992992	0.0315118	0.00965657	Cancer Trained * Post up vs Cancer Untrained * Post	0.00126963	Cancer Trained * Post up vs Cancer Untrained * Post	0.964743	-0.0130993	0.00199335	-0.044647	-0.0130993	Cancer Trained * Post down vs Healthy Aged-matched Trained * Post	-0.00493536	Cancer Trained * Post down vs Healthy Aged-matched Trained * Post	1.7817	2.09143	5.86922	1
57700	cg19070139	GNMT	0.154261	6		ENST00000372808.3	1stExon	GNMT		Unclassified_Cell_type_specific	6:42928116-42928827	Island	chr6:42928218-42928810	NM_018960	1stExon	GNMT	0.0776395	-0.216133	3.38637	-1.84021	-0.216133	Cancer Trained * Post down vs Cancer Trained * Pre	-0.00387666	Cancer Trained * Post down vs Cancer Trained * Pre	0.251589	0.125837	1.37749	1.17367	0.125837	Healthy Aged-matched Trained * Post up vs Healthy Aged-matched Trained * Pre	0.00183132	Healthy Aged-matched Trained * Post up vs Healthy Aged-matched Trained * Pre	0.906565	-0.0147706	0.0140584	-0.118568	-0.0147706	Cancer Untrained * Post down vs Cancer Untrained * Pre	-0.000136814	Cancer Untrained * Post down vs Cancer Untrained * Pre	0.151055	0.184517	2.19388	1.48118	0.184517	Cancer Trained * Pre up vs Cancer Untrained * Pre	0.00352319	Cancer Trained * Pre up vs Cancer Untrained * Pre	0.00675777	0.332067	8.72031	2.95302	0.332067	Cancer Trained * Pre up vs Healthy Aged-matched Trained * Pre	0.00570246	Cancer Trained * Pre up vs Healthy Aged-matched Trained * Pre	0.887104	-0.0168453	0.0205708	-0.143425	-0.0168453	Cancer Trained * Post down vs Cancer Untrained * Post	-0.000216655	Cancer Trained * Post down vs Cancer Untrained * Post	0.930527	-0.00990292	0.00775547	-0.0880652	-0.00990292	Cancer Trained * Post down vs Healthy Aged-matched Trained * Post	-5.52107e-06	Cancer Trained * Post down vs Healthy Aged-matched Trained * Post	1.77676	0.30637	0.862158	1
643882	cg05402395		0.155003	21								S_Shelf	chr21:47421844-47423883				0.285653	-0.156099	1.1904	-1.09106	-0.156099	Cancer Trained * Post down vs Cancer Trained * Pre	-0.0130992	Cancer Trained * Post down vs Cancer Trained * Pre	0.162199	0.188108	2.07437	1.44027	0.188108	Healthy Aged-matched Trained * Post up vs Healthy Aged-matched Trained * Pre	0.0179869	Healthy Aged-matched Trained * Post up vs Healthy Aged-matched Trained * Pre	0.901629	0.0189483	0.0155912	0.124865	0.0189483	Cancer Untrained * Post up vs Cancer Untrained * Pre	0.000990924	Cancer Untrained * Post up vs Cancer Untrained * Pre	0.322653	0.153113	1.01803	1.00898	0.153113	Cancer Trained * Pre up vs Cancer Untrained * Pre	0.0121426	Cancer Trained * Pre up vs Cancer Untrained * Pre	0.00826743	0.392895	8.22681	2.86824	0.392895	Cancer Trained * Pre up vs Healthy Aged-matched Trained * Pre	0.0353924	Cancer Trained * Pre up vs Healthy Aged-matched Trained * Pre	0.879381	-0.021935	0.0235054	-0.153315	-0.021935	Cancer Trained * Post down vs Cancer Untrained * Post	-0.00194753	Cancer Trained * Post down vs Cancer Untrained * Post	0.725248	0.0486873	0.126331	0.355431	0.0486873	Cancer Trained * Post up vs Healthy Aged-matched Trained * Post	0.00430628	Cancer Trained * Post up vs Healthy Aged-matched Trained * Post	1.77327	0.453726	1.27935	1
20325	cg15771763	HNRPDL	0.155217	4		ENST00000273920.3;ENST00000456931.2;ENST00000509635.1;ENST00000505846.1;ENST00000349655	TSS1500;TSS1500;TSS1500;TSS1500;1stExon;1stExon;1stExon;5'UTR;TSS200	ENOPH1;ENOPH1;ENOPH1;ENOPH1;HNRPDL;HNRPDL;HNRPDL;HNRPDL;HNRPDL		Promoter_Associated	4:83350491-83352125	Island	chr4:83350053-83352459	NR_003249;NM_031372;NM_021204	Body;1stExon;TSS1500	HNRPDL;HNRPDL;ENOPH1	0.072848	-0.106938	3.50707	-1.87272	-0.106938	Cancer Trained * Post down vs Cancer Trained * Pre	-0.00213799	Cancer Trained * Post down vs Cancer Trained * Pre	0.548906	0.0316749	0.369228	0.607641	0.0316749	Healthy Aged-matched Trained * Post up vs Healthy Aged-matched Trained * Pre	0.000605828	Healthy Aged-matched Trained * Post up vs Healthy Aged-matched Trained * Pre	0.88443	-0.00889409	0.0215642	-0.146848	-0.00889409	Cancer Untrained * Post down vs Cancer Untrained * Pre	-0.000132154	Cancer Untrained * Post down vs Cancer Untrained * Pre	0.179518	0.0836391	1.907	1.38094	0.0836391	Cancer Trained * Pre up vs Cancer Untrained * Pre	0.00173058	Cancer Trained * Pre up vs Cancer Untrained * Pre	0.00911632	0.154548	7.99098	2.82683	0.154548	Cancer Trained * Pre up vs Healthy Aged-matched Trained * Pre	0.00308599	Cancer Trained * Pre up vs Healthy Aged-matched Trained * Pre	0.802909	-0.0144043	0.0636309	-0.252252	-0.0144043	Cancer Trained * Post down vs Cancer Untrained * Post	-0.00027526	Cancer Trained * Post down vs Cancer Untrained * Post	0.773088	0.0159358	0.0849613	0.291481	0.0159358	Cancer Trained * Post up vs Healthy Aged-matched Trained * Post	0.000342168	Cancer Trained * Post up vs Healthy Aged-matched Trained * Post	1.77227	0.0722363	0.203796	1
125085	cg18760251	LOC100128164	0.15523	3		ENST00000483289.1;ENST00000487580.1;ENST00000461933.1;ENST00000469301.1;ENST00000481435	TSS1500;TSS1500;5'UTR;TSS200;5'UTR	RP11-379K17.4;RP11-379K17.4;SEC62;RP11-379K17.4;SEC62		NonGene_Associated	3:169683763-169685652	Island	chr3:169684394-169685006	NR_027622;NR_024409;NM_003262	TSS200;TSS200;Body	LOC100128164;LOC100128164;SEC62	0.0496068	-0.269191	4.2575	-2.06337	-0.269191	Cancer Trained * Post down vs Cancer Trained * Pre	-0.00326364	Cancer Trained * Post down vs Cancer Trained * Pre	0.444464	0.0925335	0.60369	0.776975	0.0925335	Healthy Aged-matched Trained * Post up vs Healthy Aged-matched Trained * Pre	0.00109627	Healthy Aged-matched Trained * Post up vs Healthy Aged-matched Trained * Pre	0.907802	0.0161887	0.013687	0.116991	0.0161887	Cancer Untrained * Post up vs Cancer Untrained * Pre	0.00026138	Cancer Untrained * Post up vs Cancer Untrained * Pre	0.0703194	0.261616	3.57447	1.89063	0.261616	Cancer Trained * Pre up vs Cancer Untrained * Pre	0.00333796	Cancer Trained * Pre up vs Cancer Untrained * Pre	0.00871641	0.35547	8.09894	2.84586	0.35547	Cancer Trained * Pre up vs Healthy Aged-matched Trained * Pre	0.00430274	Cancer Trained * Pre up vs Healthy Aged-matched Trained * Pre	0.856937	-0.0237631	0.0331772	-0.182146	-0.0237631	Cancer Trained * Post down vs Cancer Untrained * Post	-0.000187063	Cancer Trained * Post down vs Cancer Untrained * Post	0.960463	-0.00625432	0.00250717	-0.0500716	-0.00625432	Cancer Trained * Post down vs Healthy Aged-matched Trained * Post	-5.71713e-05	Cancer Trained * Post down vs Healthy Aged-matched Trained * Post	1.77221	0.377042	1.06376	1
686223	cg08025679	PLEKHF1	0.155285	19		ENST00000436066.2	5'UTR	PLEKHF1	chr19:30157267-30157267			S_Shore	chr19:30156038-30156795	NM_024310	5'UTR	PLEKHF1	0.128584	-0.262046	2.47034	-1.57173	-0.262046	Cancer Trained * Post down vs Cancer Trained * Pre	-0.0140717	Cancer Trained * Post down vs Cancer Trained * Pre	0.0435657	0.32356	4.51953	2.12592	0.32356	Healthy Aged-matched Trained * Post up vs Healthy Aged-matched Trained * Pre	0.0138299	Healthy Aged-matched Trained * Post up vs Healthy Aged-matched Trained * Pre	0.922084	0.0174718	0.0097617	0.0988013	0.0174718	Cancer Untrained * Post up vs Cancer Untrained * Pre	0.000866138	Cancer Untrained * Post up vs Cancer Untrained * Pre	0.22392	0.220533	1.55525	1.2471	0.220533	Cancer Trained * Pre up vs Cancer Untrained * Pre	0.012253	Cancer Trained * Pre up vs Cancer Untrained * Pre	0.00974885	0.44668	7.83041	2.79829	0.44668	Cancer Trained * Pre up vs Healthy Aged-matched Trained * Pre	0.0211516	Cancer Trained * Pre up vs Healthy Aged-matched Trained * Pre	0.726468	-0.0589842	0.125163	-0.353783	-0.0589842	Cancer Trained * Post down vs Cancer Untrained * Post	-0.0026848	Cancer Trained * Post down vs Cancer Untrained * Post	0.392407	-0.138926	0.757454	-0.870318	-0.138926	Cancer Trained * Post down vs Healthy Aged-matched Trained * Post	-0.00674998	Cancer Trained * Post down vs Healthy Aged-matched Trained * Post	1.77195	0.615684	1.73731	1
118787	cg22610647	LOC102723385	0.155448	16		ENST00000576433.1;ENST00000571934.1;ENST00000566110.1;ENST00000564746.1;ENST00000567047	TSS1500;TSS200;5'UTR;5'UTR;TSS200;TSS200;TSS200;TSS200	RP11-626G11.5;RP11-626G11.5;COQ7;COQ7;RP11-626G11.5;COQ7;COQ7;COQ7		Promoter_Associated	16:19078508-19079662	Island	chr16:19079070-19079388	NR_119382;NR_119381;NR_119380;NR_119379;NM_001190983;NM_016138	TSS1500;TSS200;TSS200;TSS200;TSS200;Body	LOC102723385;LOC102723385;LOC102723385;LOC102723385;COQ7;COQ7	0.0412728	-0.215549	4.62985	-2.15171	-0.215549	Cancer Trained * Post down vs Cancer Trained * Pre	-0.00414393	Cancer Trained * Post down vs Cancer Trained * Pre	0.220438	0.114932	1.57958	1.25681	0.114932	Healthy Aged-matched Trained * Post up vs Healthy Aged-matched Trained * Pre	0.00184895	Healthy Aged-matched Trained * Post up vs Healthy Aged-matched Trained * Pre	0.656575	0.0478156	0.202517	0.450019	0.0478156	Cancer Untrained * Post up vs Cancer Untrained * Pre	0.00082035	Cancer Untrained * Post up vs Cancer Untrained * Pre	0.0861216	0.18984	3.19225	1.78669	0.18984	Cancer Trained * Pre up vs Cancer Untrained * Pre	0.00365144	Cancer Trained * Pre up vs Cancer Untrained * Pre	0.00909161	0.271235	7.9975	2.82799	0.271235	Cancer Trained * Pre up vs Healthy Aged-matched Trained * Pre	0.00503516	Cancer Trained * Pre up vs Healthy Aged-matched Trained * Pre	0.469803	-0.0735248	0.538693	-0.733957	-0.0735248	Cancer Trained * Post down vs Cancer Untrained * Post	-0.00131284	Cancer Trained * Post down vs Cancer Untrained * Post	0.542344	-0.0592466	0.381584	-0.617725	-0.0592466	Cancer Trained * Post down vs Healthy Aged-matched Trained * Post	-0.000957722	Cancer Trained * Post down vs Healthy Aged-matched Trained * Post	1.77119	0.222178	0.6272	1
99897	cg22851295	GCM2	0.155565	6		ENST00000436249.1;ENST00000379491.4;ENST00000543878.1	TSS200;1stExon;5'UTR	RP11-637O19.2;GCM2;SYCP2L				Island	chr6:10881846-10882051	NM_004752	1stExon	GCM2	0.0502614	-0.686314	4.23127	-2.05701	-0.686314	Cancer Trained * Post down vs Cancer Trained * Pre	-0.0465241	Cancer Trained * Post down vs Cancer Trained * Pre	0.452576	0.232406	0.582241	0.763047	0.232406	Healthy Aged-matched Trained * Post up vs Healthy Aged-matched Trained * Pre	0.00794652	Healthy Aged-matched Trained * Post up vs Healthy Aged-matched Trained * Pre	0.995335	-0.00208998	3.48784e-05	-0.00590579	-0.00208998	Cancer Untrained * Post down vs Cancer Untrained * Pre	-0.00119917	Cancer Untrained * Post down vs Cancer Untrained * Pre	0.205312	0.460207	1.69114	1.30044	0.460207	Cancer Trained * Pre up vs Cancer Untrained * Pre	0.0307408	Cancer Trained * Pre up vs Cancer Untrained * Pre	0.00969547	0.89464	7.84351	2.80063	0.89464	Cancer Trained * Pre up vs Healthy Aged-matched Trained * Pre	0.0515562	Cancer Trained * Pre up vs Healthy Aged-matched Trained * Pre	0.508111	-0.224017	0.450804	-0.671419	-0.224017	Cancer Trained * Post down vs Cancer Untrained * Post	-0.0145842	Cancer Trained * Post down vs Cancer Untrained * Post	0.940511	-0.0240803	0.00568247	-0.0753822	-0.0240803	Cancer Trained * Post down vs Healthy Aged-matched Trained * Post	-0.00291446	Cancer Trained * Post down vs Healthy Aged-matched Trained * Post	1.77064	2.46385	6.95752	1
750440	cg09682311	FAM126A	0.156893	7	DMR	ENST00000409763.1;ENST00000409923.1;ENST00000477349.1;ENST00000467005.1;ENST00000432176	TSS200;TSS200;TSS200;TSS200;TSS200;TSS200	FAM126A;FAM126A;FAM126A;FAM126A;FAM126A;FAM126A		Promoter_Associated	7:23052701-23054214	Island	chr7:23052971-23054002	NM_032581;NM_032581	1stExon;5'UTR	FAM126A;FAM126A	0.0483576	-0.283455	4.30863	-2.07572	-0.283455	Cancer Trained * Post down vs Cancer Trained * Pre	-0.0137609	Cancer Trained * Post down vs Cancer Trained * Pre	0.36639	0.11468	0.846312	0.919952	0.11468	Healthy Aged-matched Trained * Post up vs Healthy Aged-matched Trained * Pre	0.0043409	Healthy Aged-matched Trained * Post up vs Healthy Aged-matched Trained * Pre	0.872877	0.0234143	0.0261324	0.161655	0.0234143	Cancer Untrained * Post up vs Cancer Untrained * Pre	0.00133554	Cancer Untrained * Post up vs Cancer Untrained * Pre	0.108743	0.240912	2.76652	1.66329	0.240912	Cancer Trained * Pre up vs Cancer Untrained * Pre	0.0120763	Cancer Trained * Pre up vs Cancer Untrained * Pre	0.00824465	0.375157	8.2335	2.86941	0.375157	Cancer Trained * Pre up vs Healthy Aged-matched Trained * Pre	0.0170467	Cancer Trained * Pre up vs Healthy Aged-matched Trained * Pre	0.633297	-0.0659575	0.233291	-0.483003	-0.0659575	Cancer Trained * Post down vs Cancer Untrained * Post	-0.00302013	Cancer Trained * Post down vs Cancer Untrained * Post	0.861903	-0.0229788	0.0308897	-0.175755	-0.0229788	Cancer Trained * Post down vs Healthy Aged-matched Trained * Post	-0.00105515	Cancer Trained * Post down vs Healthy Aged-matched Trained * Post	1.76446	0.411294	1.16549	1
487974	cg08983433	PMM2	0.156982	16		ENST00000562025.1;ENST00000562318.1;ENST00000566540.1;ENST00000567697.1;ENST00000565221	5'UTR;3'UTR;3'UTR;5'UTR;3'UTR;3'UTR;3'UTR	PMM2;PMM2;PMM2;PMM2;PMM2;PMM2;PMM2	chr16:8939360-8939360					NM_000303	Body	PMM2	0.362408	-0.372054	0.860723	-0.927751	-0.372054	Cancer Trained * Post down vs Cancer Trained * Pre	-0.0219812	Cancer Trained * Post down vs Cancer Trained * Pre	0.312801	0.377126	1.06122	1.03015	0.377126	Healthy Aged-matched Trained * Post up vs Healthy Aged-matched Trained * Pre	0.0608941	Healthy Aged-matched Trained * Post up vs Healthy Aged-matched Trained * Pre	0.679255	-0.177952	0.175027	-0.418362	-0.177952	Cancer Untrained * Post down vs Cancer Untrained * Pre	-0.0231091	Cancer Untrained * Post down vs Cancer Untrained * Pre	0.258077	0.492274	1.33941	1.15733	0.492274	Cancer Trained * Pre up vs Cancer Untrained * Pre	0.0365922	Cancer Trained * Pre up vs Cancer Untrained * Pre	0.00952688	1.07818	7.88542	2.8081	1.07818	Cancer Trained * Pre up vs Healthy Aged-matched Trained * Pre	0.125259	Cancer Trained * Pre up vs Healthy Aged-matched Trained * Pre	0.464098	0.298172	0.552821	0.743519	0.298172	Cancer Trained * Post up vs Cancer Untrained * Post	0.0377201	Cancer Trained * Post up vs Cancer Untrained * Post	0.39965	0.329004	0.734245	0.856881	0.329004	Cancer Trained * Post up vs Healthy Aged-matched Trained * Post	0.0423837	Cancer Trained * Post up vs Healthy Aged-matched Trained * Post	1.76405	3.54625	10.0515	1
590852	cg14431266	ANKRD13D	0.15719	11		ENST00000514779.1;ENST00000447274.2;ENST00000447274.2;ENST00000506531.1;ENST00000504729	TSS1500;1stExon;5'UTR;TSS1500;TSS1500;1stExon;1stExon;5'UTR;1stExon;5'UTR;5'UTR;1stExon	ANKRD13D;ANKRD13D;ANKRD13D;ANKRD13D;ANKRD13D;ANKRD13D;ANKRD13D;ANKRD13D;ANKRD13D;ANKRD1		Promoter_Associated	11:67055599-67057404	Island	chr11:67055931-67057249	NM_207354;NR_030767	1stExon;Body	ANKRD13D;ANKRD13D	0.0369616	-0.349106	4.85718	-2.2039	-0.349106	Cancer Trained * Post down vs Cancer Trained * Pre	-0.0192927	Cancer Trained * Post down vs Cancer Trained * Pre	0.434024	0.114977	0.632229	0.795128	0.114977	Healthy Aged-matched Trained * Post up vs Healthy Aged-matched Trained * Pre	0.00656427	Healthy Aged-matched Trained * Post up vs Healthy Aged-matched Trained * Pre	0.899827	0.0213653	0.0161709	0.127165	0.0213653	Cancer Untrained * Post up vs Cancer Untrained * Pre	0.00200047	Cancer Untrained * Post up vs Cancer Untrained * Pre	0.135752	0.258996	2.37631	1.54153	0.258996	Cancer Trained * Pre up vs Cancer Untrained * Pre	0.0148698	Cancer Trained * Pre up vs Cancer Untrained * Pre	0.00980485	0.424017	7.81675	2.79584	0.424017	Cancer Trained * Pre up vs Healthy Aged-matched Trained * Pre	0.0230446	Cancer Trained * Pre up vs Healthy Aged-matched Trained * Pre	0.488096	-0.111475	0.495254	-0.703743	-0.111475	Cancer Trained * Post down vs Cancer Untrained * Post	-0.00642339	Cancer Trained * Post down vs Cancer Untrained * Post	0.793807	-0.0400656	0.0697912	-0.26418	-0.0400656	Cancer Trained * Post down vs Healthy Aged-matched Trained * Post	-0.00281244	Cancer Trained * Post down vs Healthy Aged-matched Trained * Post	1.76309	0.552985	1.56823	1
313298	cg15264303	LRRC23	0.157292	12		ENST00000415834.1;ENST00000436789.1;ENST00000429740.1;ENST00000451681.1;ENST00000428946	TSS1500;TSS1500;TSS1500;TSS200;TSS200;TSS200;TSS200;TSS200;TSS200;TSS200;1stExon;5'UTR;	LRRC23;LRRC23;LRRC23;LRRC23;LRRC23;LRRC23;LRRC23;LRRC23;LRRC23;LRRC23;LRRC23;LRRC23;LRR		Promoter_Associated	12:7013534-7014237			NM_006992;NM_001135217;NM_001135217;NM_006992;NM_201650;NM_201650	5'UTR;1stExon;5'UTR;1stExon;5'UTR;1stExon	LRRC23;LRRC23;LRRC23;LRRC23;LRRC23;LRRC23	0.0728384	-0.205097	3.50732	-1.87278	-0.205097	Cancer Trained * Post down vs Cancer Trained * Pre	-0.00828069	Cancer Trained * Post down vs Cancer Trained * Pre	0.197002	0.13251	1.75687	1.32547	0.13251	Healthy Aged-matched Trained * Post up vs Healthy Aged-matched Trained * Pre	0.00511296	Healthy Aged-matched Trained * Post up vs Healthy Aged-matched Trained * Pre	0.732308	-0.0401794	0.11965	-0.345905	-0.0401794	Cancer Untrained * Post down vs Cancer Untrained * Pre	-0.00118647	Cancer Untrained * Post down vs Cancer Untrained * Pre	0.250107	0.136769	1.38637	1.17744	0.136769	Cancer Trained * Pre up vs Cancer Untrained * Pre	0.00552375	Cancer Trained * Pre up vs Cancer Untrained * Pre	0.00754729	0.304769	8.4487	2.90666	0.304769	Cancer Trained * Pre up vs Healthy Aged-matched Trained * Pre	0.0121338	Cancer Trained * Pre up vs Healthy Aged-matched Trained * Pre	0.79926	-0.0281484	0.066064	-0.257029	-0.0281484	Cancer Trained * Post down vs Cancer Untrained * Post	-0.00157047	Cancer Trained * Post down vs Cancer Untrained * Post	0.756744	-0.0328373	0.0980802	-0.313178	-0.0328373	Cancer Trained * Post down vs Healthy Aged-matched Trained * Post	-0.00125989	Cancer Trained * Post down vs Healthy Aged-matched Trained * Post	1.76261	0.264246	0.749586	1
778706	cg03103783		0.158679	3		ENST00000362942.1	TSS200	U6									0.193252	0.15607	1.78765	1.33703	0.15607	Cancer Trained * Post up vs Cancer Trained * Pre	0.0141936	Cancer Trained * Post up vs Cancer Trained * Pre	0.210991	-0.136797	1.64808	-1.28378	-0.136797	Healthy Aged-matched Trained * Post down vs Healthy Aged-matched Trained * Pre	-0.0121354	Healthy Aged-matched Trained * Post down vs Healthy Aged-matched Trained * Pre	0.628799	-0.060597	0.239548	-0.489437	-0.060597	Cancer Untrained * Post down vs Cancer Untrained * Pre	-0.00434019	Cancer Untrained * Post down vs Cancer Untrained * Pre	0.0953954	-0.214576	3.00368	-1.73311	-0.214576	Cancer Trained * Pre down vs Cancer Untrained * Pre	-0.0184176	Cancer Trained * Pre down vs Cancer Untrained * Pre	0.00753856	-0.324902	8.45153	-2.90715	-0.324902	Cancer Trained * Pre down vs Healthy Aged-matched Trained * Pre	-0.027891	Cancer Trained * Pre down vs Healthy Aged-matched Trained * Pre	0.985849	0.00209117	0.000320938	0.0179148	0.00209117	Cancer Trained * Post up vs Cancer Untrained * Post	0.000116241	Cancer Trained * Post up vs Cancer Untrained * Post	0.776755	-0.032034	0.0821589	-0.286634	-0.032034	Cancer Trained * Post down vs Healthy Aged-matched Trained * Post	-0.00156197	Cancer Trained * Post down vs Healthy Aged-matched Trained * Post	1.75623	0.299122	0.851602	1
78692	cg03855706	FAM173A	0.15979	16		ENST00000568916.1;ENST00000570237.1;ENST00000566525.1;ENST00000566525.1;ENST00000569529	TSS1500;TSS1500;1stExon;5'UTR;TSS200;TSS1500;TSS1500;TSS1500;TSS1500;5'UTR	FAM173A;FAM173A;FAM173A;FAM173A;FAM173A;FAM173A;FAM173A;FAM173A;FAM173A;MSLN				Island	chr16:770620-772158	NM_023933	TSS1500	FAM173A	0.074032	-0.347821	3.47642	-1.86452	-0.347821	Cancer Trained * Post down vs Cancer Trained * Pre	-0.0163298	Cancer Trained * Post down vs Cancer Trained * Pre	0.304371	0.178579	1.09967	1.04865	0.178579	Healthy Aged-matched Trained * Post up vs Healthy Aged-matched Trained * Pre	0.00725567	Healthy Aged-matched Trained * Post up vs Healthy Aged-matched Trained * Pre	0.787735	-0.0538505	0.0740707	-0.272159	-0.0538505	Cancer Untrained * Post down vs Cancer Untrained * Pre	-0.00146303	Cancer Untrained * Post down vs Cancer Untrained * Pre	0.142717	0.299448	2.2904	1.51341	0.299448	Cancer Trained * Pre up vs Cancer Untrained * Pre	0.0141571	Cancer Trained * Pre up vs Cancer Untrained * Pre	0.00761266	0.518499	8.42762	2.90304	0.518499	Cancer Trained * Pre up vs Healthy Aged-matched Trained * Pre	0.0218322	Cancer Trained * Pre up vs Healthy Aged-matched Trained * Pre	0.976809	0.00547743	0.000862132	0.0293621	0.00547743	Cancer Trained * Post up vs Cancer Untrained * Post	-0.000709673	Cancer Trained * Post down vs Cancer Untrained * Post	0.965068	-0.00790084	0.00195684	-0.0442362	-0.00790084	Cancer Trained * Post down vs Healthy Aged-matched Trained * Post	-0.00175326	Cancer Trained * Post down vs Healthy Aged-matched Trained * Post	1.75116	0.761755	2.175	1
636189	cg09526828	ANKRD28	0.16012	3						Promoter_Associated	3:15900237-15901921	Island	chr3:15900497-15901990	NM_015199	Body	ANKRD28	0.340738	-0.209959	0.943287	-0.971229	-0.209959	Cancer Trained * Post down vs Cancer Trained * Pre	-0.00766983	Cancer Trained * Post down vs Cancer Trained * Pre	0.197881	0.261042	1.74976	1.32278	0.261042	Healthy Aged-matched Trained * Post up vs Healthy Aged-matched Trained * Pre	0.0068922	Healthy Aged-matched Trained * Post up vs Healthy Aged-matched Trained * Pre	0.742888	-0.0760536	0.110018	-0.33169	-0.0760536	Cancer Untrained * Post down vs Cancer Untrained * Pre	-0.00132205	Cancer Untrained * Post down vs Cancer Untrained * Pre	0.314937	0.235144	1.0517	1.02552	0.235144	Cancer Trained * Pre up vs Cancer Untrained * Pre	0.00799554	Cancer Trained * Pre up vs Cancer Untrained * Pre	0.00846663	0.59157	8.16917	2.85818	0.59157	Cancer Trained * Pre up vs Healthy Aged-matched Trained * Pre	0.0183506	Cancer Trained * Pre up vs Healthy Aged-matched Trained * Pre	0.643618	0.101239	0.219317	0.468313	0.101239	Cancer Trained * Post up vs Cancer Untrained * Post	0.00164776	Cancer Trained * Post up vs Cancer Untrained * Post	0.565424	0.12057	0.339347	0.582535	0.12057	Cancer Trained * Post up vs Healthy Aged-matched Trained * Post	0.00378856	Cancer Trained * Post up vs Healthy Aged-matched Trained * Post	1.74966	1.02208	2.92081	1
459149	ch.20.44558307R		0.160283	20													0.0525715	-0.45564	4.14172	-2.03512	-0.45564	Cancer Trained * Post down vs Cancer Trained * Pre	-0.0097945	Cancer Trained * Post down vs Cancer Trained * Pre	0.229731	0.25162	1.51568	1.23113	0.25162	Healthy Aged-matched Trained * Post up vs Healthy Aged-matched Trained * Pre	0.00460395	Healthy Aged-matched Trained * Post up vs Healthy Aged-matched Trained * Pre	0.559518	0.140456	0.349834	0.591468	0.140456	Cancer Untrained * Post up vs Cancer Untrained * Pre	0.00296231	Cancer Untrained * Post up vs Cancer Untrained * Pre	0.0737333	0.443254	3.4841	1.86657	0.443254	Cancer Trained * Pre up vs Cancer Untrained * Pre	0.00947588	Cancer Trained * Pre up vs Cancer Untrained * Pre	0.00927218	0.604407	7.95031	2.81963	0.604407	Cancer Trained * Pre up vs Healthy Aged-matched Trained * Pre	0.0118229	Cancer Trained * Pre up vs Healthy Aged-matched Trained * Pre	0.501094	-0.152842	0.466036	-0.682669	-0.152842	Cancer Trained * Post down vs Cancer Untrained * Post	-0.00328093	Cancer Trained * Post down vs Cancer Untrained * Post	0.635525	-0.102853	0.230229	-0.479822	-0.102853	Cancer Trained * Post down vs Healthy Aged-matched Trained * Post	-0.00257556	Cancer Trained * Post down vs Healthy Aged-matched Trained * Post	1.74892	1.09583	3.13288	1
93468	cg10451760	ZIC3	0.160823	X		ENST00000287538.5;ENST00000370606.3	1stExon;1stExon	ZIC3;ZIC3				Island	chrX:136647526-136650178	NM_003413	1stExon	ZIC3	0.438584	0.0394159	0.61963	0.787166	0.0394159	Cancer Trained * Post up vs Cancer Trained * Pre	0.00681361	Cancer Trained * Post up vs Cancer Trained * Pre	0.0954064	-0.0792184	3.00347	-1.73305	-0.0792184	Healthy Aged-matched Trained * Post down vs Healthy Aged-matched Trained * Pre	-0.0135636	Healthy Aged-matched Trained * Post down vs Healthy Aged-matched Trained * Pre	0.899123	0.00680157	0.0164005	0.128064	0.00680157	Cancer Untrained * Post up vs Cancer Untrained * Pre	0.00115915	Cancer Untrained * Post up vs Cancer Untrained * Pre	0.4376	-0.0418979	0.622332	-0.78888	-0.0418979	Cancer Trained * Pre down vs Cancer Untrained * Pre	-0.0072464	Cancer Trained * Pre down vs Cancer Untrained * Pre	0.00976623	-0.134117	7.82616	-2.79753	-0.134117	Cancer Trained * Pre down vs Healthy Aged-matched Trained * Pre	-0.0230529	Cancer Trained * Pre down vs Healthy Aged-matched Trained * Pre	0.854411	-0.00928361	0.0343735	-0.185401	-0.00928361	Cancer Trained * Post down vs Cancer Untrained * Post	-0.00159194	Cancer Trained * Post down vs Cancer Untrained * Post	0.749412	-0.0154831	0.104303	-0.32296	-0.0154831	Cancer Trained * Post down vs Healthy Aged-matched Trained * Post	-0.00267568	Cancer Trained * Post down vs Healthy Aged-matched Trained * Post	1.74647	0.0547371	0.156708	1
511303	cg06211346	FLJ32065	0.161675	17		ENST00000430983.1;ENST00000397713.1	TSS1500;TSS1500	AMZ2P1;AMZ2P1		Promoter_Associated	17:62971185-62972448	Island	chr17:62971515-62972293	NR_026903	TSS1500	FLJ32065	0.156998	-0.239816	2.12888	-1.45907	-0.239816	Cancer Trained * Post down vs Cancer Trained * Pre	-0.00772397	Cancer Trained * Post down vs Cancer Trained * Pre	0.374469	0.135683	0.817758	0.9043	0.135683	Healthy Aged-matched Trained * Post up vs Healthy Aged-matched Trained * Pre	0.00529377	Healthy Aged-matched Trained * Post up vs Healthy Aged-matched Trained * Pre	0.763467	-0.0530381	0.092559	-0.304235	-0.0530381	Cancer Untrained * Post down vs Cancer Untrained * Pre	-0.00142222	Cancer Untrained * Post down vs Cancer Untrained * Pre	0.318841	0.177317	1.03453	1.01712	0.177317	Cancer Trained * Pre up vs Cancer Untrained * Pre	0.00663887	Cancer Trained * Pre up vs Cancer Untrained * Pre	0.00892629	0.446252	8.04162	2.83578	0.446252	Cancer Trained * Pre up vs Healthy Aged-matched Trained * Pre	0.01538	Cancer Trained * Pre up vs Healthy Aged-matched Trained * Pre	0.954555	-0.00946112	0.00331344	-0.0575625	-0.00946112	Cancer Trained * Post down vs Cancer Untrained * Post	0.000337122	Cancer Trained * Post up vs Cancer Untrained * Post	0.656863	0.0707535	0.202152	0.449613	0.0707535	Cancer Trained * Post up vs Healthy Aged-matched Trained * Post	0.00236229	Cancer Trained * Post up vs Healthy Aged-matched Trained * Post	1.74263	0.588465	1.68844	1
22230	cg13682223	HYAL3	0.162351	3		ENST00000450982.1;ENST00000336307.1;ENST00000450489.1;ENST00000443842.1;ENST00000443094	5'UTR;5'UTR;5'UTR;5'UTR;5'UTR;1stExon;TSS200;TSS200	HYAL3;HYAL3;NAT6;NAT6;NAT6;NAT6;HYAL3;NAT6		Promoter_Associated	3:50335451-50337508	Island	chr3:50336331-50336879	NM_003549;NM_012191	5'UTR;Body	HYAL3;NAT6	0.240065	-0.315907	1.44835	-1.20348	-0.315907	Cancer Trained * Post down vs Cancer Trained * Pre	-0.00618677	Cancer Trained * Post down vs Cancer Trained * Pre	0.143168	0.362223	2.28501	1.51162	0.362223	Healthy Aged-matched Trained * Post up vs Healthy Aged-matched Trained * Pre	0.00356196	Healthy Aged-matched Trained * Post up vs Healthy Aged-matched Trained * Pre	0.955547	-0.0156762	0.00317016	-0.0563042	-0.0156762	Cancer Untrained * Post down vs Cancer Untrained * Pre	-0.000111705	Cancer Untrained * Post down vs Cancer Untrained * Pre	0.466593	0.205843	0.546607	0.739329	0.205843	Cancer Trained * Pre up vs Cancer Untrained * Pre	0.00437174	Cancer Trained * Pre up vs Cancer Untrained * Pre	0.00970752	0.703723	7.84055	2.8001	0.703723	Cancer Trained * Pre up vs Healthy Aged-matched Trained * Pre	0.0103186	Cancer Trained * Pre up vs Healthy Aged-matched Trained * Pre	0.722181	-0.0943881	0.129297	-0.359579	-0.0943881	Cancer Trained * Post down vs Cancer Untrained * Post	-0.00170332	Cancer Trained * Post down vs Cancer Untrained * Post	0.919703	0.0255922	0.0103696	0.101831	0.0255922	Cancer Trained * Post up vs Healthy Aged-matched Trained * Post	0.000569913	Cancer Trained * Post up vs Healthy Aged-matched Trained * Post	1.7396	1.49832	4.30651	1
403076	cg23151051	FAM176A	0.164367	2		ENST00000410071.1;ENST00000486489.1;ENST00000432649.1;ENST00000486696.1;ENST00000233712	TSS1500;TSS1500;TSS1500;3'UTR;5'UTR	FAM176A;FAM176A;FAM176A;FAM176A;FAM176A				S_Shore	chr2:75787717-75788312	NM_032181	5'UTR	FAM176A	0.139238	0.190586	2.33268	1.52731	0.190586	Cancer Trained * Post up vs Cancer Trained * Pre	0.00970941	Cancer Trained * Post up vs Cancer Trained * Pre	0.212493	-0.145743	1.63695	-1.27943	-0.145743	Healthy Aged-matched Trained * Post down vs Healthy Aged-matched Trained * Pre	-0.00679978	Healthy Aged-matched Trained * Post down vs Healthy Aged-matched Trained * Pre	0.620348	0.066387	0.251587	0.501585	0.066387	Cancer Untrained * Post up vs Cancer Untrained * Pre	0.00267805	Cancer Untrained * Post up vs Cancer Untrained * Pre	0.513346	-0.087762	0.439678	-0.663082	-0.087762	Cancer Trained * Pre down vs Cancer Untrained * Pre	-0.00435891	Cancer Trained * Pre down vs Cancer Untrained * Pre	0.00992544	-0.333404	7.78762	-2.79063	-0.333404	Cancer Trained * Pre down vs Healthy Aged-matched Trained * Pre	-0.0162328	Cancer Trained * Pre down vs Healthy Aged-matched Trained * Pre	0.7727	0.0364367	0.0852613	0.291995	0.0364367	Cancer Trained * Post up vs Cancer Untrained * Post	0.00267245	Cancer Trained * Post up vs Cancer Untrained * Post	0.98066	0.00292524	0.000599495	0.0244846	0.00292524	Cancer Trained * Post up vs Healthy Aged-matched Trained * Post	0.000276337	Cancer Trained * Post up vs Healthy Aged-matched Trained * Post	1.73062	0.336851	0.973207	1
298943	cg04474326	TH1L	0.164557	20		ENST00000471621.1;ENST00000492016.1;ENST00000464363.1;ENST00000482747.1	5'UTR;5'UTR;5'UTR;5'UTR	TH1L;TH1L;TH1L;TH1L		Promoter_Associated	20:57555873-57557210	Island	chr20:57556341-57556726	NM_198976	Body	TH1L	0.0970995	-0.291351	2.97133	-1.72375	-0.291351	Cancer Trained * Post down vs Cancer Trained * Pre	-0.0136062	Cancer Trained * Post down vs Cancer Trained * Pre	0.240089	0.18568	1.4482	1.20341	0.18568	Healthy Aged-matched Trained * Post up vs Healthy Aged-matched Trained * Pre	0.00780883	Healthy Aged-matched Trained * Post up vs Healthy Aged-matched Trained * Pre	0.564594	0.104658	0.340808	0.583788	0.104658	Cancer Untrained * Post up vs Cancer Untrained * Pre	0.00448527	Cancer Untrained * Post up vs Cancer Untrained * Pre	0.145765	0.269171	2.25435	1.50145	0.269171	Cancer Trained * Pre up vs Cancer Untrained * Pre	0.0128714	Cancer Trained * Pre up vs Cancer Untrained * Pre	0.00923265	0.456583	7.96055	2.82145	0.456583	Cancer Trained * Pre up vs Healthy Aged-matched Trained * Pre	0.0197033	Cancer Trained * Pre up vs Healthy Aged-matched Trained * Pre	0.460003	-0.126838	0.56314	-0.750426	-0.126838	Cancer Trained * Post down vs Cancer Untrained * Post	-0.00522006	Cancer Trained * Post down vs Cancer Untrained * Post	0.900454	-0.0204491	0.015968	-0.126365	-0.0204491	Cancer Trained * Post down vs Healthy Aged-matched Trained * Post	-0.00171172	Cancer Trained * Post down vs Healthy Aged-matched Trained * Post	1.72978	0.617712	1.78552	1
92600	cg18582233	HABP4	0.165836	9		ENST00000375251.3;ENST00000375249.4	TSS200;TSS200	HABP4;HABP4		Promoter_Associated	9:99212156-99212775	Island	chr9:99212164-99213507	NM_014282	TSS200	HABP4	0.0585023	-0.250027	3.93074	-1.98261	-0.250027	Cancer Trained * Post down vs Cancer Trained * Pre	-0.00322288	Cancer Trained * Post down vs Cancer Trained * Pre	0.313377	0.11845	1.05864	1.0289	0.11845	Healthy Aged-matched Trained * Post up vs Healthy Aged-matched Trained * Pre	0.00152376	Healthy Aged-matched Trained * Post up vs Healthy Aged-matched Trained * Pre	0.631358	-0.0649772	0.235976	-0.485774	-0.0649772	Cancer Untrained * Post down vs Cancer Untrained * Pre	-0.000752131	Cancer Untrained * Post down vs Cancer Untrained * Pre	0.168391	0.189739	2.01215	1.4185	0.189739	Cancer Trained * Pre up vs Cancer Untrained * Pre	0.00256301	Cancer Trained * Pre up vs Cancer Untrained * Pre	0.00923307	0.340663	7.96045	2.82143	0.340663	Cancer Trained * Pre up vs Healthy Aged-matched Trained * Pre	0.00431015	Cancer Trained * Pre up vs Healthy Aged-matched Trained * Pre	0.970637	0.00468874	0.00138233	0.0371797	0.00468874	Cancer Trained * Post up vs Cancer Untrained * Post	9.22559e-05	Cancer Trained * Post up vs Cancer Untrained * Post	0.819684	-0.0278145	0.0530676	-0.230364	-0.0278145	Cancer Trained * Post down vs Healthy Aged-matched Trained * Post	-0.00043649	Cancer Trained * Post down vs Healthy Aged-matched Trained * Post	1.72415	0.342757	0.993987	1
539902	cg02190600		0.166475	X		ENST00000447651.1;ENST00000447651.1	1stExon;5'UTR	AC092198.1;AC092198.1		Unclassified	X:39868542-39869031	Island	chrX:39864525-39869106				0.054654	-0.490416	4.06471	-2.01611	-0.490416	Cancer Trained * Post down vs Cancer Trained * Pre	-0.0636774	Cancer Trained * Post down vs Cancer Trained * Pre	0.428852	0.17858	0.64677	0.80422	0.17858	Healthy Aged-matched Trained * Post up vs Healthy Aged-matched Trained * Pre	0.0197893	Healthy Aged-matched Trained * Post up vs Healthy Aged-matched Trained * Pre	0.710597	0.0968309	0.140856	0.375308	0.0968309	Cancer Untrained * Post up vs Cancer Untrained * Pre	0.0144726	Cancer Untrained * Post up vs Cancer Untrained * Pre	0.0612552	0.50564	3.84088	1.95982	0.50564	Cancer Trained * Pre up vs Cancer Untrained * Pre	0.0701824	Cancer Trained * Pre up vs Cancer Untrained * Pre	0.00976914	0.651493	7.82545	2.7974	0.651493	Cancer Trained * Pre up vs Healthy Aged-matched Trained * Pre	0.0844244	Cancer Trained * Pre up vs Healthy Aged-matched Trained * Pre	0.740056	-0.0816069	0.112552	-0.335488	-0.0816069	Cancer Trained * Post down vs Cancer Untrained * Post	-0.00796761	Cancer Trained * Post down vs Cancer Untrained * Post	0.94069	-0.0175029	0.00564817	-0.0751543	-0.0175029	Cancer Trained * Post down vs Healthy Aged-matched Trained * Post	0.000957646	Cancer Trained * Post up vs Healthy Aged-matched Trained * Post	1.72136	1.27315	3.6981	1
91380	cg25532925		0.167569	17		ENST00000514506.1;ENST00000503624.1	3'UTR;3'UTR	RP5-1029K10.2;RP5-1029K10.4		Promoter_Associated	17:47647198-47647960	Island	chr17:47647376-47647660				0.194696	-0.18632	1.77571	-1.33256	-0.18632	Cancer Trained * Post down vs Cancer Trained * Pre	-0.00312562	Cancer Trained * Post down vs Cancer Trained * Pre	0.20627	0.165625	1.68377	1.2976	0.165625	Healthy Aged-matched Trained * Post up vs Healthy Aged-matched Trained * Pre	0.00260944	Healthy Aged-matched Trained * Post up vs Healthy Aged-matched Trained * Pre	0.952531	-0.00891724	0.00361542	-0.0601284	-0.00891724	Cancer Untrained * Post down vs Cancer Untrained * Pre	-0.000135893	Cancer Untrained * Post down vs Cancer Untrained * Pre	0.355404	0.139644	0.886627	0.941609	0.139644	Cancer Trained * Pre up vs Cancer Untrained * Pre	0.00251078	Cancer Trained * Pre up vs Cancer Untrained * Pre	0.00884955	0.380113	8.06241	2.83944	0.380113	Cancer Trained * Pre up vs Healthy Aged-matched Trained * Pre	0.00587716	Cancer Trained * Pre up vs Healthy Aged-matched Trained * Pre	0.789335	-0.0377596	0.0729299	-0.270055	-0.0377596	Cancer Trained * Post down vs Cancer Untrained * Post	-0.00047895	Cancer Trained * Post down vs Cancer Untrained * Post	0.835051	0.0281677	0.0442733	0.210412	0.0281677	Cancer Trained * Post up vs Healthy Aged-matched Trained * Post	0.000142091	Cancer Trained * Post up vs Healthy Aged-matched Trained * Post	1.71659	0.419495	1.22188	1
284352	cg09248034		0.167655	9													0.28548	0.0944861	1.19128	1.09146	0.0944861	Cancer Trained * Post up vs Cancer Trained * Pre	0.0136559	Cancer Trained * Post up vs Cancer Trained * Pre	0.328661	-0.078732	0.992569	-0.996278	-0.078732	Healthy Aged-matched Trained * Post down vs Healthy Aged-matched Trained * Pre	-0.0108958	Healthy Aged-matched Trained * Post down vs Healthy Aged-matched Trained * Pre	0.987115	0.00149772	0.000266062	0.0163114	0.00149772	Cancer Untrained * Post up vs Cancer Untrained * Pre	-0.000192326	Cancer Untrained * Post down vs Cancer Untrained * Pre	0.192259	-0.12305	1.79593	-1.34012	-0.12305	Cancer Trained * Pre down vs Cancer Untrained * Pre	-0.0176448	Cancer Trained * Pre down vs Cancer Untrained * Pre	0.00899435	-0.234771	8.02335	-2.83255	-0.234771	Cancer Trained * Pre down vs Healthy Aged-matched Trained * Pre	-0.0328742	Cancer Trained * Pre down vs Healthy Aged-matched Trained * Pre	0.731304	-0.0300617	0.120588	-0.347258	-0.0300617	Cancer Trained * Post down vs Cancer Untrained * Post	-0.00379653	Cancer Trained * Post down vs Cancer Untrained * Post	0.464615	-0.0615533	0.551528	-0.74265	-0.0615533	Cancer Trained * Post down vs Healthy Aged-matched Trained * Post	-0.00832251	Cancer Trained * Post down vs Healthy Aged-matched Trained * Post	1.71622	0.16077	0.468385	1
632639	cg25738279		0.16874	1						Promoter_Associated	1:68026764-68028013						0.108303	-0.313047	2.77378	-1.66547	-0.313047	Cancer Trained * Post down vs Cancer Trained * Pre	-0.0161078	Cancer Trained * Post down vs Cancer Trained * Pre	0.20838	0.221585	1.6677	1.29139	0.221585	Healthy Aged-matched Trained * Post up vs Healthy Aged-matched Trained * Pre	0.00783997	Healthy Aged-matched Trained * Post up vs Healthy Aged-matched Trained * Pre	0.65667	0.0896915	0.202397	0.449886	0.0896915	Cancer Untrained * Post up vs Cancer Untrained * Pre	0.00309599	Cancer Untrained * Post up vs Cancer Untrained * Pre	0.0465593	0.417474	4.38491	2.09402	0.417474	Cancer Trained * Pre up vs Cancer Untrained * Pre	0.0200069	Cancer Trained * Pre up vs Cancer Untrained * Pre	0.00987739	0.502577	7.79918	2.7927	0.502577	Cancer Trained * Pre up vs Healthy Aged-matched Trained * Pre	0.02298	Cancer Trained * Pre up vs Healthy Aged-matched Trained * Pre	0.938136	0.0147359	0.00614621	0.0783977	0.0147359	Cancer Trained * Post up vs Cancer Untrained * Post	0.000803053	Cancer Trained * Post up vs Cancer Untrained * Post	0.860065	-0.0320545	0.0317265	-0.178119	-0.0320545	Cancer Trained * Post down vs Healthy Aged-matched Trained * Post	-0.000967761	Cancer Trained * Post down vs Healthy Aged-matched Trained * Post	1.71153	0.755857	2.20813	1
138028	cg08812593	WNT7B	0.168771	22								Island	chr22:46318693-46319087	NM_058238	Body	WNT7B	0.0464151	0.257892	4.39117	2.09551	0.257892	Cancer Trained * Post up vs Cancer Trained * Pre	0.0253769	Cancer Trained * Post up vs Cancer Trained * Pre	0.39785	-0.0966407	0.739954	-0.860206	-0.0966407	Healthy Aged-matched Trained * Post down vs Healthy Aged-matched Trained * Pre	-0.00793962	Healthy Aged-matched Trained * Post down vs Healthy Aged-matched Trained * Pre	0.81025	-0.0316753	0.0588832	-0.242659	-0.0316753	Cancer Untrained * Post down vs Cancer Untrained * Pre	-0.00318909	Cancer Untrained * Post down vs Cancer Untrained * Pre	0.0905196	-0.229831	3.10005	-1.7607	-0.229831	Cancer Trained * Pre down vs Cancer Untrained * Pre	-0.0232884	Cancer Trained * Pre down vs Cancer Untrained * Pre	0.00966603	-0.330149	7.85077	-2.80192	-0.330149	Cancer Trained * Pre down vs Healthy Aged-matched Trained * Pre	-0.0320638	Cancer Trained * Pre down vs Healthy Aged-matched Trained * Pre	0.631628	0.0597362	0.235601	0.485388	0.0597362	Cancer Trained * Post up vs Cancer Untrained * Post	0.00527751	Cancer Trained * Post up vs Cancer Untrained * Post	0.837732	0.0243837	0.0428244	0.206941	0.0243837	Cancer Trained * Post up vs Healthy Aged-matched Trained * Post	0.00125268	Cancer Trained * Post up vs Healthy Aged-matched Trained * Post	1.71139	0.324009	0.946622	1
94136	cg17115040	DERL1	0.170399	8		ENST00000520368.1;ENST00000419562.2;ENST00000259512.3;ENST00000419562.2;ENST00000405944	1stExon;1stExon;1stExon;5'UTR;TSS200;5'UTR;5'UTR	WDR67;DERL1;DERL1;DERL1;DERL1;DERL1;WDR67		Promoter_Associated	8:124053589-124055048	Island	chr8:124054057-124054733	NM_001134671;NM_024295;NM_001134671;NM_024295	1stExon;1stExon;5'UTR;5'UTR	DERL1;DERL1;DERL1;DERL1	0.146305	-0.215161	2.24806	-1.49935	-0.215161	Cancer Trained * Post down vs Cancer Trained * Pre	-0.00221835	Cancer Trained * Post down vs Cancer Trained * Pre	0.411998	0.109296	0.696102	0.834327	0.109296	Healthy Aged-matched Trained * Post up vs Healthy Aged-matched Trained * Pre	0.00115624	Healthy Aged-matched Trained * Post up vs Healthy Aged-matched Trained * Pre	0.851739	-0.0287436	0.0356624	-0.188845	-0.0287436	Cancer Untrained * Post down vs Cancer Untrained * Pre	-0.00020635	Cancer Untrained * Post down vs Cancer Untrained * Pre	0.260394	0.175277	1.3261	1.15157	0.175277	Cancer Trained * Pre up vs Cancer Untrained * Pre	0.0020154	Cancer Trained * Pre up vs Cancer Untrained * Pre	0.00933156	0.387025	7.93501	2.81691	0.387025	Cancer Trained * Pre up vs Healthy Aged-matched Trained * Pre	0.00396679	Cancer Trained * Pre up vs Healthy Aged-matched Trained * Pre	0.938738	-0.0111405	0.00602689	-0.077633	-0.0111405	Cancer Trained * Post down vs Cancer Untrained * Post	3.39821e-06	Cancer Trained * Post up vs Cancer Untrained * Post	0.652758	0.0625677	0.207381	0.455391	0.0625677	Cancer Trained * Post up vs Healthy Aged-matched Trained * Post	0.000592195	Cancer Trained * Post up vs Healthy Aged-matched Trained * Post	1.70441	0.438736	1.28706	1
793583	cg03081478	GNA12	0.171599	7		ENST00000275364.3;ENST00000491117.1;ENST00000496740.1;ENST00000471281.1;ENST00000485329	ExonBnd;3'UTR;3'UTR;3'UTR;3'UTR;5'UTR	GNA12;GNA12;GNA12;GNA12;GNA12;AMZ1				N_Shore	chr7:2774444-2774655	NM_007353	Body	GNA12	0.121772	-0.304153	2.56562	-1.60175	-0.304153	Cancer Trained * Post down vs Cancer Trained * Pre	-0.00933961	Cancer Trained * Post down vs Cancer Trained * Pre	0.197507	0.229492	1.75277	1.32392	0.229492	Healthy Aged-matched Trained * Post up vs Healthy Aged-matched Trained * Pre	0.00655105	Healthy Aged-matched Trained * Post up vs Healthy Aged-matched Trained * Pre	0.914231	-0.0219127	0.0118372	-0.108799	-0.0219127	Cancer Untrained * Post down vs Cancer Untrained * Pre	-0.00028129	Cancer Untrained * Post down vs Cancer Untrained * Pre	0.164468	0.288456	2.05124	1.43222	0.288456	Cancer Trained * Pre up vs Cancer Untrained * Pre	0.0090807	Cancer Trained * Pre up vs Cancer Untrained * Pre	0.00747718	0.529154	8.47153	2.91059	0.529154	Cancer Trained * Pre up vs Healthy Aged-matched Trained * Pre	0.0159238	Cancer Trained * Pre up vs Healthy Aged-matched Trained * Pre	0.974143	0.00621662	0.00107181	0.0327385	0.00621662	Cancer Trained * Post up vs Cancer Untrained * Post	2.23786e-05	Cancer Trained * Post up vs Cancer Untrained * Post	0.98049	-0.0044905	0.000610081	-0.0246998	-0.0044905	Cancer Trained * Post down vs Healthy Aged-matched Trained * Post	3.31067e-05	Cancer Trained * Post up vs Healthy Aged-matched Trained * Post	1.6993	0.7659	2.25357	1
70063	cg05399785	WDR8	0.171803	1		ENST00000479331.1;ENST00000465916.1	3'UTR;3'UTR	WRAP73;WRAP73				N_Shelf	chr1:3566445-3569636	NM_017818	Body	WDR8	0.0664414	0.374904	3.68338	1.91921	0.374904	Cancer Trained * Post up vs Cancer Trained * Pre	0.0188761	Cancer Trained * Post up vs Cancer Trained * Pre	0.252775	-0.208755	1.37044	-1.17066	-0.208755	Healthy Aged-matched Trained * Post down vs Healthy Aged-matched Trained * Pre	-0.0093784	Healthy Aged-matched Trained * Post down vs Healthy Aged-matched Trained * Pre	0.628919	0.101372	0.23938	0.489265	0.101372	Cancer Untrained * Post up vs Cancer Untrained * Pre	0.0041173	Cancer Untrained * Post up vs Cancer Untrained * Pre	0.174285	-0.289731	1.95544	-1.39837	-0.289731	Cancer Trained * Pre down vs Cancer Untrained * Pre	-0.0168886	Cancer Trained * Pre down vs Cancer Untrained * Pre	0.00943114	-0.525993	7.90959	-2.8124	-0.525993	Cancer Trained * Pre down vs Healthy Aged-matched Trained * Pre	-0.0272285	Cancer Trained * Pre down vs Healthy Aged-matched Trained * Pre	0.93457	-0.0161991	0.00687683	-0.0829266	-0.0161991	Cancer Trained * Post down vs Cancer Untrained * Post	-0.00212977	Cancer Trained * Post down vs Cancer Untrained * Post	0.760384	0.0576662	0.0950686	0.308332	0.0576662	Cancer Trained * Post up vs Healthy Aged-matched Trained * Post	0.00102603	Cancer Trained * Post up vs Healthy Aged-matched Trained * Post	1.69844	0.810128	2.38492	1
785144	cg03974889		0.172024	1	CDMR							Island	chr1:91190489-91192804				0.169463	-0.211006	2.00166	-1.4148	-0.211006	Cancer Trained * Post down vs Cancer Trained * Pre	-0.0254922	Cancer Trained * Post down vs Cancer Trained * Pre	0.510359	0.0909237	0.446001	0.667833	0.0909237	Healthy Aged-matched Trained * Post up vs Healthy Aged-matched Trained * Pre	0.00808321	Healthy Aged-matched Trained * Post up vs Healthy Aged-matched Trained * Pre	0.889658	0.0221715	0.0196444	0.140159	0.0221715	Cancer Untrained * Post up vs Cancer Untrained * Pre	0.00234179	Cancer Untrained * Post up vs Cancer Untrained * Pre	0.144691	0.238176	2.26695	1.50564	0.238176	Cancer Trained * Pre up vs Cancer Untrained * Pre	0.027488	Cancer Trained * Pre up vs Cancer Untrained * Pre	0.00997015	0.398207	7.77691	2.78871	0.398207	Cancer Trained * Pre up vs Healthy Aged-matched Trained * Pre	0.0443845	Cancer Trained * Pre up vs Healthy Aged-matched Trained * Pre	0.973532	0.00499806	0.00112306	0.0335121	0.00499806	Cancer Trained * Post up vs Cancer Untrained * Post	-0.000346068	Cancer Trained * Post down vs Cancer Untrained * Post	0.506341	0.0962777	0.454611	0.674248	0.0962777	Cancer Trained * Post up vs Healthy Aged-matched Trained * Post	0.010809	Cancer Trained * Post up vs Healthy Aged-matched Trained * Post	1.6975	0.471976	1.39021	1
10895	cg07495755		0.17233	18								Island	chr18:77562287-77562501				0.173895	0.0972448	1.95912	1.39969	0.0972448	Cancer Trained * Post up vs Cancer Trained * Pre	0.0168421	Cancer Trained * Post up vs Cancer Trained * Pre	0.105938	-0.106381	2.81346	-1.67734	-0.106381	Healthy Aged-matched Trained * Post down vs Healthy Aged-matched Trained * Pre	-0.0183941	Healthy Aged-matched Trained * Post down vs Healthy Aged-matched Trained * Pre	0.724063	-0.02631	0.127473	-0.357033	-0.02631	Cancer Untrained * Post down vs Cancer Untrained * Pre	-0.00455209	Cancer Untrained * Post down vs Cancer Untrained * Pre	0.156301	-0.107708	2.13634	-1.46162	-0.107708	Cancer Trained * Pre down vs Cancer Untrained * Pre	-0.0186467	Cancer Trained * Pre down vs Cancer Untrained * Pre	0.00828987	-0.190715	8.22024	-2.8671	-0.190715	Cancer Trained * Pre down vs Healthy Aged-matched Trained * Pre	-0.0329869	Cancer Trained * Pre down vs Healthy Aged-matched Trained * Pre	0.821431	0.0158469	0.0520255	0.228091	0.0158469	Cancer Trained * Post up vs Cancer Untrained * Post	0.00274752	Cancer Trained * Post up vs Cancer Untrained * Post	0.847662	0.0129116	0.0376769	0.194105	0.0129116	Cancer Trained * Post up vs Healthy Aged-matched Trained * Post	0.00224928	Cancer Trained * Post up vs Healthy Aged-matched Trained * Post	1.69621	0.102344	0.301684	1
564978	cg24521382	UBAC2	0.172552	13		ENST00000468067.1;ENST00000473091.1	5'UTR;5'UTR	UBAC2;UBAC2						NR_026644;NM_001144072;NM_177967;NR_039765	Body;Body;Body;Body	UBAC2;UBAC2;UBAC2;MIR548AN	0.294929	0.209649	1.14448	1.0698	0.209649	Cancer Trained * Post up vs Cancer Trained * Pre	0.0194933	Cancer Trained * Post up vs Cancer Trained * Pre	0.23643	-0.217018	1.47161	-1.2131	-0.217018	Healthy Aged-matched Trained * Post down vs Healthy Aged-matched Trained * Pre	-0.0243856	Healthy Aged-matched Trained * Post down vs Healthy Aged-matched Trained * Pre	0.829075	0.0453462	0.047594	0.218161	0.0453462	Cancer Untrained * Post up vs Cancer Untrained * Pre	0.00946212	Cancer Untrained * Post up vs Cancer Untrained * Pre	0.248145	-0.245784	1.39823	-1.18247	-0.245784	Cancer Trained * Pre down vs Cancer Untrained * Pre	-0.0233807	Cancer Trained * Pre down vs Cancer Untrained * Pre	0.00881403	-0.533074	8.0721	-2.84114	-0.533074	Cancer Trained * Pre down vs Healthy Aged-matched Trained * Pre	-0.0563253	Cancer Trained * Pre down vs Healthy Aged-matched Trained * Pre	0.681113	-0.0814817	0.172879	-0.415787	-0.0814817	Cancer Trained * Post down vs Cancer Untrained * Post	-0.0133495	Cancer Trained * Post down vs Cancer Untrained * Post	0.575686	-0.106408	0.321631	-0.567125	-0.106408	Cancer Trained * Post down vs Healthy Aged-matched Trained * Post	-0.0124464	Cancer Trained * Post down vs Healthy Aged-matched Trained * Post	1.69527	0.813818	2.40026	1
106021	cg03398691		0.173797	4		ENST00000506631.1;ENST00000511275.1	TSS1500;TSS1500	RGS12;RGS12		Unclassified	4:3294369-3294848	Island	chr4:3293714-3294595				0.0655392	-0.285916	3.70976	-1.92607	-0.285916	Cancer Trained * Post down vs Cancer Trained * Pre	-0.00328138	Cancer Trained * Post down vs Cancer Trained * Pre	0.199127	0.178738	1.73973	1.31899	0.178738	Healthy Aged-matched Trained * Post up vs Healthy Aged-matched Trained * Pre	0.00202251	Healthy Aged-matched Trained * Post up vs Healthy Aged-matched Trained * Pre	0.75163	0.0503833	0.102398	0.319996	0.0503833	Cancer Untrained * Post up vs Cancer Untrained * Pre	0.000608021	Cancer Untrained * Post up vs Cancer Untrained * Pre	0.137235	0.241755	2.35758	1.53544	0.241755	Cancer Trained * Pre up vs Cancer Untrained * Pre	0.00294684	Cancer Trained * Pre up vs Cancer Untrained * Pre	0.00910958	0.401809	7.99276	2.82715	0.401809	Cancer Trained * Pre up vs Healthy Aged-matched Trained * Pre	0.00445629	Cancer Trained * Pre up vs Healthy Aged-matched Trained * Pre	0.529981	-0.0945442	0.405639	-0.636898	-0.0945442	Cancer Trained * Post down vs Cancer Untrained * Post	-0.00094256	Cancer Trained * Post down vs Cancer Untrained * Post	0.662162	-0.0628446	0.195521	-0.442178	-0.0628446	Cancer Trained * Post down vs Healthy Aged-matched Trained * Post	-0.000847603	Cancer Trained * Post down vs Healthy Aged-matched Trained * Post	1.69004	0.46552	1.37724	1
474262	cg08742975	LRRN2	0.174177	1		ENST00000435021.1;ENST00000496057.1;ENST00000367176.3;ENST00000367177.3	TSS200;3'UTR;5'UTR;5'UTR	RP11-23I7.1;LRRN2;LRRN2;LRRN2						NM_006338;NM_201630	5'UTR;5'UTR	LRRN2;LRRN2	0.0946902	0.216896	3.01726	1.73703	0.216896	Cancer Trained * Post up vs Cancer Trained * Pre	0.0170114	Cancer Trained * Post up vs Cancer Trained * Pre	0.171947	-0.160298	1.97765	-1.40629	-0.160298	Healthy Aged-matched Trained * Post down vs Healthy Aged-matched Trained * Pre	-0.0103035	Healthy Aged-matched Trained * Post down vs Healthy Aged-matched Trained * Pre	0.959818	-0.00673982	0.00258973	-0.0508894	-0.00673982	Cancer Untrained * Post down vs Cancer Untrained * Pre	-0.000610468	Cancer Untrained * Post down vs Cancer Untrained * Pre	0.201804	-0.173617	1.71848	-1.31091	-0.173617	Cancer Trained * Pre down vs Cancer Untrained * Pre	-0.0141503	Cancer Trained * Pre down vs Cancer Untrained * Pre	0.00817026	-0.343496	8.25549	-2.87324	-0.343496	Cancer Trained * Pre down vs Healthy Aged-matched Trained * Pre	-0.02504	Cancer Trained * Pre down vs Healthy Aged-matched Trained * Pre	0.692135	0.0500184	0.160461	0.400576	0.0500184	Cancer Trained * Post up vs Cancer Untrained * Post	0.00347157	Cancer Trained * Post up vs Cancer Untrained * Post	0.780362	0.0336979	0.0794519	0.281872	0.0336979	Cancer Trained * Post up vs Healthy Aged-matched Trained * Post	0.00227497	Cancer Trained * Post up vs Healthy Aged-matched Trained * Post	1.68845	0.329069	0.974471	1
624615	cg23931412	GAS7	0.175498	17		ENST00000540214.1	5'UTR	GAS7	chr17:9967021-9967021					NM_201433	Body	GAS7	0.253849	-0.178918	1.36408	-1.16794	-0.178918	Cancer Trained * Post down vs Cancer Trained * Pre	-0.0192126	Cancer Trained * Post down vs Cancer Trained * Pre	0.1004	0.238576	2.91049	1.70602	0.238576	Healthy Aged-matched Trained * Post up vs Healthy Aged-matched Trained * Pre	0.0292788	Healthy Aged-matched Trained * Post up vs Healthy Aged-matched Trained * Pre	0.8075	0.0400115	0.0606388	0.246249	0.0400115	Cancer Untrained * Post up vs Cancer Untrained * Pre	0.0052337	Cancer Untrained * Post up vs Cancer Untrained * Pre	0.137509	0.249303	2.35416	1.53433	0.249303	Cancer Trained * Pre up vs Cancer Untrained * Pre	0.0280105	Cancer Trained * Pre up vs Cancer Untrained * Pre	0.00883372	0.41657	8.06672	2.8402	0.41657	Cancer Trained * Pre up vs Healthy Aged-matched Trained * Pre	0.0498553	Cancer Trained * Pre up vs Healthy Aged-matched Trained * Pre	0.844436	0.0303735	0.0393117	0.198272	0.0303735	Cancer Trained * Post up vs Cancer Untrained * Post	0.00356419	Cancer Trained * Post up vs Cancer Untrained * Post	0.995025	-0.000923725	3.9665e-05	-0.00629801	-0.000923725	Cancer Trained * Post down vs Healthy Aged-matched Trained * Post	0.0013638	Cancer Trained * Post up vs Healthy Aged-matched Trained * Post	1.68295	0.493684	1.46672	1
797082	cg10287808		0.175936	18													0.168543	0.226342	2.01066	1.41798	0.226342	Cancer Trained * Post up vs Cancer Trained * Pre	0.0382336	Cancer Trained * Post up vs Cancer Trained * Pre	0.260588	-0.167731	1.325	-1.15109	-0.167731	Healthy Aged-matched Trained * Post down vs Healthy Aged-matched Trained * Pre	-0.028536	Healthy Aged-matched Trained * Post down vs Healthy Aged-matched Trained * Pre	0.988025	0.00256658	0.000229808	0.0151594	0.00256658	Cancer Untrained * Post up vs Cancer Untrained * Pre	0.000343366	Cancer Untrained * Post up vs Cancer Untrained * Pre	0.116421	-0.275347	2.64494	-1.62633	-0.275347	Cancer Trained * Pre down vs Cancer Untrained * Pre	-0.0464033	Cancer Trained * Pre down vs Cancer Untrained * Pre	0.00833214	-0.437843	8.20792	-2.86495	-0.437843	Cancer Trained * Pre down vs Healthy Aged-matched Trained * Pre	-0.0739267	Cancer Trained * Pre down vs Healthy Aged-matched Trained * Pre	0.749319	-0.0515716	0.104383	-0.323084	-0.0515716	Cancer Trained * Post down vs Cancer Untrained * Post	-0.00851304	Cancer Trained * Post down vs Cancer Untrained * Post	0.776929	-0.0437703	0.0820267	-0.286403	-0.0437703	Cancer Trained * Post down vs Healthy Aged-matched Trained * Post	-0.00715706	Cancer Trained * Post down vs Healthy Aged-matched Trained * Post	1.68114	0.535433	1.59247	1
85943	cg15546607	CHRNA7	0.176532	15		ENST00000455693.2	5'UTR	CHRNA7				Island	chr15:32322164-32323060	NM_000746	Body	CHRNA7	0.0662177	-0.218614	3.68988	-1.92091	-0.218614	Cancer Trained * Post down vs Cancer Trained * Pre	-0.00257543	Cancer Trained * Post down vs Cancer Trained * Pre	0.269926	0.117216	1.27295	1.12825	0.117216	Healthy Aged-matched Trained * Post up vs Healthy Aged-matched Trained * Pre	0.00137968	Healthy Aged-matched Trained * Post up vs Healthy Aged-matched Trained * Pre	0.826709	0.0267052	0.0489434	0.221232	0.0267052	Cancer Untrained * Post up vs Cancer Untrained * Pre	0.000330943	Cancer Untrained * Post up vs Cancer Untrained * Pre	0.170083	0.170525	1.99562	1.41267	0.170525	Cancer Trained * Pre up vs Cancer Untrained * Pre	0.00207984	Cancer Trained * Pre up vs Cancer Untrained * Pre	0.00950484	0.306086	7.89096	2.80909	0.306086	Cancer Trained * Pre up vs Healthy Aged-matched Trained * Pre	0.00355925	Cancer Trained * Pre up vs Healthy Aged-matched Trained * Pre	0.517057	-0.0747947	0.431913	-0.657201	-0.0747947	Cancer Trained * Post down vs Cancer Untrained * Post	-0.000826534	Cancer Trained * Post down vs Cancer Untrained * Post	0.78711	-0.0297447	0.0745184	-0.272981	-0.0297447	Cancer Trained * Post down vs Healthy Aged-matched Trained * Post	-0.000395855	Cancer Trained * Post down vs Healthy Aged-matched Trained * Post	1.67868	0.271784	0.809516	1
467166	cg23024411	DSCR9	0.177073	21		ENST00000440629.1;ENST00000543267.1;ENST00000454482.1;ENST00000553129.1	TSS1500;TSS200;5'UTR;3'UTR	AP001432.14;DSCR9;DSCR9;TMPRSS3		Promoter_Associated	21:38592397-38594081	N_Shore	chr21:38592987-38593674	NR_026719	Body	DSCR9	0.177331	-0.227553	1.92703	-1.38817	-0.227553	Cancer Trained * Post down vs Cancer Trained * Pre	-0.00590746	Cancer Trained * Post down vs Cancer Trained * Pre	0.378766	0.134087	0.802933	0.896065	0.134087	Healthy Aged-matched Trained * Post up vs Healthy Aged-matched Trained * Pre	0.00253829	Healthy Aged-matched Trained * Post up vs Healthy Aged-matched Trained * Pre	0.938386	0.0135755	0.00609651	0.0780802	0.0135755	Cancer Untrained * Post up vs Cancer Untrained * Pre	0.000454514	Cancer Untrained * Post up vs Cancer Untrained * Pre	0.214163	0.221613	1.62466	1.27462	0.221613	Cancer Trained * Pre up vs Cancer Untrained * Pre	0.0058426	Cancer Trained * Pre up vs Cancer Untrained * Pre	0.00953219	0.440676	7.88409	2.80786	0.440676	Cancer Trained * Pre up vs Healthy Aged-matched Trained * Pre	0.010074	Cancer Trained * Pre up vs Healthy Aged-matched Trained * Pre	0.906187	-0.0195149	0.0141729	-0.11905	-0.0195149	Cancer Trained * Post down vs Cancer Untrained * Post	-0.00051938	Cancer Trained * Post down vs Cancer Untrained * Post	0.618954	0.0790364	0.25361	0.503597	0.0790364	Cancer Trained * Post up vs Healthy Aged-matched Trained * Post	0.00162827	Cancer Trained * Post up vs Healthy Aged-matched Trained * Post	1.67645	0.563089	1.67941	1
775381	cg13997780	ZWILCH	0.177074	15		ENST00000562645.1;ENST00000564517.1;ENST00000568588.1;ENST00000561583.1	5'UTR;TSS1500;5'UTR;5'UTR	ZWILCH;RPL4;RPL4;ZWILCH						NM_017975;NM_001287823;NM_001287822;NM_001287821	Body;Body;Body;Body	ZWILCH;ZWILCH;ZWILCH;ZWILCH	0.082828	-0.487667	3.26492	-1.80691	-0.487667	Cancer Trained * Post down vs Cancer Trained * Pre	-0.051813	Cancer Trained * Post down vs Cancer Trained * Pre	0.251199	0.289406	1.37982	1.17466	0.289406	Healthy Aged-matched Trained * Post up vs Healthy Aged-matched Trained * Pre	0.0436043	Healthy Aged-matched Trained * Post up vs Healthy Aged-matched Trained * Pre	0.790039	-0.0770413	0.0724304	-0.269129	-0.0770413	Cancer Untrained * Post down vs Cancer Untrained * Pre	-0.0106981	Cancer Untrained * Post down vs Cancer Untrained * Pre	0.179175	0.395634	1.91012	1.38207	0.395634	Cancer Trained * Pre up vs Cancer Untrained * Pre	0.038705	Cancer Trained * Pre up vs Cancer Untrained * Pre	0.0084854	0.738311	8.16381	2.85724	0.738311	Cancer Trained * Pre up vs Healthy Aged-matched Trained * Pre	0.0895376	Cancer Trained * Pre up vs Healthy Aged-matched Trained * Pre	0.956144	-0.0149915	0.00308543	-0.0555467	-0.0149915	Cancer Trained * Post down vs Cancer Untrained * Post	-0.00240995	Cancer Trained * Post down vs Cancer Untrained * Post	0.881961	-0.0387624	0.0225028	-0.150009	-0.0387624	Cancer Trained * Post down vs Healthy Aged-matched Trained * Post	-0.00587974	Cancer Trained * Post down vs Healthy Aged-matched Trained * Post	1.67644	1.52642	4.55254	1
197765	cg22689382		0.177795	10													0.139234	-0.0848329	2.33272	-1.52733	-0.0848329	Cancer Trained * Post down vs Cancer Trained * Pre	-0.0128237	Cancer Trained * Post down vs Cancer Trained * Pre	0.248505	0.0599089	1.39604	1.18154	0.0599089	Healthy Aged-matched Trained * Post up vs Healthy Aged-matched Trained * Pre	0.008732	Healthy Aged-matched Trained * Post up vs Healthy Aged-matched Trained * Pre	0.482936	0.0419575	0.507226	0.712198	0.0419575	Cancer Untrained * Post up vs Cancer Untrained * Pre	0.00626024	Cancer Untrained * Post up vs Cancer Untrained * Pre	0.0700488	0.111497	3.58184	1.89258	0.111497	Cancer Trained * Pre up vs Cancer Untrained * Pre	0.0167485	Cancer Trained * Pre up vs Cancer Untrained * Pre	0.00980874	0.148671	7.8158	2.79568	0.148671	Cancer Trained * Pre up vs Healthy Aged-matched Trained * Pre	0.02207	Cancer Trained * Pre up vs Healthy Aged-matched Trained * Pre	0.785314	-0.0152936	0.0758152	-0.275346	-0.0152936	Cancer Trained * Post down vs Cancer Untrained * Post	-0.00233548	Cancer Trained * Post down vs Cancer Untrained * Post	0.941694	0.00392882	0.00545816	0.0738794	0.00392882	Cancer Trained * Post up vs Healthy Aged-matched Trained * Post	0.000514275	Cancer Trained * Post up vs Healthy Aged-matched Trained * Post	1.67349	0.0645355	0.192817	1
112447	cg08081869	ITSN2	0.178326	2		ENST00000407704.1;ENST00000443927.1;ENST00000445614.1;ENST00000406921.3;ENST00000412011	3'UTR;5'UTR;5'UTR;5'UTR;5'UTR;5'UTR;5'UTR	ITSN2;ITSN2;ITSN2;ITSN2;ITSN2;ITSN2;ITSN2				Island	chr2:24582620-24583611	NM_147152;NM_019595;NM_006277	5'UTR;5'UTR;5'UTR	ITSN2;ITSN2;ITSN2	0.153499	-0.176836	2.16678	-1.472	-0.176836	Cancer Trained * Post down vs Cancer Trained * Pre	-0.0025209	Cancer Trained * Post down vs Cancer Trained * Pre	0.200779	0.144101	1.72657	1.31399	0.144101	Healthy Aged-matched Trained * Post up vs Healthy Aged-matched Trained * Pre	0.0017763	Healthy Aged-matched Trained * Post up vs Healthy Aged-matched Trained * Pre	0.80944	-0.0310545	0.0593975	-0.243716	-0.0310545	Cancer Untrained * Post down vs Cancer Untrained * Pre	-0.000400703	Cancer Untrained * Post down vs Cancer Untrained * Pre	0.383834	0.11295	0.785757	0.88643	0.11295	Cancer Trained * Pre up vs Cancer Untrained * Pre	0.00165794	Cancer Trained * Pre up vs Cancer Untrained * Pre	0.00945294	0.323367	7.90406	2.81142	0.323367	Cancer Trained * Pre up vs Healthy Aged-matched Trained * Pre	0.00408436	Cancer Trained * Pre up vs Healthy Aged-matched Trained * Pre	0.786869	-0.0328322	0.0746917	-0.273298	-0.0328322	Cancer Trained * Post down vs Cancer Untrained * Post	-0.000462256	Cancer Trained * Post down vs Cancer Untrained * Post	0.983316	0.00242949	0.000446158	0.0211224	0.00242949	Cancer Trained * Post up vs Healthy Aged-matched Trained * Post	-0.000212839	Cancer Trained * Post down vs Healthy Aged-matched Trained * Post	1.67132	0.301507	0.902004	1
531956	cg10067677	LINC01560	0.180036	X		ENST00000313116.7;ENST00000377065.4;ENST00000357412.1	TSS1500;TSS1500;1stExon	ZNF41;ZNF41;CXorf24				S_Shore	chrX:47341887-47342697	NR_126059;NM_007130;NM_153380	Body;TSS1500;TSS1500	LINC01560;ZNF41;ZNF41	0.310928	0.104974	1.06964	1.03423	0.104974	Cancer Trained * Post up vs Cancer Trained * Pre	0.0181005	Cancer Trained * Post up vs Cancer Trained * Pre	0.117799	-0.150094	2.6241	-1.61991	-0.150094	Healthy Aged-matched Trained * Post down vs Healthy Aged-matched Trained * Pre	-0.0258508	Healthy Aged-matched Trained * Post down vs Healthy Aged-matched Trained * Pre	0.965964	0.00464008	0.00185769	0.0431009	0.00464008	Cancer Untrained * Post up vs Cancer Untrained * Pre	0.000806274	Cancer Untrained * Post up vs Cancer Untrained * Pre	0.232715	-0.131669	1.49585	-1.22305	-0.131669	Cancer Trained * Pre down vs Cancer Untrained * Pre	-0.0227302	Cancer Trained * Pre down vs Cancer Untrained * Pre	0.00898035	-0.275327	8.0271	-2.83321	-0.275327	Cancer Trained * Pre down vs Healthy Aged-matched Trained * Pre	-0.0474701	Cancer Trained * Pre down vs Healthy Aged-matched Trained * Pre	0.760091	-0.0313351	0.0953097	-0.308723	-0.0313351	Cancer Trained * Post down vs Cancer Untrained * Post	-0.00543595	Cancer Trained * Post down vs Cancer Untrained * Post	0.836551	-0.0202587	0.0434597	-0.20847	-0.0202587	Cancer Trained * Post down vs Healthy Aged-matched Trained * Post	-0.00351882	Cancer Trained * Post down vs Healthy Aged-matched Trained * Post	1.66437	0.214331	0.643882	1
97284	cg20109393	TWISTNB	0.181479	7		ENST00000222567.5	1stExon	TWISTNB		Promoter_Associated	7:19748036-19749464	Island	chr7:19748397-19748861	NM_001002926	1stExon	TWISTNB	0.12712	-0.208717	2.49032	-1.57807	-0.208717	Cancer Trained * Post down vs Cancer Trained * Pre	-0.00205368	Cancer Trained * Post down vs Cancer Trained * Pre	0.46969	0.0886384	0.53897	0.734146	0.0886384	Healthy Aged-matched Trained * Post up vs Healthy Aged-matched Trained * Pre	0.00074601	Healthy Aged-matched Trained * Post up vs Healthy Aged-matched Trained * Pre	0.888082	-0.0199446	0.0202134	-0.142174	-0.0199446	Cancer Untrained * Post down vs Cancer Untrained * Pre	-0.000175992	Cancer Untrained * Post down vs Cancer Untrained * Pre	0.183913	0.191713	1.86763	1.36661	0.191713	Cancer Trained * Pre up vs Cancer Untrained * Pre	0.00191115	Cancer Trained * Pre up vs Cancer Untrained * Pre	0.00995484	0.353217	7.78057	2.78937	0.353217	Cancer Trained * Pre up vs Healthy Aged-matched Trained * Pre	0.00315144	Cancer Trained * Pre up vs Healthy Aged-matched Trained * Pre	0.982438	0.00294065	0.000494343	0.0222338	0.00294065	Cancer Trained * Post up vs Cancer Untrained * Post	3.34701e-05	Cancer Trained * Post up vs Cancer Untrained * Post	0.662902	0.0558617	0.194606	0.441142	0.0558617	Cancer Trained * Post up vs Healthy Aged-matched Trained * Post	0.000351758	Cancer Trained * Post up vs Healthy Aged-matched Trained * Post	1.65856	0.362661	1.0933	1
577351	cg19716013	ITM2B	0.185966	13		ENST00000378565.4;ENST00000378549.5	TSS1500;TSS1500	ITM2B;ITM2B		Promoter_Associated_Cell_type_specific	13:48806630-48808336	Island	chr13:48806982-48807948	NM_021999	TSS1500	ITM2B	0.0791898	-0.265379	3.34913	-1.83006	-0.265379	Cancer Trained * Post down vs Cancer Trained * Pre	-0.00540033	Cancer Trained * Post down vs Cancer Trained * Pre	0.168251	0.18784	2.01353	1.41899	0.18784	Healthy Aged-matched Trained * Post up vs Healthy Aged-matched Trained * Pre	0.00320219	Healthy Aged-matched Trained * Post up vs Healthy Aged-matched Trained * Pre	0.870391	-0.0253544	0.027174	-0.164846	-0.0253544	Cancer Untrained * Post down vs Cancer Untrained * Pre	-0.000660207	Cancer Untrained * Post down vs Cancer Untrained * Pre	0.158343	0.22366	2.11457	1.45416	0.22366	Cancer Trained * Pre up vs Cancer Untrained * Pre	0.00445649	Cancer Trained * Pre up vs Cancer Untrained * Pre	0.00943933	0.390415	7.90751	2.81203	0.390415	Cancer Trained * Pre up vs Healthy Aged-matched Trained * Pre	0.00751983	Cancer Trained * Pre up vs Healthy Aged-matched Trained * Pre	0.911049	-0.0163648	0.0127356	-0.112852	-0.0163648	Cancer Trained * Post down vs Cancer Untrained * Post	-0.000283629	Cancer Trained * Post down vs Cancer Untrained * Post	0.65491	-0.0628046	0.204631	-0.452361	-0.0628046	Cancer Trained * Post down vs Healthy Aged-matched Trained * Post	-0.00108269	Cancer Trained * Post down vs Healthy Aged-matched Trained * Post	1.64077	0.431278	1.31426	1

### Sheet: 1B
881_DMPs Cancer Alone- located in CpG islands within promoters (Cancer Trained Pre vs. Heathly Aged Matched Trained Pre) p = 0.01 (with 108 experimental time and 378 between cancer group CpGs removed)
Column #	Probeset ID	Gene Symbol	p-value(Condition * Time)	CHR	DMR	GencodeCompV12_Accession	GencodeCompV12_Group	GencodeCompV12_NAME	Phantom5_Enhancers	Regulatory_Feature_Group	Regulatory_Feature_Name	Relation_to_UCSC_CpG_Island	UCSC_CpG_Islands_Name	UCSC_RefGene_Accession	UCSC_RefGene_Group	UCSC_RefGene_Name	p-value(Cancer Trained * Post vs. Cancer Trained * Pre)	Estimate(Cancer Trained * Post vs. Cancer Trained * Pre)	F(Cancer Trained * Post vs. Cancer Trained * Pre)	T(Cancer Trained * Post vs. Cancer Trained * Pre)	Difference(Cancer Trained * Post vs. Cancer Trained * Pre)	Difference(Cancer Trained * Post vs. Cancer Trained * Pre) (Description)	Beta Difference(Cancer Trained * Post vs. Cancer Trained * Pre)	Beta Difference(Cancer Trained * Post vs. Cancer Trained * Pre) (Description)	p-value(Healthy Aged-matched Trained * Post vs. Healthy Aged-matched Trained * Pre)	Estimate(Healthy Aged-matched Trained * Post vs. Healthy Aged-matched Trained * Pre)	F(Healthy Aged-matched Trained * Post vs. Healthy Aged-matched Trained * Pre)	T(Healthy Aged-matched Trained * Post vs. Healthy Aged-matched Trained * Pre)	Difference(Healthy Aged-matched Trained * Post vs. Healthy Aged-matched Trained * Pre)	Difference(Healthy Aged-matched Trained * Post vs. Healthy Aged-matched Trained * Pre) (Description)	Beta Difference(Healthy Aged-matched Trained * Post vs. Healthy Aged-matched Trained * Pre)	Beta Difference(Healthy Aged-matched Trained * Post vs. Healthy Aged-matched Trained * Pre) (Description)	p-value(Cancer Untrained * Post vs. Cancer Untrained * Pre)	Estimate(Cancer Untrained * Post vs. Cancer Untrained * Pre)	F(Cancer Untrained * Post vs. Cancer Untrained * Pre)	T(Cancer Untrained * Post vs. Cancer Untrained * Pre)	Difference(Cancer Untrained * Post vs. Cancer Untrained * Pre)	Difference(Cancer Untrained * Post vs. Cancer Untrained * Pre) (Description)	Beta Difference(Cancer Untrained * Post vs. Cancer Untrained * Pre)	Beta Difference(Cancer Untrained * Post vs. Cancer Untrained * Pre) (Description)	p-value(Cancer Trained * Pre vs. Cancer Untrained * Pre)	Estimate(Cancer Trained * Pre vs. Cancer Untrained * Pre)	F(Cancer Trained * Pre vs. Cancer Untrained * Pre)	T(Cancer Trained * Pre vs. Cancer Untrained * Pre)	Difference(Cancer Trained * Pre vs. Cancer Untrained * Pre)	Difference(Cancer Trained * Pre vs. Cancer Untrained * Pre) (Description)	Beta Difference(Cancer Trained * Pre vs. Cancer Untrained * Pre)	Beta Difference(Cancer Trained * Pre vs. Cancer Untrained * Pre) (Description)	p-value(Cancer Trained * Pre vs. Healthy Aged-matched Trained * Pre)	Estimate(Cancer Trained * Pre vs. Healthy Aged-matched Trained * Pre)	F(Cancer Trained * Pre vs. Healthy Aged-matched Trained * Pre)	T(Cancer Trained * Pre vs. Healthy Aged-matched Trained * Pre)	Difference(Cancer Trained * Pre vs. Healthy Aged-matched Trained * Pre)	Difference(Cancer Trained * Pre vs. Healthy Aged-matched Trained * Pre) (Description)	Beta Difference(Cancer Trained * Pre vs. Healthy Aged-matched Trained * Pre)	Beta Difference(Cancer Trained * Pre vs. Healthy Aged-matched Trained * Pre) (Description)	p-value(Cancer Trained * Post vs. Cancer Untrained * Post)	Estimate(Cancer Trained * Post vs. Cancer Untrained * Post)	F(Cancer Trained * Post vs. Cancer Untrained * Post)	T(Cancer Trained * Post vs. Cancer Untrained * Post)	Difference(Cancer Trained * Post vs. Cancer Untrained * Post)	Difference(Cancer Trained * Post vs. Cancer Untrained * Post) (Description)	Beta Difference(Cancer Trained * Post vs. Cancer Untrained * Post)	Beta Difference(Cancer Trained * Post vs. Cancer Untrained * Post) (Description)	p-value(Cancer Trained * Post vs. Healthy Aged-matched Trained * Post)	Estimate(Cancer Trained * Post vs. Healthy Aged-matched Trained * Post)	F(Cancer Trained * Post vs. Healthy Aged-matched Trained * Post)	T(Cancer Trained * Post vs. Healthy Aged-matched Trained * Post)	Difference(Cancer Trained * Post vs. Healthy Aged-matched Trained * Post)	Difference(Cancer Trained * Post vs. Healthy Aged-matched Trained * Post) (Description)	Beta Difference(Cancer Trained * Post vs. Healthy Aged-matched Trained * Post)	Beta Difference(Cancer Trained * Post vs. Healthy Aged-matched Trained * Post) (Description)	F(Condition * Time)	SS(Condition * Time)	SS(Error)	F(Error)
91584	cg05398487	MUTED	1.3e-05	6		ENST00000439343.2;ENST00000244777.2;ENST00000543936.1;ENST00000397457.2	TSS200;TSS200;TSS200;TSS200	RP1-126E20.3;MUTED;MUTED;MUTED		Promoter_Associated	6:8063910-8065273	Island	chr6:8064046-8064765	NM_201280	TSS200	MUTED	0.120163	-0.217489	2.58903	-1.60905	-0.217489	Cancer Trained * Post down vs Cancer Trained * Pre	-0.0055581	Cancer Trained * Post down vs Cancer Trained * Pre	0.969429	0.00477648	0.00149851	0.0387106	0.00477648	Healthy Aged-matched Trained * Post up vs Healthy Aged-matched Trained * Pre	-0.000164	Healthy Aged-matched Trained * Post down vs Healthy Aged-matched Trained * Pre	0.636671	-0.0685557	0.228664	-0.478189	-0.0685557	Cancer Untrained * Post down vs Cancer Untrained * Pre	-0.0009882	Cancer Untrained * Post down vs Cancer Untrained * Pre	6.99e-05	0.682014	22.6307	4.75717	0.682014	Cancer Trained * Pre up vs Cancer Untrained * Pre	0.0142559	Cancer Trained * Pre up vs Cancer Untrained * Pre	2e-05	0.678332	27.4749	5.24165	0.678332	Cancer Trained * Pre up vs Healthy Aged-matched Trained * Pre	0.0139845	Cancer Trained * Pre up vs Healthy Aged-matched Trained * Pre	0.00057216	0.533081	15.5543	3.94389	0.533081	Cancer Trained * Post up vs Cancer Untrained * Post	0.00968602	Cancer Trained * Post up vs Cancer Untrained * Post	0.00166167	0.456066	12.4196	3.52415	0.456066	Cancer Trained * Post up vs Healthy Aged-matched Trained * Post	0.0085904	Cancer Trained * Post up vs Healthy Aged-matched Trained * Post	10.7981	2.466	1.14187	1
268401	cg14966562	ZFR	0.00014498	5		ENST00000382126.2;ENST00000505204.1;ENST00000505366.1	5'UTR;TSS200;3'UTR	ZFR;ZFR;ZFR		Promoter_Associated	5:32444524-32445052	Island	chr5:32443753-32444923	NM_016107	Body	ZFR	6.63e-05	-0.66368	22.8256	-4.77762	-0.66368	Cancer Trained * Post down vs Cancer Trained * Pre	-0.01941	Cancer Trained * Post down vs Cancer Trained * Pre	0.0536541	0.256812	4.10127	2.02516	0.256812	Healthy Aged-matched Trained * Post up vs Healthy Aged-matched Trained * Pre	0.00722525	Healthy Aged-matched Trained * Post up vs Healthy Aged-matched Trained * Pre	0.432521	0.117543	0.636426	0.797763	0.117543	Cancer Untrained * Post up vs Cancer Untrained * Pre	0.00373315	Cancer Untrained * Post up vs Cancer Untrained * Pre	0.28999	0.159284	1.16869	1.08106	0.159284	Cancer Trained * Pre up vs Cancer Untrained * Pre	0.00494955	Cancer Trained * Pre up vs Cancer Untrained * Pre	0.00035204	0.549665	17.08	4.1328	0.549665	Cancer Trained * Pre up vs Healthy Aged-matched Trained * Pre	0.0167901	Cancer Trained * Pre up vs Healthy Aged-matched Trained * Pre	0.0001445	-0.621939	20.0447	-4.47714	-0.621939	Cancer Trained * Post down vs Cancer Untrained * Post	-0.0181936	Cancer Trained * Post down vs Cancer Untrained * Post	0.00998284	-0.370828	7.77389	-2.78817	-0.370828	Cancer Trained * Post down vs Healthy Aged-matched Trained * Post	-0.0098452	Cancer Trained * Post down vs Healthy Aged-matched Trained * Post	7.8689	1.8981	1.20608	1
763592	cg22546859	SIRT2	0.00015419	19		ENST00000576510.1;ENST00000443898.1;ENST00000358931.5;ENST00000407552.1;ENST00000476771	5'UTR;TSS200;TSS200;TSS200;TSS1500;TSS200;TSS200;TSS200;TSS200;TSS1500;TSS1500;TSS200;T	NFKBIB;SIRT2;SIRT2;SIRT2;SIRT2;NFKBIB;NFKBIB;NFKBIB;NFKBIB;SIRT2;SIRT2;NFKBIB;SIRT2;SIR		Promoter_Associated	19:39389714-39391622	Island	chr19:39390033-39390895	NM_012237;NM_002503;NM_030593;NM_001001716	TSS200;TSS200;TSS200;TSS200	SIRT2;NFKBIB;SIRT2;NFKBIB	6.66e-05	-0.534946	22.8112	-4.77611	-0.534946	Cancer Trained * Post down vs Cancer Trained * Pre	-0.0161246	Cancer Trained * Post down vs Cancer Trained * Pre	0.00074789	0.392542	14.7395	3.8392	0.392542	Healthy Aged-matched Trained * Post up vs Healthy Aged-matched Trained * Pre	0.0116345	Healthy Aged-matched Trained * Post up vs Healthy Aged-matched Trained * Pre	0.397224	-0.102329	0.741947	-0.861364	-0.102329	Cancer Untrained * Post down vs Cancer Untrained * Pre	-0.003085	Cancer Untrained * Post down vs Cancer Untrained * Pre	0.242441	0.142231	1.4334	1.19725	0.142231	Cancer Trained * Pre up vs Cancer Untrained * Pre	0.0049641	Cancer Trained * Pre up vs Cancer Untrained * Pre	0.00052788	0.426296	15.803	3.9753	0.426296	Cancer Trained * Pre up vs Healthy Aged-matched Trained * Pre	0.0131646	Cancer Trained * Pre up vs Healthy Aged-matched Trained * Pre	0.0156868	-0.290386	6.72171	-2.59263	-0.290386	Cancer Trained * Post down vs Cancer Untrained * Post	-0.0080755	Cancer Trained * Post down vs Cancer Untrained * Post	8.68e-05	-0.501192	21.8437	-4.67372	-0.501192	Cancer Trained * Post down vs Healthy Aged-matched Trained * Post	-0.0145946	Cancer Trained * Post down vs Healthy Aged-matched Trained * Post	7.80103	1.2233	0.784064	1
82933	cg11353984	SFRS12	0.00019206	5		ENST00000380918.3;ENST00000334121.6;ENST00000523851.1;ENST00000520058.1;ENST00000522912	TSS1500;TSS200;TSS200;TSS200;TSS200;TSS200;TSS200;3'UTR;5'UTR	SREK1;SREK1;SREK1;SREK1;SREK1;SREK1;SREK1;AC025442.3;SREK1		Promoter_Associated	5:65439901-65440581	Island	chr5:65439836-65440764	NM_001077199;NM_139168	TSS200;TSS1500	SFRS12;SFRS12	0.0673776	-0.165651	3.65644	-1.91218	-0.165651	Cancer Trained * Post down vs Cancer Trained * Pre	-0.0027962	Cancer Trained * Post down vs Cancer Trained * Pre	0.617435	-0.0399987	0.255824	-0.50579	-0.0399987	Healthy Aged-matched Trained * Post down vs Healthy Aged-matched Trained * Pre	-0.0004616	Healthy Aged-matched Trained * Post down vs Healthy Aged-matched Trained * Pre	0.47927	-0.0659948	0.515864	-0.718237	-0.0659948	Cancer Untrained * Post down vs Cancer Untrained * Pre	-0.0010264	Cancer Untrained * Post down vs Cancer Untrained * Pre	0.288403	0.0996674	1.17658	1.0847	0.0996674	Cancer Trained * Pre up vs Cancer Untrained * Pre	0.00176669	Cancer Trained * Pre up vs Cancer Untrained * Pre	0.00012183	0.376802	20.6388	4.54299	0.376802	Cancer Trained * Pre up vs Healthy Aged-matched Trained * Pre	0.00571032	Cancer Trained * Pre up vs Healthy Aged-matched Trained * Pre	0.999902	1.08e-05	1.55e-08	0.0001244	1.08e-05	Cancer Trained * Post up vs Cancer Untrained * Post	-3.1e-06	Cancer Trained * Post down vs Cancer Untrained * Post	0.00564431	0.251149	9.16898	3.02803	0.251149	Cancer Trained * Post up vs Healthy Aged-matched Trained * Post	0.00337576	Cancer Trained * Post up vs Healthy Aged-matched Trained * Post	7.56175	0.709356	0.469042	1
183185	cg05610550	SLC35E4	0.00023838	22		ENST00000300385.8;ENST00000343605.4;ENST00000343605.4;ENST00000406566.1;ENST00000451479	TSS200;5'UTR;1stExon;TSS1500;TSS1500;5'UTR	SLC35E4;SLC35E4;SLC35E4;SLC35E4;SLC35E4;MTMR3		Promoter_Associated	22:31031477-31031709	Island	chr22:31031358-31032059	NM_001001479	TSS200	SLC35E4	0.157564	-0.146961	2.12284	-1.457	-0.146961	Cancer Trained * Post down vs Cancer Trained * Pre	-0.004608	Cancer Trained * Post down vs Cancer Trained * Pre	0.340398	-0.0894922	0.944639	-0.971925	-0.0894922	Healthy Aged-matched Trained * Post down vs Healthy Aged-matched Trained * Pre	-0.0023531	Healthy Aged-matched Trained * Post down vs Healthy Aged-matched Trained * Pre	0.213441	0.136586	1.62995	1.2767	0.136586	Cancer Untrained * Post up vs Cancer Untrained * Pre	0.00355897	Cancer Untrained * Post up vs Cancer Untrained * Pre	6.78e-05	0.510183	22.7412	4.76877	0.510183	Cancer Trained * Pre up vs Cancer Untrained * Pre	0.0147218	Cancer Trained * Pre up vs Cancer Untrained * Pre	0.00092003	0.362909	14.122	3.75793	0.362909	Cancer Trained * Pre up vs Healthy Aged-matched Trained * Pre	0.0107364	Cancer Trained * Pre up vs Healthy Aged-matched Trained * Pre	0.0337192	0.226636	5.0486	2.24691	0.226636	Cancer Trained * Post up vs Cancer Untrained * Post	0.00655488	Cancer Trained * Post up vs Cancer Untrained * Post	0.00406961	0.30544	10.0036	3.16284	0.30544	Cancer Trained * Post up vs Healthy Aged-matched Trained * Post	0.00848152	Cancer Trained * Post up vs Healthy Aged-matched Trained * Post	7.33022	0.932209	0.635867	1
618614	cg08870741	PPWD1	0.00034294	5		ENST00000502703.1;ENST00000505380.1;ENST00000508982.1;ENST00000261308.5;ENST00000503435	TSS1500;TSS1500;TSS200;TSS200;TSS200;TSS200;TSS200;TSS200;TSS200;TSS200;TSS200;TSS200;T	PPWD1;PPWD1;PPWD1;PPWD1;PPWD1;PPWD1;PPWD1;PPWD1;CENPK;CENPK;CENPK;CENPK;CENPK;CENPK;CEN		Promoter_Associated	5:64858477-64859610	Island	chr5:64858775-64859283	NM_015342;NM_022145	TSS200;TSS200	PPWD1;CENPK	0.00021385	-0.715479	18.7124	-4.32579	-0.715479	Cancer Trained * Post down vs Cancer Trained * Pre	-0.0248136	Cancer Trained * Post down vs Cancer Trained * Pre	0.153264	0.222386	2.16937	1.47288	0.222386	Healthy Aged-matched Trained * Post up vs Healthy Aged-matched Trained * Pre	0.00716001	Healthy Aged-matched Trained * Post up vs Healthy Aged-matched Trained * Pre	0.0305168	0.402307	5.25896	2.29324	0.402307	Cancer Untrained * Post up vs Cancer Untrained * Pre	0.0155418	Cancer Untrained * Post up vs Cancer Untrained * Pre	0.0102789	0.486943	7.70442	2.77568	0.486943	Cancer Trained * Pre up vs Cancer Untrained * Pre	0.0178534	Cancer Trained * Pre up vs Cancer Untrained * Pre	0.00017637	0.696805	19.3619	4.40021	0.696805	Cancer Trained * Pre up vs Healthy Aged-matched Trained * Pre	0.0242244	Cancer Trained * Pre up vs Healthy Aged-matched Trained * Pre	0.00079742	-0.630843	14.5472	-3.81408	-0.630843	Cancer Trained * Post down vs Cancer Untrained * Post	-0.022502	Cancer Trained * Post down vs Cancer Untrained * Post	0.140494	-0.24106	2.31727	-1.52226	-0.24106	Cancer Trained * Post down vs Healthy Aged-matched Trained * Post	-0.0077493	Cancer Trained * Post down vs Healthy Aged-matched Trained * Post	6.94891	2.37624	1.70979	1
106715	cg16028578	TMEM146	0.00039259	19		ENST00000358403.5;ENST00000360614.2;ENST00000540670.1;ENST00000381614.2	TSS1500;TSS1500;TSS200;TSS200	LONP1;LONP1;LONP1;CATSPERD		Promoter_Associated	19:5719340-5721023	Island	chr19:5719624-5720796	NM_152784;NM_004793	TSS200;TSS1500	TMEM146;LONP1	0.00237439	-0.333322	11.4337	-3.38137	-0.333322	Cancer Trained * Post down vs Cancer Trained * Pre	-0.003712	Cancer Trained * Post down vs Cancer Trained * Pre	0.991202	-0.0010022	0.00012404	-0.0111375	-0.0010022	Healthy Aged-matched Trained * Post down vs Healthy Aged-matched Trained * Pre	7.03e-05	Healthy Aged-matched Trained * Post up vs Healthy Aged-matched Trained * Pre	0.0735287	0.195309	3.48938	1.86799	0.195309	Cancer Untrained * Post up vs Cancer Untrained * Pre	0.00262651	Cancer Untrained * Post up vs Cancer Untrained * Pre	0.283158	0.114682	1.20309	1.09686	0.114682	Cancer Trained * Pre up vs Cancer Untrained * Pre	0.00136407	Cancer Trained * Pre up vs Cancer Untrained * Pre	0.00335189	0.305978	10.5106	3.242	0.305978	Cancer Trained * Pre up vs Healthy Aged-matched Trained * Pre	0.0034325	Cancer Trained * Pre up vs Healthy Aged-matched Trained * Pre	0.00029655	-0.413948	17.634	-4.19928	-0.413948	Cancer Trained * Post down vs Cancer Untrained * Post	-0.0049744	Cancer Trained * Post down vs Cancer Untrained * Post	0.782456	-0.0263422	0.0779025	-0.27911	-0.0263422	Cancer Trained * Post down vs Healthy Aged-matched Trained * Post	-0.0003498	Cancer Trained * Post down vs Healthy Aged-matched Trained * Post	6.80979	0.827153	0.607326	1
117097	cg08170494	E2F8	0.00058329	11		ENST00000531809.1;ENST00000250024.4;ENST00000532666.1;ENST00000527884.1;ENST00000527978	TSS1500;TSS1500;TSS200;TSS200;5'UTR	E2F8;E2F8;E2F8;E2F8;RP11-428C19.4		Promoter_Associated	11:19261661-19263333	Island	chr11:19262473-19264397	NM_001256372;NM_024680;NM_001256372;NM_001256371	5'UTR;TSS1500;1stExon;TSS200	E2F8;E2F8;E2F8;E2F8	0.82392	0.0265112	0.0505595	0.224854	0.0265112	Cancer Trained * Post up vs Cancer Trained * Pre	0.00091581	Cancer Trained * Post up vs Cancer Trained * Pre	0.037639	0.236287	4.81956	2.19535	0.236287	Healthy Aged-matched Trained * Post up vs Healthy Aged-matched Trained * Pre	0.00505351	Healthy Aged-matched Trained * Post up vs Healthy Aged-matched Trained * Pre	0.323761	-0.125884	1.01329	-1.00662	-0.125884	Cancer Untrained * Post down vs Cancer Untrained * Pre	-0.0026592	Cancer Untrained * Post down vs Cancer Untrained * Pre	0.0244006	0.299587	5.73902	2.39563	0.299587	Cancer Trained * Pre up vs Cancer Untrained * Pre	0.00756948	Cancer Trained * Pre up vs Cancer Untrained * Pre	0.00043412	0.457341	16.4139	4.05141	0.457341	Cancer Trained * Pre up vs Healthy Aged-matched Trained * Pre	0.0108749	Cancer Trained * Pre up vs Healthy Aged-matched Trained * Pre	0.0007589	0.451982	14.6956	3.83348	0.451982	Cancer Trained * Post up vs Cancer Untrained * Post	0.0111445	Cancer Trained * Post up vs Cancer Untrained * Post	0.0378204	0.247564	4.80961	2.19308	0.247564	Cancer Trained * Post up vs Healthy Aged-matched Trained * Post	0.00673718	Cancer Trained * Post up vs Healthy Aged-matched Trained * Post	6.4104	1.11391	0.868831	1
122432	cg19270764	EIF4G3	0.00079694	1		ENST00000400422.1;ENST00000400415.2;ENST00000411888.1;ENST00000438975.1	TSS1500;TSS1500;TSS1500;TSS1500	EIF4G3;EIF4G3;EIF4G3;EIF4G3		Promoter_Associated	1:21503383-21503665	Island	chr1:21503115-21503836	NM_003760	TSS1500	EIF4G3	0.00010994	-0.567354	21.0002	-4.58259	-0.567354	Cancer Trained * Post down vs Cancer Trained * Pre	-0.0091013	Cancer Trained * Post down vs Cancer Trained * Pre	0.0519307	-0.230684	4.16611	-2.04111	-0.230684	Healthy Aged-matched Trained * Post down vs Healthy Aged-matched Trained * Pre	-0.0032466	Healthy Aged-matched Trained * Post down vs Healthy Aged-matched Trained * Pre	0.536637	-0.0822757	0.392559	-0.626545	-0.0822757	Cancer Untrained * Post down vs Cancer Untrained * Pre	-0.0010816	Cancer Untrained * Post down vs Cancer Untrained * Pre	0.0204887	0.324919	6.12225	2.47432	0.324919	Cancer Trained * Pre up vs Cancer Untrained * Pre	0.00583078	Cancer Trained * Pre up vs Cancer Untrained * Pre	0.00619511	0.35434	8.936	2.98931	0.35434	Cancer Trained * Pre up vs Healthy Aged-matched Trained * Pre	0.00610088	Cancer Trained * Pre up vs Healthy Aged-matched Trained * Pre	0.207618	-0.16016	1.67348	-1.29363	-0.16016	Cancer Trained * Post down vs Cancer Untrained * Post	-0.002189	Cancer Trained * Post down vs Cancer Untrained * Post	0.882694	0.0176702	0.0222221	0.149071	0.0176702	Cancer Trained * Post up vs Healthy Aged-matched Trained * Post	0.00024617	Cancer Trained * Post up vs Healthy Aged-matched Trained * Post	6.10373	1.16948	0.958001	1
26669	cg00097940	KIAA0226	0.0009462	3		ENST00000472149.1;ENST00000241502.3;ENST00000415708.2;ENST00000412924.1;ENST00000467303	TSS1500;TSS200;5'UTR;TSS200;3'UTR;5'UTR;5'UTR;TSS1500;TSS1500;TSS1500;1stExon;1stExon;5	KIAA0226;FYTTD1;FYTTD1;FYTTD1;KIAA0226;KIAA0226;FYTTD1;FYTTD1;FYTTD1;FYTTD1;KIAA0226;KI		Promoter_Associated	3:197476459-197477123	Island	chr3:197476262-197477556	NM_001145642;NM_001145642;NM_001011537;NM_032288;NR_027840	1stExon;5'UTR;5'UTR;TSS200;TSS1500	KIAA0226;KIAA0226;FYTTD1;FYTTD1;FYTTD1	0.00036738	-0.365851	16.9434	-4.11624	-0.365851	Cancer Trained * Post down vs Cancer Trained * Pre	-0.0078926	Cancer Trained * Post down vs Cancer Trained * Pre	0.0826231	-0.146709	3.26955	-1.80819	-0.146709	Healthy Aged-matched Trained * Post down vs Healthy Aged-matched Trained * Pre	-0.002872	Healthy Aged-matched Trained * Post down vs Healthy Aged-matched Trained * Pre	0.105981	-0.158104	2.81272	-1.67712	-0.158104	Cancer Untrained * Post down vs Cancer Untrained * Pre	-0.0029378	Cancer Untrained * Post down vs Cancer Untrained * Pre	0.0192014	0.235987	6.26639	2.50328	0.235987	Cancer Trained * Pre up vs Cancer Untrained * Pre	0.00537264	Cancer Trained * Pre up vs Cancer Untrained * Pre	0.00745375	0.247792	8.47921	2.91191	0.247792	Cancer Trained * Pre up vs Healthy Aged-matched Trained * Pre	0.00546943	Cancer Trained * Pre up vs Healthy Aged-matched Trained * Pre	0.753327	0.02824	0.100954	0.317732	0.02824	Cancer Trained * Post up vs Cancer Untrained * Post	0.0004178	Cancer Trained * Post up vs Cancer Untrained * Post	0.739172	0.0286497	0.11335	0.336675	0.0286497	Cancer Trained * Post up vs Healthy Aged-matched Trained * Post	0.00044877	Cancer Trained * Post up vs Healthy Aged-matched Trained * Post	5.93801	0.586351	0.493727	1
17515	cg00332212	OCIAD2	0.00096478	4		ENST00000510159.1;ENST00000381464.2;ENST00000273860.4;ENST00000508632.1;ENST00000510159	5'UTR;5'UTR;5'UTR;5'UTR;1stExon;1stExon;1stExon;1stExon;1stExon;1stExon;1stExon;3'UTR;3	OCIAD2;OCIAD2;OCIAD2;OCIAD2;OCIAD2;OCIAD2;OCIAD2;OCIAD2;OCIAD2;OCIAD2;OCIAD2;OCIAD2;OCI		Promoter_Associated	4:48908248-48909217	Island	chr4:48908292-48908850	NM_152398;NM_001014446;NM_152398;NM_001014446	1stExon;1stExon;5'UTR;5'UTR	OCIAD2;OCIAD2;OCIAD2;OCIAD2	0.0100728	-0.169073	7.75255	-2.78434	-0.169073	Cancer Trained * Post down vs Cancer Trained * Pre	-0.00367	Cancer Trained * Post down vs Cancer Trained * Pre	0.634183	0.0267038	0.23207	0.481737	0.0267038	Healthy Aged-matched Trained * Post up vs Healthy Aged-matched Trained * Pre	0.00043535	Healthy Aged-matched Trained * Post up vs Healthy Aged-matched Trained * Pre	0.328399	0.0642022	0.993667	0.996828	0.0642022	Cancer Untrained * Post up vs Cancer Untrained * Pre	0.00145608	Cancer Untrained * Post up vs Cancer Untrained * Pre	0.30345	0.0676715	1.10396	1.0507	0.0676715	Cancer Trained * Pre up vs Cancer Untrained * Pre	0.00149412	Cancer Trained * Pre up vs Cancer Untrained * Pre	0.00060207	0.228133	15.3978	3.92401	0.228133	Cancer Trained * Pre up vs Healthy Aged-matched Trained * Pre	0.00474607	Cancer Trained * Pre up vs Healthy Aged-matched Trained * Pre	0.0115087	-0.165604	7.43765	-2.72721	-0.165604	Cancer Trained * Post down vs Cancer Untrained * Post	-0.003632	Cancer Trained * Post down vs Cancer Untrained * Post	0.582789	0.0323561	0.309737	0.556541	0.0323561	Cancer Trained * Post up vs Healthy Aged-matched Trained * Post	0.00064071	Cancer Trained * Post up vs Healthy Aged-matched Trained * Post	5.91937	0.27283	0.230455	1
325532	cg26491574	PIFO	0.0010163	1		ENST00000369738.4;ENST00000369738.4;ENST00000484512.1;ENST00000369737.4	5'UTR;1stExon;TSS200;TSS200	C1orf88;C1orf88;C1orf88;C1orf88		Promoter_Associated	1:111888657-111889629	Island	chr1:111889138-111889539	NM_181643;NM_001300831;NR_125338	TSS200;TSS200;TSS200	PIFO;PIFO;PIFO	0.024694	-0.229789	5.71307	-2.3902	-0.229789	Cancer Trained * Post down vs Cancer Trained * Pre	-0.0085589	Cancer Trained * Post down vs Cancer Trained * Pre	0.00025642	0.373475	18.1099	4.25557	0.373475	Healthy Aged-matched Trained * Post up vs Healthy Aged-matched Trained * Pre	0.0136932	Healthy Aged-matched Trained * Post up vs Healthy Aged-matched Trained * Pre	0.205718	-0.132482	1.68801	-1.29924	-0.132482	Cancer Untrained * Post down vs Cancer Untrained * Pre	-0.0047416	Cancer Untrained * Post down vs Cancer Untrained * Pre	0.127025	0.160957	2.49162	1.57849	0.160957	Cancer Trained * Pre up vs Cancer Untrained * Pre	0.00588273	Cancer Trained * Pre up vs Cancer Untrained * Pre	0.00280211	0.305093	10.9867	3.31461	0.305093	Cancer Trained * Pre up vs Healthy Aged-matched Trained * Pre	0.0110066	Cancer Trained * Pre up vs Healthy Aged-matched Trained * Pre	0.513977	0.0636509	0.43835	0.66208	0.0636509	Cancer Trained * Post up vs Cancer Untrained * Post	0.00206547	Cancer Trained * Post up vs Cancer Untrained * Post	0.00337338	-0.29817	10.4937	-3.2394	-0.29817	Cancer Trained * Post down vs Healthy Aged-matched Trained * Post	-0.0112454	Cancer Trained * Post down vs Healthy Aged-matched Trained * Post	5.86962	0.678122	0.577654	1
65667	cg11495385	CCDC28A	0.00108702	6	RDMR	ENST00000332797.6;ENST00000026464.9;ENST00000026464.9	1stExon;1stExon;5'UTR	CCDC28A;CCDC28A;CCDC28A		Promoter_Associated	6:139093895-139095334	Island	chr6:139094449-139095009	NM_015439;NM_001242740	1stExon;TSS200	CCDC28A;LOC100507462	9.36e-05	-0.32711	21.5741	-4.64479	-0.32711	Cancer Trained * Post down vs Cancer Trained * Pre	-0.0076851	Cancer Trained * Post down vs Cancer Trained * Pre	0.179732	-0.0887339	1.90505	-1.38024	-0.0887339	Healthy Aged-matched Trained * Post down vs Healthy Aged-matched Trained * Pre	-0.0019291	Healthy Aged-matched Trained * Post down vs Healthy Aged-matched Trained * Pre	0.628459	-0.0365959	0.240027	-0.489925	-0.0365959	Cancer Untrained * Post down vs Cancer Untrained * Pre	-0.0008007	Cancer Untrained * Post down vs Cancer Untrained * Pre	0.087517	0.132835	3.16243	1.77832	0.132835	Cancer Trained * Pre up vs Cancer Untrained * Pre	0.00341103	Cancer Trained * Pre up vs Cancer Untrained * Pre	0.00483222	0.208502	9.56219	3.09228	0.208502	Cancer Trained * Pre up vs Healthy Aged-matched Trained * Pre	0.00512103	Cancer Trained * Pre up vs Healthy Aged-matched Trained * Pre	0.0342987	-0.157678	5.01292	-2.23896	-0.157678	Cancer Trained * Post down vs Cancer Untrained * Post	-0.0034733	Cancer Trained * Post down vs Cancer Untrained * Post	0.661542	-0.0298732	0.19629	-0.443047	-0.0298732	Cancer Trained * Post down vs Healthy Aged-matched Trained * Post	-0.0006349	Cancer Trained * Post down vs Healthy Aged-matched Trained * Post	5.8056	0.359923	0.30998	1
178878	cg09397254	IFT80	0.00110415	3		ENST00000465903.1;ENST00000485645.1;ENST00000392788.3;ENST00000472991.1;ENST00000467468	TSS1500;TSS1500;TSS1500;TSS1500;TSS1500;TSS1500;TSS1500;TSS1500;TSS1500;TSS1500;TSS200;	SMC4;SMC4;SMC4;SMC4;SMC4;SMC4;SMC4;SMC4;SMC4;SMC4;SMC4;SMC4;IFT80;IFT80;IFT80;IFT80;IFT		Promoter_Associated	3:160116710-160117663	Island	chr3:160117012-160118878	NM_020800;NM_020800;NM_005496;NM_001002800	1stExon;5'UTR;TSS1500;TSS1500	IFT80;IFT80;SMC4;SMC4	6.08e-05	-0.616932	23.1435	-4.81077	-0.616932	Cancer Trained * Post down vs Cancer Trained * Pre	-0.0113085	Cancer Trained * Post down vs Cancer Trained * Pre	0.894915	0.0156211	0.0178057	0.133438	0.0156211	Healthy Aged-matched Trained * Post up vs Healthy Aged-matched Trained * Pre	0.00051716	Healthy Aged-matched Trained * Post up vs Healthy Aged-matched Trained * Pre	0.292531	0.146254	1.15616	1.07525	0.146254	Cancer Untrained * Post up vs Cancer Untrained * Pre	0.0030913	Cancer Untrained * Post up vs Cancer Untrained * Pre	0.0485361	0.282095	4.30123	2.07394	0.282095	Cancer Trained * Pre up vs Cancer Untrained * Pre	0.0056434	Cancer Trained * Pre up vs Cancer Untrained * Pre	0.00314977	0.401155	10.675	3.26726	0.401155	Cancer Trained * Pre up vs Healthy Aged-matched Trained * Pre	0.00779313	Cancer Trained * Pre up vs Healthy Aged-matched Trained * Pre	0.00093521	-0.481091	14.0737	-3.7515	-0.481091	Cancer Trained * Post down vs Cancer Untrained * Post	-0.0087564	Cancer Trained * Post down vs Cancer Untrained * Post	0.0711539	-0.231398	3.55192	-1.88465	-0.231398	Cancer Trained * Post down vs Healthy Aged-matched Trained * Post	-0.0040325	Cancer Trained * Post down vs Healthy Aged-matched Trained * Post	5.79076	1.19039	1.02784	1
6205	cg27058018	SNORD1C	0.00118853	17		ENST00000493536.1;ENST00000448136.1;ENST00000363315.1	TSS1500;TSS1500;TSS1500	AC090699.1;AC090699.1;SNORD1C		Promoter_Associated	17:74553230-74554226	Island	chr17:74553220-74553912	NR_004397	TSS1500	SNORD1C	0.682665	-0.0574099	0.171098	-0.41364	-0.0574099	Cancer Trained * Post down vs Cancer Trained * Pre	-0.0085668	Cancer Trained * Post down vs Cancer Trained * Pre	0.377528	-0.11383	0.807177	-0.89843	-0.11383	Healthy Aged-matched Trained * Post down vs Healthy Aged-matched Trained * Pre	-0.0163495	Healthy Aged-matched Trained * Post down vs Healthy Aged-matched Trained * Pre	0.849159	-0.0282901	0.0369307	-0.192174	-0.0282901	Cancer Untrained * Post down vs Cancer Untrained * Pre	-0.0042889	Cancer Untrained * Post down vs Cancer Untrained * Pre	0.27665	0.163723	1.2369	1.11216	0.163723	Cancer Trained * Pre up vs Cancer Untrained * Pre	0.0240225	Cancer Trained * Pre up vs Cancer Untrained * Pre	0.00231638	0.450649	11.501	3.39131	0.450649	Cancer Trained * Pre up vs Healthy Aged-matched Trained * Pre	0.0641243	Cancer Trained * Pre up vs Healthy Aged-matched Trained * Pre	0.341428	0.134603	0.940542	0.969815	0.134603	Cancer Trained * Post up vs Cancer Untrained * Post	0.0197447	Cancer Trained * Post up vs Cancer Untrained * Post	0.00079372	0.507069	14.5611	3.8159	0.507069	Cancer Trained * Post up vs Healthy Aged-matched Trained * Post	0.0719071	Cancer Trained * Post up vs Healthy Aged-matched Trained * Post	5.72109	1.37758	1.20395	1
68041	cg08213399	CHMP5	0.00138017	9		ENST00000223500.7;ENST00000419016.2;ENST00000473781.1;ENST00000379707.2;ENST00000379700	TSS1500;TSS1500;1stExon;1stExon;1stExon;1stExon;1stExon;1stExon	CHMP5;CHMP5;BAG1;BAG1;BAG1;BAG1;BAG1;BAG1		Promoter_Associated	9:33263658-33265395	Island	chr9:33263781-33265118	NM_001195536;NM_016410;NM_001172415;NM_004323	TSS1500;TSS1500;1stExon;1stExon	CHMP5;CHMP5;BAG1;BAG1	0.00060871	-0.402898	15.3643	-3.91973	-0.402898	Cancer Trained * Post down vs Cancer Trained * Pre	-0.0098611	Cancer Trained * Post down vs Cancer Trained * Pre	0.083313	-0.169262	3.25401	-1.80389	-0.169262	Healthy Aged-matched Trained * Post down vs Healthy Aged-matched Trained * Pre	-0.0036174	Healthy Aged-matched Trained * Post down vs Healthy Aged-matched Trained * Pre	0.993082	-0.0009548	7.67e-05	-0.0087578	-0.0009548	Cancer Untrained * Post down vs Cancer Untrained * Pre	-0.0002166	Cancer Untrained * Post down vs Cancer Untrained * Pre	0.0927135	0.190586	3.05597	1.74813	0.190586	Cancer Trained * Pre up vs Cancer Untrained * Pre	0.00482771	Cancer Trained * Pre up vs Cancer Untrained * Pre	0.00617008	0.294349	8.94609	2.991	0.294349	Cancer Trained * Pre up vs Healthy Aged-matched Trained * Pre	0.00753718	Cancer Trained * Pre up vs Healthy Aged-matched Trained * Pre	0.0503383	-0.211358	4.22822	-2.05626	-0.211358	Cancer Trained * Post down vs Cancer Untrained * Post	-0.0048167	Cancer Trained * Post down vs Cancer Untrained * Post	0.542865	0.060712	0.380591	0.61692	0.060712	Cancer Trained * Post up vs Healthy Aged-matched Trained * Post	0.00129352	Cancer Trained * Post up vs Healthy Aged-matched Trained * Post	5.58083	0.737035	0.660328	1
410483	cg10382689	WDR17	0.00146414	4	DMR	ENST00000509792.1;ENST00000280190.4;ENST00000296524.6;ENST00000508596.1;ENST00000508596	TSS200;TSS200;TSS200;1stExon;5'UTR	WDR17;WDR17;WDR17;WDR17;WDR17		Promoter_Associated	4:176986628-176987384	Island	chr4:176986921-176987360	NM_181265;NM_170710;NM_170710;NM_181265	1stExon;1stExon;5'UTR;5'UTR	WDR17;WDR17;WDR17;WDR17	0.0777903	-0.538749	3.38271	-1.83922	-0.538749	Cancer Trained * Post down vs Cancer Trained * Pre	-0.0239561	Cancer Trained * Post down vs Cancer Trained * Pre	0.149969	-0.397168	2.20609	-1.48529	-0.397168	Healthy Aged-matched Trained * Post down vs Healthy Aged-matched Trained * Pre	-0.0121965	Healthy Aged-matched Trained * Post down vs Healthy Aged-matched Trained * Pre	0.399804	0.266138	0.733761	0.856598	0.266138	Cancer Untrained * Post up vs Cancer Untrained * Pre	0.00924699	Cancer Untrained * Post up vs Cancer Untrained * Pre	0.337418	0.303873	0.956587	0.978053	0.303873	Cancer Trained * Pre up vs Cancer Untrained * Pre	0.011306	Cancer Trained * Pre up vs Cancer Untrained * Pre	0.00857065	0.800134	8.13965	2.85301	0.800134	Cancer Trained * Pre up vs Healthy Aged-matched Trained * Pre	0.0305151	Cancer Trained * Pre up vs Healthy Aged-matched Trained * Pre	0.0995771	-0.501014	2.92544	-1.71039	-0.501014	Cancer Trained * Post down vs Cancer Untrained * Post	-0.021897	Cancer Trained * Post down vs Cancer Untrained * Post	0.0270799	0.658553	5.51394	2.34818	0.658553	Cancer Trained * Post up vs Healthy Aged-matched Trained * Post	0.0187555	Cancer Trained * Post up vs Healthy Aged-matched Trained * Post	5.52582	5.92673	5.36275	1
50873	cg14084056	ZNF641	0.00147894	12		ENST00000544117.2;ENST00000544117.2;ENST00000548932.1;ENST00000301042.3;ENST00000550342	1stExon;5'UTR;5'UTR;5'UTR;TSS1500;TSS200;5'UTR;5'UTR;5'UTR;5'UTR	ZNF641;ZNF641;ZNF641;ZNF641;ZNF641;RP11-370I10.6;ZNF641;ZNF641;ZNF641;ZNF641		Promoter_Associated	12:48743712-48745643	Island	chr12:48744318-48745099	NM_152320	TSS1500	ZNF641	0.00049495	-0.410021	16.0031	-4.00038	-0.410021	Cancer Trained * Post down vs Cancer Trained * Pre	-0.0093968	Cancer Trained * Post down vs Cancer Trained * Pre	0.299954	0.0990376	1.1204	1.05849	0.0990376	Healthy Aged-matched Trained * Post up vs Healthy Aged-matched Trained * Pre	0.00218212	Healthy Aged-matched Trained * Post up vs Healthy Aged-matched Trained * Pre	0.389012	-0.0953054	0.768551	-0.87667	-0.0953054	Cancer Untrained * Post down vs Cancer Untrained * Pre	-0.0022528	Cancer Untrained * Post down vs Cancer Untrained * Pre	0.324468	0.10927	1.01027	1.00512	0.10927	Cancer Trained * Pre up vs Cancer Untrained * Pre	0.00274066	Cancer Trained * Pre up vs Cancer Untrained * Pre	0.00026001	0.417081	18.0642	4.2502	0.417081	Cancer Trained * Pre up vs Healthy Aged-matched Trained * Pre	0.00952403	Cancer Trained * Pre up vs Healthy Aged-matched Trained * Pre	0.0559684	-0.205446	4.01779	-2.00444	-0.205446	Cancer Trained * Post down vs Cancer Untrained * Post	-0.0044033	Cancer Trained * Post down vs Cancer Untrained * Post	0.357576	-0.0919783	0.878515	-0.937292	-0.0919783	Cancer Trained * Post down vs Healthy Aged-matched Trained * Post	-0.0020549	Cancer Trained * Post down vs Healthy Aged-matched Trained * Post	5.51648	0.724406	0.656583	1
440726	cg25810066	NXT1	0.00150597	20		ENST00000442884.1;ENST00000254998.2	3'UTR;TSS1500	RP3-322G13.7;NXT1		Promoter_Associated	20:23330190-23331484	Island	chr20:23330636-23332046	NM_013248	TSS1500	NXT1	0.00284218	-0.358298	10.9486	-3.30887	-0.358298	Cancer Trained * Post down vs Cancer Trained * Pre	-0.0100796	Cancer Trained * Post down vs Cancer Trained * Pre	0.306443	-0.103206	1.09009	-1.04407	-0.103206	Healthy Aged-matched Trained * Post down vs Healthy Aged-matched Trained * Pre	-0.0023277	Healthy Aged-matched Trained * Post down vs Healthy Aged-matched Trained * Pre	0.716063	0.0422514	0.135332	0.367874	0.0422514	Cancer Untrained * Post up vs Cancer Untrained * Pre	0.00095754	Cancer Untrained * Post up vs Cancer Untrained * Pre	0.251781	0.134743	1.37635	1.17318	0.134743	Cancer Trained * Pre up vs Cancer Untrained * Pre	0.00382759	Cancer Trained * Pre up vs Cancer Untrained * Pre	0.00332496	0.336452	10.5318	3.24528	0.336452	Cancer Trained * Pre up vs Healthy Aged-matched Trained * Pre	0.00970583	Cancer Trained * Pre up vs Healthy Aged-matched Trained * Pre	0.0214048	-0.265807	6.02565	-2.45472	-0.265807	Cancer Trained * Post down vs Cancer Untrained * Post	-0.0072095	Cancer Trained * Post down vs Cancer Untrained * Post	0.439969	0.0813591	0.615845	0.784758	0.0813591	Cancer Trained * Post up vs Healthy Aged-matched Trained * Post	0.00195395	Cancer Trained * Post up vs Healthy Aged-matched Trained * Post	5.49967	0.806077	0.732841	1
119330	cg04179668	GTF3C1	0.00150754	16		ENST00000566023.1;ENST00000261588.4;ENST00000388971.4;ENST00000388971.4;ENST00000356183	TSS1500;TSS1500;1stExon;5'UTR;TSS200;TSS200	KIAA0556;KIAA0556;GTF3C1;GTF3C1;GTF3C1;GTF3C1		Promoter_Associated	16:27560534-27562324	Island	chr16:27560979-27561560	NM_001520;NM_001520;NM_015202	1stExon;5'UTR;TSS1500	GTF3C1;GTF3C1;KIAA0556	0.00719175	-0.273759	8.56696	-2.92694	-0.273759	Cancer Trained * Post down vs Cancer Trained * Pre	-0.0027282	Cancer Trained * Post down vs Cancer Trained * Pre	0.163167	-0.122678	2.06445	-1.43682	-0.122678	Healthy Aged-matched Trained * Post down vs Healthy Aged-matched Trained * Pre	-0.0010802	Healthy Aged-matched Trained * Post down vs Healthy Aged-matched Trained * Pre	0.893958	-0.013359	0.0181338	-0.134662	-0.013359	Cancer Untrained * Post down vs Cancer Untrained * Pre	-4.97e-05	Cancer Untrained * Post down vs Cancer Untrained * Pre	0.0679612	0.189266	3.63986	1.90784	0.189266	Cancer Trained * Pre up vs Cancer Untrained * Pre	0.00200503	Cancer Trained * Pre up vs Cancer Untrained * Pre	0.00136944	0.322464	12.967	3.60097	0.322464	Cancer Trained * Pre up vs Healthy Aged-matched Trained * Pre	0.00322852	Cancer Trained * Pre up vs Healthy Aged-matched Trained * Pre	0.454047	-0.0711337	0.578416	-0.760537	-0.0711337	Cancer Trained * Post down vs Cancer Untrained * Post	-0.0006735	Cancer Trained * Post down vs Cancer Untrained * Post	0.0671557	0.171383	3.66278	1.91384	0.171383	Cancer Trained * Post up vs Healthy Aged-matched Trained * Post	0.00158051	Cancer Trained * Post up vs Healthy Aged-matched Trained * Post	5.4987	0.601285	0.546752	1
334791	cg11923920	WDR17	0.00153998	4	DMR	ENST00000509792.1;ENST00000280190.4;ENST00000296524.6;ENST00000508596.1;ENST00000508596	TSS200;TSS200;TSS200;1stExon;5'UTR	WDR17;WDR17;WDR17;WDR17;WDR17		Promoter_Associated	4:176986628-176987384	Island	chr4:176986921-176987360	NM_181265;NM_181265;NM_170710;NM_170710	1stExon;5'UTR;1stExon;5'UTR	WDR17;WDR17;WDR17;WDR17	0.939708	-0.0403565	0.00583709	-0.0764008	-0.0403565	Cancer Trained * Post down vs Cancer Trained * Pre	-0.0013392	Cancer Trained * Post down vs Cancer Trained * Pre	0.558337	-0.286068	0.351957	-0.59326	-0.286068	Healthy Aged-matched Trained * Post down vs Healthy Aged-matched Trained * Pre	-0.0287439	Healthy Aged-matched Trained * Post down vs Healthy Aged-matched Trained * Pre	0.567644	-0.324498	0.335461	-0.57919	-0.324498	Cancer Untrained * Post down vs Cancer Untrained * Pre	-0.0216923	Cancer Untrained * Post down vs Cancer Untrained * Pre	0.0807498	-1.01969	3.31249	-1.82002	-1.01969	Cancer Trained * Pre down vs Cancer Untrained * Pre	-0.0622208	Cancer Trained * Pre down vs Cancer Untrained * Pre	0.00066758	-1.96409	15.0828	-3.88366	-1.96409	Cancer Trained * Pre down vs Healthy Aged-matched Trained * Pre	-0.138147	Cancer Trained * Pre down vs Healthy Aged-matched Trained * Pre	0.176032	-0.73555	1.93907	-1.39251	-0.73555	Cancer Trained * Post down vs Cancer Untrained * Post	-0.0418676	Cancer Trained * Post down vs Cancer Untrained * Post	0.00227924	-1.71838	11.5451	-3.39781	-1.71838	Cancer Trained * Post down vs Healthy Aged-matched Trained * Post	-0.110742	Cancer Trained * Post down vs Healthy Aged-matched Trained * Post	5.47898	19.1091	17.4386	1
596112	cg06281694		0.0015527	10		ENST00000429250.2;ENST00000546103.1;ENST00000432742.1;ENST00000459633.1	5'UTR;5'UTR;5'UTR;5'UTR	RP11-90J7.3;RP11-90J7.3;RP11-90J7.3;C10orf101		Promoter_Associated	10:80062172-80063974	Island	chr10:80062780-80063588				0.00031941	-0.557444	17.3932	-4.17051	-0.557444	Cancer Trained * Post down vs Cancer Trained * Pre	-0.0147988	Cancer Trained * Post down vs Cancer Trained * Pre	0.346496	-0.117076	0.92064	-0.9595	-0.117076	Healthy Aged-matched Trained * Post down vs Healthy Aged-matched Trained * Pre	-0.002569	Healthy Aged-matched Trained * Post down vs Healthy Aged-matched Trained * Pre	0.234828	-0.172589	1.48201	-1.21738	-0.172589	Cancer Untrained * Post down vs Cancer Untrained * Pre	-0.0042136	Cancer Untrained * Post down vs Cancer Untrained * Pre	0.026742	0.333718	5.54093	2.35392	0.333718	Cancer Trained * Pre up vs Cancer Untrained * Pre	0.00963348	Cancer Trained * Pre up vs Cancer Untrained * Pre	0.00117813	0.468445	13.3993	3.6605	0.468445	Cancer Trained * Pre up vs Healthy Aged-matched Trained * Pre	0.0128428	Cancer Trained * Pre up vs Healthy Aged-matched Trained * Pre	0.705264	-0.0511371	0.146369	-0.382581	-0.0511371	Cancer Trained * Post down vs Cancer Untrained * Post	-0.0009517	Cancer Trained * Post down vs Cancer Untrained * Post	0.828126	0.0280763	0.048133	0.219392	0.0280763	Cancer Trained * Post up vs Healthy Aged-matched Trained * Post	0.00061299	Cancer Trained * Post up vs Healthy Aged-matched Trained * Post	5.47136	1.22188	1.11662	1
23047	cg25040670	HIST1H4A	0.00156953	6		ENST00000359907.3	1stExon	HIST1H4A		Promoter_Associated	6:26021483-26022342	Island	chr6:26021957-26022193	NM_003538	1stExon	HIST1H4A	0.00018648	-0.278993	19.173	-4.3787	-0.278993	Cancer Trained * Post down vs Cancer Trained * Pre	-0.0065604	Cancer Trained * Post down vs Cancer Trained * Pre	0.726612	0.0205662	0.125025	0.353588	0.0205662	Healthy Aged-matched Trained * Post up vs Healthy Aged-matched Trained * Pre	0.00047397	Healthy Aged-matched Trained * Post up vs Healthy Aged-matched Trained * Pre	0.0480112	-0.140514	4.32307	-2.0792	-0.140514	Cancer Untrained * Post down vs Cancer Untrained * Pre	-0.0030889	Cancer Untrained * Post down vs Cancer Untrained * Pre	0.0965539	0.116694	2.98161	1.72673	0.116694	Cancer Trained * Pre up vs Cancer Untrained * Pre	0.00289163	Cancer Trained * Pre up vs Cancer Untrained * Pre	0.00082673	0.231808	14.4394	3.79992	0.231808	Cancer Trained * Pre up vs Healthy Aged-matched Trained * Pre	0.00553162	Cancer Trained * Pre up vs Healthy Aged-matched Trained * Pre	0.735284	-0.0217844	0.116895	-0.341899	-0.0217844	Cancer Trained * Post down vs Cancer Untrained * Post	-0.0005799	Cancer Trained * Post down vs Cancer Untrained * Post	0.277301	-0.0677514	1.23347	-1.11062	-0.0677514	Cancer Trained * Post down vs Healthy Aged-matched Trained * Post	-0.0015028	Cancer Trained * Post down vs Healthy Aged-matched Trained * Post	5.46139	0.277146	0.253732	1
324721	cg06344270	DNAJA3	0.0015855	16		ENST00000573120.1;ENST00000573165.1;ENST00000572140.1;ENST00000262375.6;ENST00000355296	TSS1500;1stExon;TSS200;TSS200;TSS200;TSS200;TSS200;TSS200;5'UTR	DNAJA3;CORO7;CORO7;DNAJA3;DNAJA3;DNAJA3;DNAJA3;DNAJA3;CORO7		Promoter_Associated	16:4475238-4476651	Island	chr16:4475429-4476330	NM_001135110;NM_005147	TSS200;TSS200	DNAJA3;DNAJA3	0.00154282	-0.492126	12.6285	-3.55367	-0.492126	Cancer Trained * Post down vs Cancer Trained * Pre	-0.0094343	Cancer Trained * Post down vs Cancer Trained * Pre	0.643885	0.0591555	0.218963	0.467935	0.0591555	Healthy Aged-matched Trained * Post up vs Healthy Aged-matched Trained * Pre	0.00123796	Healthy Aged-matched Trained * Post up vs Healthy Aged-matched Trained * Pre	0.0803288	0.267729	3.3223	1.82272	0.267729	Cancer Untrained * Post up vs Cancer Untrained * Pre	0.00544369	Cancer Untrained * Post up vs Cancer Untrained * Pre	0.0647444	0.283808	3.73334	1.93218	0.283808	Cancer Trained * Pre up vs Cancer Untrained * Pre	0.00572945	Cancer Trained * Pre up vs Cancer Untrained * Pre	0.00138746	0.47676	12.9297	3.59579	0.47676	Cancer Trained * Pre up vs Healthy Aged-matched Trained * Pre	0.00921996	Cancer Trained * Pre up vs Healthy Aged-matched Trained * Pre	0.00206412	-0.476047	11.8168	-3.43756	-0.476047	Cancer Trained * Post down vs Cancer Untrained * Post	-0.0091486	Cancer Trained * Post down vs Cancer Untrained * Post	0.579087	-0.0745213	0.3159	-0.56205	-0.0745213	Cancer Trained * Post down vs Healthy Aged-matched Trained * Post	-0.0014523	Cancer Trained * Post down vs Healthy Aged-matched Trained * Post	5.45203	1.30698	1.19861	1
94507	cg10538276	CARHSP1	0.00176641	16		ENST00000562843.1;ENST00000562586.1;ENST00000561530.1;ENST00000396593.2;ENST00000570125	TSS1500;TSS1500;TSS1500;TSS1500;TSS1500;TSS200;TSS200;TSS200;TSS1500	CARHSP1;CARHSP1;CARHSP1;CARHSP1;CARHSP1;CARHSP1;CARHSP1;RP11-77H9.6;CARHSP1		Promoter_Associated	16:8962217-8963166	Island	chr16:8962189-8963190	NM_001278263;NM_001042476;NM_001278261;NM_001278260;NM_014316	TSS1500;TSS1500;TSS1500;TSS200;TSS200	CARHSP1;CARHSP1;CARHSP1;CARHSP1;CARHSP1	0.00069008	-0.339981	14.9823	-3.87069	-0.339981	Cancer Trained * Post down vs Cancer Trained * Pre	-0.0044485	Cancer Trained * Post down vs Cancer Trained * Pre	0.879516	0.0122792	0.0234525	0.153142	0.0122792	Healthy Aged-matched Trained * Post up vs Healthy Aged-matched Trained * Pre	8.76e-05	Healthy Aged-matched Trained * Post up vs Healthy Aged-matched Trained * Pre	0.167132	0.132559	2.02457	1.42287	0.132559	Cancer Untrained * Post up vs Cancer Untrained * Pre	0.00180288	Cancer Untrained * Post up vs Cancer Untrained * Pre	0.014049	0.246029	6.97406	2.64085	0.246029	Cancer Trained * Pre up vs Cancer Untrained * Pre	0.00336811	Cancer Trained * Pre up vs Cancer Untrained * Pre	0.000486	0.337011	16.06	4.00749	0.337011	Cancer Trained * Pre up vs Healthy Aged-matched Trained * Pre	0.00438436	Cancer Trained * Pre up vs Healthy Aged-matched Trained * Pre	0.0161868	-0.226512	6.65042	-2.57884	-0.226512	Cancer Trained * Post down vs Cancer Untrained * Post	-0.0028832	Cancer Trained * Post down vs Cancer Untrained * Post	0.857568	-0.0152493	0.0328818	-0.181333	-0.0152493	Cancer Trained * Post down vs Healthy Aged-matched Trained * Post	-0.0001517	Cancer Trained * Post down vs Healthy Aged-matched Trained * Post	5.35258	0.516185	0.482184	1
359822	cg17851730	ALDH4A1	0.00188188	1		ENST00000432718.1;ENST00000375341.3;ENST00000432718.1;ENST00000375341.3;ENST00000538839	1stExon;1stExon;5'UTR;5'UTR;TSS200;TSS200;TSS200;3'UTR	ALDH4A1;ALDH4A1;ALDH4A1;ALDH4A1;ALDH4A1;ALDH4A1;ALDH4A1;RP13-279N23.2		Promoter_Associated	1:19228352-19229943	Island	chr1:19228828-19229634	NM_003748;NM_170726;NM_003748;NM_170726	1stExon;1stExon;5'UTR;5'UTR	ALDH4A1;ALDH4A1;ALDH4A1;ALDH4A1	0.00195979	-0.334174	11.9599	-3.45831	-0.334174	Cancer Trained * Post down vs Cancer Trained * Pre	-0.0103734	Cancer Trained * Post down vs Cancer Trained * Pre	0.338324	-0.0861095	0.952939	-0.976186	-0.0861095	Healthy Aged-matched Trained * Post down vs Healthy Aged-matched Trained * Pre	-0.0023176	Healthy Aged-matched Trained * Post down vs Healthy Aged-matched Trained * Pre	0.132196	0.159511	2.42221	1.55635	0.159511	Cancer Untrained * Post up vs Cancer Untrained * Pre	0.00498936	Cancer Untrained * Post up vs Cancer Untrained * Pre	0.0398689	0.222215	4.70084	2.16814	0.222215	Cancer Trained * Pre up vs Cancer Untrained * Pre	0.007253	Cancer Trained * Pre up vs Cancer Untrained * Pre	0.0038966	0.294256	10.1163	3.18061	0.294256	Cancer Trained * Pre up vs Healthy Aged-matched Trained * Pre	0.00929411	Cancer Trained * Pre up vs Healthy Aged-matched Trained * Pre	0.00949775	-0.271471	7.89275	-2.8094	-0.271471	Cancer Trained * Post down vs Cancer Untrained * Post	-0.0081098	Cancer Trained * Post down vs Cancer Untrained * Post	0.621946	0.0461914	0.249283	0.499283	0.0461914	Cancer Trained * Post up vs Healthy Aged-matched Trained * Post	0.00123826	Cancer Trained * Post up vs Healthy Aged-matched Trained * Post	5.29465	0.617967	0.583577	1
7168	cg10947173	RNF145	0.00209747	5		ENST00000521204.1;ENST00000424310.2;ENST00000535312.1;ENST00000520548.1;ENST00000520548	TSS1500;TSS200;TSS200;1stExon;3'UTR	CTB-11I22.1;RNF145;RNF145;RNF145;RNF145		Promoter_Associated	5:158636406-158636776	Island	chr5:158636218-158636949	NM_001199383;NM_001199380	TSS200;Body	RNF145;RNF145	0.00220404	-0.224032	11.6368	-3.41127	-0.224032	Cancer Trained * Post down vs Cancer Trained * Pre	-0.0048807	Cancer Trained * Post down vs Cancer Trained * Pre	0.254454	-0.0699286	1.36052	-1.16641	-0.0699286	Healthy Aged-matched Trained * Post down vs Healthy Aged-matched Trained * Pre	-0.0013993	Healthy Aged-matched Trained * Post down vs Healthy Aged-matched Trained * Pre	0.804225	-0.0174513	0.062765	-0.250529	-0.0174513	Cancer Untrained * Post down vs Cancer Untrained * Pre	-0.0003667	Cancer Untrained * Post down vs Cancer Untrained * Pre	0.307502	0.0725652	1.08522	1.04174	0.0725652	Cancer Trained * Pre up vs Cancer Untrained * Pre	0.00174659	Cancer Trained * Pre up vs Cancer Untrained * Pre	0.00412926	0.198498	9.96591	3.15688	0.198498	Cancer Trained * Pre up vs Healthy Aged-matched Trained * Pre	0.00434382	Cancer Trained * Pre up vs Healthy Aged-matched Trained * Pre	0.0519833	-0.134015	4.1641	-2.04061	-0.134015	Cancer Trained * Post down vs Cancer Untrained * Post	-0.0027674	Cancer Trained * Post down vs Cancer Untrained * Post	0.48668	0.0443956	0.498519	0.706059	0.0443956	Cancer Trained * Post up vs Healthy Aged-matched Trained * Post	0.00086243	Cancer Trained * Post up vs Healthy Aged-matched Trained * Post	5.19604	0.280136	0.269567	1
115652	cg09843331	CBR4	0.0021522	4		ENST00000506933.1;ENST00000504561.1;ENST00000506808.1;ENST00000504480.1;ENST00000510042	TSS1500;1stExon;1stExon;1stExon;1stExon;1stExon	RP11-483A20.3;CBR4;CBR4;CBR4;CBR4;CBR4		Promoter_Associated	4:169930527-169932212	Island	chr4:169930790-169931607	NM_032783	1stExon	CBR4	0.00906464	-0.291714	8.00464	-2.82925	-0.291714	Cancer Trained * Post down vs Cancer Trained * Pre	-0.005859	Cancer Trained * Post down vs Cancer Trained * Pre	0.0787708	0.172507	3.35911	1.83279	0.172507	Healthy Aged-matched Trained * Post up vs Healthy Aged-matched Trained * Pre	0.00316243	Healthy Aged-matched Trained * Post up vs Healthy Aged-matched Trained * Pre	0.685723	0.0447738	0.167619	0.409413	0.0447738	Cancer Untrained * Post up vs Cancer Untrained * Pre	0.00092455	Cancer Untrained * Post up vs Cancer Untrained * Pre	0.291275	0.117904	1.16233	1.07812	0.117904	Cancer Trained * Pre up vs Cancer Untrained * Pre	0.00232621	Cancer Trained * Pre up vs Cancer Untrained * Pre	0.00019433	0.430679	19.0338	4.36277	0.430679	Cancer Trained * Pre up vs Healthy Aged-matched Trained * Pre	0.00833548	Cancer Trained * Pre up vs Healthy Aged-matched Trained * Pre	0.0441094	-0.218584	4.49432	-2.11998	-0.218584	Cancer Trained * Post down vs Cancer Untrained * Post	-0.0044573	Cancer Trained * Post down vs Cancer Untrained * Post	0.736865	-0.0335415	0.115447	-0.339774	-0.0335415	Cancer Trained * Post down vs Healthy Aged-matched Trained * Post	-0.0006859	Cancer Trained * Post down vs Healthy Aged-matched Trained * Post	5.17273	0.687388	0.664434	1
781365	cg19007879	INTS10	0.00227424	8		ENST00000397977.3;ENST00000397977.3;ENST00000518424.1;ENST00000522114.1;ENST00000520985	5'UTR;1stExon;TSS200;TSS200;TSS200;TSS200;TSS200	INTS10;INTS10;INTS10;INTS10;INTS10;INTS10;INTS10		Promoter_Associated	8:19674140-19676131	Island	chr8:19674263-19675236	NM_018142	TSS200	INTS10	0.0011134	-0.485027	13.5631	-3.68281	-0.485027	Cancer Trained * Post down vs Cancer Trained * Pre	-0.013998	Cancer Trained * Post down vs Cancer Trained * Pre	0.859736	-0.0214653	0.0318773	-0.178542	-0.0214653	Healthy Aged-matched Trained * Post down vs Healthy Aged-matched Trained * Pre	-7.71e-05	Healthy Aged-matched Trained * Post down vs Healthy Aged-matched Trained * Pre	0.181062	-0.192195	1.89304	-1.37588	-0.192195	Cancer Untrained * Post down vs Cancer Untrained * Pre	-0.0048463	Cancer Untrained * Post down vs Cancer Untrained * Pre	0.0220279	0.341097	5.96252	2.44183	0.341097	Cancer Trained * Pre up vs Cancer Untrained * Pre	0.010156	Cancer Trained * Pre up vs Cancer Untrained * Pre	0.00044668	0.509457	16.3242	4.04032	0.509457	Cancer Trained * Pre up vs Healthy Aged-matched Trained * Pre	0.0144111	Cancer Trained * Pre up vs Healthy Aged-matched Trained * Pre	0.717094	0.0482649	0.134304	0.366475	0.0482649	Cancer Trained * Post up vs Cancer Untrained * Post	0.00100432	Cancer Trained * Post up vs Cancer Untrained * Post	0.718933	0.0458955	0.132482	0.36398	0.0458955	Cancer Trained * Post up vs Healthy Aged-matched Trained * Post	0.00049022	Cancer Trained * Post up vs Healthy Aged-matched Trained * Post	5.12297	1.11072	1.08406	1
166789	cg12020639	AHCYL1	0.00243145	1		ENST00000369799.5;ENST00000475081.1	TSS200;TSS1500	AHCYL1;AHCYL1		Promoter_Associated	1:110526486-110527512	Island	chr1:110527248-110528026	NM_006621	TSS200	AHCYL1	0.263622	-0.196089	1.30782	-1.1436	-0.196089	Cancer Trained * Post down vs Cancer Trained * Pre	-0.0053659	Cancer Trained * Post down vs Cancer Trained * Pre	0.636296	0.0749328	0.229175	0.478723	0.0749328	Healthy Aged-matched Trained * Post up vs Healthy Aged-matched Trained * Pre	0.00164088	Healthy Aged-matched Trained * Post up vs Healthy Aged-matched Trained * Pre	0.0305332	-0.417021	5.25782	-2.29299	-0.417021	Cancer Untrained * Post down vs Cancer Untrained * Pre	-0.0107068	Cancer Untrained * Post down vs Cancer Untrained * Pre	0.408676	-0.152833	0.706193	-0.840353	-0.152833	Cancer Trained * Pre down vs Cancer Untrained * Pre	-0.0036032	Cancer Trained * Pre down vs Cancer Untrained * Pre	0.00233011	0.55635	11.4849	3.38894	0.55635	Cancer Trained * Pre up vs Healthy Aged-matched Trained * Pre	0.0131022	Cancer Trained * Pre up vs Healthy Aged-matched Trained * Pre	0.694622	0.0680991	0.157734	0.397158	0.0680991	Cancer Trained * Post up vs Cancer Untrained * Post	0.00173759	Cancer Trained * Post up vs Cancer Untrained * Post	0.094508	0.285328	3.02079	1.73804	0.285328	Cancer Trained * Post up vs Healthy Aged-matched Trained * Post	0.00609539	Cancer Trained * Post up vs Healthy Aged-matched Trained * Post	5.06292	1.86067	1.83754	1
111931	cg15888996	APITD1-CORT	0.00248711	1		ENST00000462462.1;ENST00000465026.1;ENST00000477755.1	TSS1500;TSS1500;TSS200	APITD1;APITD1-CORT;APITD1		Promoter_Associated	1:10489883-10491486	Island	chr1:10490200-10491072	NM_001243768;NM_001243768;NM_199294;NM_001270517;NM_199006;NM_198544;NR_036462;NR_03718	5'UTR;1stExon;Body;Body;Body;Body;Body;Body	APITD1-CORT;APITD1-CORT;APITD1;APITD1-CORT;APITD1-CORT;APITD1-CORT;APITD1;APITD1-CORT	0.874759	-0.0836688	0.0253575	-0.15924	-0.0836688	Cancer Trained * Post down vs Cancer Trained * Pre	-0.0052906	Cancer Trained * Post down vs Cancer Trained * Pre	0.850663	0.0912441	0.0361885	0.190233	0.0912441	Healthy Aged-matched Trained * Post up vs Healthy Aged-matched Trained * Pre	0.00100854	Healthy Aged-matched Trained * Post up vs Healthy Aged-matched Trained * Pre	0.432072	0.44503	0.637684	0.798551	0.44503	Cancer Untrained * Post up vs Cancer Untrained * Pre	0.0153395	Cancer Untrained * Post up vs Cancer Untrained * Pre	0.00430205	1.74995	9.86008	3.14008	1.74995	Cancer Trained * Pre up vs Cancer Untrained * Pre	0.0509846	Cancer Trained * Pre up vs Cancer Untrained * Pre	0.00194078	1.74168	11.9869	3.46221	1.74168	Cancer Trained * Pre up vs Healthy Aged-matched Trained * Pre	0.0507766	Cancer Trained * Pre up vs Healthy Aged-matched Trained * Pre	0.0285264	1.22126	5.40247	2.32432	1.22126	Cancer Trained * Post up vs Cancer Untrained * Post	0.0303545	Cancer Trained * Post up vs Cancer Untrained * Post	0.00457829	1.56677	9.70016	3.11451	1.56677	Cancer Trained * Post up vs Healthy Aged-matched Trained * Post	0.0444775	Cancer Trained * Post up vs Healthy Aged-matched Trained * Post	5.04265	17.4016	17.2544	1
634728	cg09124093	PIGN	0.00268692	18		ENST00000357637.4;ENST00000398130.2;ENST00000256858.5	TSS200;TSS200;TSS200	PIGN;KIAA1468;KIAA1468		Promoter_Associated	18:59853696-59855671	Island	chr18:59853977-59855252	NM_176787;NM_012327;NM_020854	TSS200;TSS200;TSS200	PIGN;PIGN;KIAA1468	0.0261436	-0.292166	5.58967	-2.36425	-0.292166	Cancer Trained * Post down vs Cancer Trained * Pre	-0.0075102	Cancer Trained * Post down vs Cancer Trained * Pre	0.577743	0.0636306	0.318157	0.564054	0.0636306	Healthy Aged-matched Trained * Post up vs Healthy Aged-matched Trained * Pre	0.00150593	Healthy Aged-matched Trained * Post up vs Healthy Aged-matched Trained * Pre	0.0131088	-0.35009	7.13402	-2.67096	-0.35009	Cancer Untrained * Post down vs Cancer Untrained * Pre	-0.0083886	Cancer Untrained * Post down vs Cancer Untrained * Pre	0.307222	0.136625	1.08651	1.04236	0.136625	Cancer Trained * Pre up vs Cancer Untrained * Pre	0.00374882	Cancer Trained * Pre up vs Cancer Untrained * Pre	0.00060709	0.463887	15.3724	3.92077	0.463887	Cancer Trained * Pre up vs Healthy Aged-matched Trained * Pre	0.0118173	Cancer Trained * Pre up vs Healthy Aged-matched Trained * Pre	0.127986	0.194549	2.47847	1.57432	0.194549	Cancer Trained * Post up vs Cancer Untrained * Post	0.00462717	Cancer Trained * Post up vs Cancer Untrained * Post	0.369663	0.108091	0.834635	0.913584	0.108091	Cancer Trained * Post up vs Healthy Aged-matched Trained * Post	0.0028011	Cancer Trained * Post up vs Healthy Aged-matched Trained * Post	4.97368	0.949424	0.954448	1
12460	cg00044050	C16orf75	0.00274433	16		ENST00000572706.1;ENST00000572913.1	TSS1500;TSS1500	RP11-485G7.5;RP11-485G7.5		Promoter_Associated	16:11438603-11440065	Island	chr16:11439186-11439767	NM_152308	Body	C16orf75	0.620583	-0.133296	0.251248	-0.501247	-0.133296	Cancer Trained * Post down vs Cancer Trained * Pre	-0.0034449	Cancer Trained * Post down vs Cancer Trained * Pre	0.937399	-0.0192589	0.00629382	-0.0793336	-0.0192589	Healthy Aged-matched Trained * Post down vs Healthy Aged-matched Trained * Pre	0.00155509	Healthy Aged-matched Trained * Post up vs Healthy Aged-matched Trained * Pre	0.429454	-0.226539	0.645063	-0.803158	-0.226539	Cancer Untrained * Post down vs Cancer Untrained * Pre	-0.0098716	Cancer Untrained * Post down vs Cancer Untrained * Pre	0.0434005	-0.600148	4.52726	-2.12774	-0.600148	Cancer Trained * Pre down vs Cancer Untrained * Pre	-0.0233829	Cancer Trained * Pre down vs Cancer Untrained * Pre	0.00353252	-0.819998	10.3725	-3.22064	-0.819998	Cancer Trained * Pre down vs Healthy Aged-matched Trained * Pre	-0.0318398	Cancer Trained * Pre down vs Healthy Aged-matched Trained * Pre	0.0681866	-0.506906	3.6335	-1.90617	-0.506906	Cancer Trained * Post down vs Cancer Untrained * Post	-0.0169561	Cancer Trained * Post down vs Cancer Untrained * Post	0.00115441	-0.934035	13.4581	-3.66853	-0.934035	Cancer Trained * Post down vs Healthy Aged-matched Trained * Post	-0.0368398	Cancer Trained * Post down vs Healthy Aged-matched Trained * Post	4.95488	4.37999	4.41987	1
123622	cg15391105	WDR60	0.00295344	7						Promoter_Associated	7:158648851-158649948	Island	chr7:158648984-158649759	NM_018051	Body	WDR60	0.00272047	-0.264793	11.066	-3.32656	-0.264793	Cancer Trained * Post down vs Cancer Trained * Pre	-0.0046746	Cancer Trained * Post down vs Cancer Trained * Pre	0.119988	0.116978	2.5916	1.60984	0.116978	Healthy Aged-matched Trained * Post up vs Healthy Aged-matched Trained * Pre	0.00193045	Healthy Aged-matched Trained * Post up vs Healthy Aged-matched Trained * Pre	0.963277	0.0039264	0.00216277	0.0465056	0.0039264	Cancer Untrained * Post up vs Cancer Untrained * Pre	-0.0001098	Cancer Untrained * Post down vs Cancer Untrained * Pre	0.233115	0.103169	1.49322	1.22197	0.103169	Cancer Trained * Pre up vs Cancer Untrained * Pre	0.00180707	Cancer Trained * Pre up vs Cancer Untrained * Pre	0.0002394	0.326347	18.3367	4.28214	0.326347	Cancer Trained * Pre up vs Healthy Aged-matched Trained * Pre	0.0056419	Cancer Trained * Pre up vs Healthy Aged-matched Trained * Pre	0.0479533	-0.165551	4.3255	-2.07978	-0.165551	Cancer Trained * Post down vs Cancer Untrained * Post	-0.0027577	Cancer Trained * Post down vs Cancer Untrained * Post	0.473825	-0.0554251	0.528903	-0.727257	-0.0554251	Cancer Trained * Post down vs Healthy Aged-matched Trained * Post	-0.0009631	Cancer Trained * Post down vs Healthy Aged-matched Trained * Post	4.88979	0.38728	0.396009	1
125926	cg25271375	GANC	0.00323239	15		ENST00000307216.6;ENST00000448392.1;ENST00000566442.1;ENST00000440615.2;ENST00000567784	TSS200;TSS200;TSS200;TSS1500;TSS1500;TSS1500;TSS1500;TSS1500;1stExon;5'UTR;1stExon;TSS1	TMEM87A;TMEM87A;GANC;GANC;GANC;GANC;TMEM87A;TMEM87A;GANC;GANC;TMEM87A;TMEM87A;TMEM87A;G		Promoter_Associated	15:42565269-42566380	Island	chr15:42565452-42565791	NM_198141;NM_015497;NM_001110503	TSS1500;TSS200;TSS200	GANC;TMEM87A;TMEM87A	0.00283418	-0.312238	10.9562	-3.31001	-0.312238	Cancer Trained * Post down vs Cancer Trained * Pre	-0.0032913	Cancer Trained * Post down vs Cancer Trained * Pre	0.57747	0.0486071	0.318617	0.564461	0.0486071	Healthy Aged-matched Trained * Post up vs Healthy Aged-matched Trained * Pre	0.00040392	Healthy Aged-matched Trained * Post up vs Healthy Aged-matched Trained * Pre	0.109004	-0.166288	2.76222	-1.66199	-0.166288	Cancer Untrained * Post down vs Cancer Untrained * Pre	-0.0016674	Cancer Untrained * Post down vs Cancer Untrained * Pre	0.525873	0.0643666	0.413862	0.643321	0.0643666	Cancer Trained * Pre up vs Cancer Untrained * Pre	0.00083601	Cancer Trained * Pre up vs Cancer Untrained * Pre	0.00059593	0.35476	15.4292	3.92801	0.35476	Cancer Trained * Pre up vs Healthy Aged-matched Trained * Pre	0.00364775	Cancer Trained * Pre up vs Healthy Aged-matched Trained * Pre	0.395341	-0.0815831	0.747977	-0.864857	-0.0815831	Cancer Trained * Post down vs Cancer Untrained * Post	-0.0007879	Cancer Trained * Post down vs Cancer Untrained * Post	0.946815	-0.0060854	0.00454005	-0.0673799	-0.0060854	Cancer Trained * Post down vs Healthy Aged-matched Trained * Post	-4.75e-05	Cancer Trained * Post down vs Healthy Aged-matched Trained * Post	4.81024	0.535044	0.556151	1
98489	cg23006223	C4orf14	0.0035054	4		ENST00000264230.4;ENST00000431623.2;ENST00000441246.2;ENST00000433463.1;ENST00000497845	1stExon;TSS1500;TSS1500;TSS1500;TSS1500;TSS1500;TSS200;TSS200;TSS200;5'UTR	NOA1;POLR2B;POLR2B;POLR2B;POLR2B;POLR2B;POLR2B;POLR2B;POLR2B;NOA1		Promoter_Associated	4:57842759-57844185	Island	chr4:57842634-57843893	NM_032313;NM_000938	TSS200;TSS1500	C4orf14;POLR2B	0.00028161	-0.505462	17.8025	-4.2193	-0.505462	Cancer Trained * Post down vs Cancer Trained * Pre	-0.0049272	Cancer Trained * Post down vs Cancer Trained * Pre	0.683289	-0.0451412	0.170385	-0.412777	-0.0451412	Healthy Aged-matched Trained * Post down vs Healthy Aged-matched Trained * Pre	-0.0004146	Healthy Aged-matched Trained * Post down vs Healthy Aged-matched Trained * Pre	0.497073	0.0875672	0.474935	0.689155	0.0875672	Cancer Untrained * Post up vs Cancer Untrained * Pre	0.00080958	Cancer Untrained * Post up vs Cancer Untrained * Pre	0.0119625	0.344414	7.34703	2.71054	0.344414	Cancer Trained * Pre up vs Cancer Untrained * Pre	0.00352063	Cancer Trained * Pre up vs Cancer Untrained * Pre	0.00157072	0.406779	12.578	3.54654	0.406779	Cancer Trained * Pre up vs Healthy Aged-matched Trained * Pre	0.00398916	Cancer Trained * Pre up vs Healthy Aged-matched Trained * Pre	0.0484	-0.248616	4.30687	-2.0753	-0.248616	Cancer Trained * Post down vs Cancer Untrained * Post	-0.0022161	Cancer Trained * Post down vs Cancer Untrained * Post	0.644679	-0.0535418	0.217911	-0.466809	-0.0535418	Cancer Trained * Post down vs Healthy Aged-matched Trained * Post	-0.0005234	Cancer Trained * Post down vs Healthy Aged-matched Trained * Post	4.7392	0.850182	0.896967	1
59031	cg24444521		0.00359373	6		ENST00000565046.1	TSS200	RP1-265C24.8		Promoter_Associated	6:28104451-28104916	Island	chr6:28104457-28104668				0.00466666	-0.200917	9.65122	-3.10664	-0.200917	Cancer Trained * Post down vs Cancer Trained * Pre	-0.0072168	Cancer Trained * Post down vs Cancer Trained * Pre	0.201104	0.0775182	1.724	1.31301	0.0775182	Healthy Aged-matched Trained * Post up vs Healthy Aged-matched Trained * Pre	0.0023414	Healthy Aged-matched Trained * Post up vs Healthy Aged-matched Trained * Pre	0.362619	0.063612	0.859952	0.927336	0.063612	Cancer Untrained * Post up vs Cancer Untrained * Pre	0.00216797	Cancer Untrained * Post up vs Cancer Untrained * Pre	0.0607727	0.134706	3.8563	1.96375	0.134706	Cancer Trained * Pre up vs Cancer Untrained * Pre	0.00484751	Cancer Trained * Pre up vs Cancer Untrained * Pre	0.00023358	0.26574	18.4183	4.29166	0.26574	Cancer Trained * Pre up vs Healthy Aged-matched Trained * Pre	0.00913109	Cancer Trained * Pre up vs Healthy Aged-matched Trained * Pre	0.0556369	-0.129823	4.0295	-2.00736	-0.129823	Cancer Trained * Post down vs Cancer Untrained * Post	-0.0045372	Cancer Trained * Post down vs Cancer Untrained * Post	0.839209	-0.0126955	0.0420372	-0.20503	-0.0126955	Cancer Trained * Post down vs Healthy Aged-matched Trained * Post	-0.0004271	Cancer Trained * Post down vs Healthy Aged-matched Trained * Post	4.71748	0.246645	0.261416	1
126798	cg08335779	SHMT1	0.00376073	17		ENST00000316694.3;ENST00000539052.1;ENST00000395685.3;ENST00000352886.6;ENST00000354098	TSS200;TSS200;TSS200;TSS1500;TSS1500	SHMT1;SHMT1;SHMT1;SHMT1;SHMT1		Promoter_Associated	17:18265860-18267572	Island	chr17:18266422-18267007	NM_148918;NM_004169	TSS200;TSS200	SHMT1;SHMT1	0.00051536	-0.588328	15.8774	-3.98465	-0.588328	Cancer Trained * Post down vs Cancer Trained * Pre	-0.0129335	Cancer Trained * Post down vs Cancer Trained * Pre	0.534427	-0.0849106	0.396869	-0.629975	-0.0849106	Healthy Aged-matched Trained * Post down vs Healthy Aged-matched Trained * Pre	-0.0015893	Healthy Aged-matched Trained * Post down vs Healthy Aged-matched Trained * Pre	0.120012	-0.252092	2.59124	-1.60973	-0.252092	Cancer Untrained * Post down vs Cancer Untrained * Pre	-0.0047873	Cancer Untrained * Post down vs Cancer Untrained * Pre	0.0352287	0.348672	4.95704	2.22644	0.348672	Cancer Trained * Pre up vs Cancer Untrained * Pre	0.00821259	Cancer Trained * Pre up vs Cancer Untrained * Pre	0.00464001	0.439497	9.66587	3.109	0.439497	Cancer Trained * Pre up vs Healthy Aged-matched Trained * Pre	0.00979751	Cancer Trained * Pre up vs Healthy Aged-matched Trained * Pre	0.933545	0.0124363	0.00709452	0.084229	0.0124363	Cancer Trained * Post up vs Cancer Untrained * Post	6.64e-05	Cancer Trained * Post up vs Cancer Untrained * Post	0.655043	-0.0639206	0.204461	-0.452174	-0.0639206	Cancer Trained * Post down vs Healthy Aged-matched Trained * Post	-0.0015466	Cancer Trained * Post down vs Healthy Aged-matched Trained * Post	4.67792	1.27474	1.36251	1
442174	cg19784244	TCEANC2	0.00385333	1		ENST00000498272.1;ENST00000234827.1;ENST00000371331.1;ENST00000452421.1;ENST00000234831	TSS1500;TSS1500;TSS1500;1stExon;1stExon;5'UTR;5'UTR;TSS200;TSS200;5'UTR;5'UTR;5'UTR	TCEANC2;TCEANC2;TCEANC2;TMEM59;TMEM59;TMEM59;TMEM59;TMEM59;TMEM59;TMEM59;TMEM59;TMEM59		Promoter_Associated	1:54518226-54519788	Island	chr1:54518601-54519299	NM_153035;NR_130900;NR_039942;NM_004872;NM_001305066;NM_001305050;NM_001305043;NM_00487	TSS1500;TSS1500;TSS1500;1stExon;1stExon;1stExon;1stExon;5'UTR;5'UTR;5'UTR;5'UTR;5'UTR;5	TCEANC2;TCEANC2;MIR4781;TMEM59;TMEM59;TMEM59;TMEM59;TMEM59;TMEM59;TMEM59;TMEM59;TMEM59;	0.0256899	-0.361397	5.62746	-2.37223	-0.361397	Cancer Trained * Post down vs Cancer Trained * Pre	-0.0071088	Cancer Trained * Post down vs Cancer Trained * Pre	0.666684	-0.0606147	0.189968	-0.435853	-0.0606147	Healthy Aged-matched Trained * Post down vs Healthy Aged-matched Trained * Pre	-0.0008165	Healthy Aged-matched Trained * Post down vs Healthy Aged-matched Trained * Pre	0.237939	0.195373	1.4619	1.20909	0.195373	Cancer Untrained * Post up vs Cancer Untrained * Pre	0.00365439	Cancer Untrained * Post up vs Cancer Untrained * Pre	0.180093	0.222836	1.90178	1.37905	0.222836	Cancer Trained * Pre up vs Cancer Untrained * Pre	0.00431215	Cancer Trained * Pre up vs Cancer Untrained * Pre	0.00350348	0.470251	10.3942	3.224	0.470251	Cancer Trained * Pre up vs Healthy Aged-matched Trained * Pre	0.00868004	Cancer Trained * Pre up vs Healthy Aged-matched Trained * Pre	0.0379106	-0.333934	4.80468	-2.19196	-0.333934	Cancer Trained * Post down vs Cancer Untrained * Post	-0.0064511	Cancer Trained * Post down vs Cancer Untrained * Post	0.256265	0.169468	1.34992	1.16186	0.169468	Cancer Trained * Post up vs Healthy Aged-matched Trained * Post	0.00238775	Cancer Trained * Post up vs Healthy Aged-matched Trained * Post	4.65679	1.351	1.45057	1
105447	cg13558061	YPEL1	0.00389282	22		ENST00000403503.1;ENST00000477675.1;ENST00000339468.3	TSS200;TSS200;TSS200	YPEL1;YPEL1;YPEL1		Promoter_Associated	22:22089040-22090864	Island	chr22:22089624-22090909	NM_013313	TSS200	YPEL1	0.00063076	-0.597759	15.2555	-3.90583	-0.597759	Cancer Trained * Post down vs Cancer Trained * Pre	-0.0082786	Cancer Trained * Post down vs Cancer Trained * Pre	0.812173	0.0335508	0.0576717	0.240149	0.0335508	Healthy Aged-matched Trained * Post up vs Healthy Aged-matched Trained * Pre	0.0003884	Healthy Aged-matched Trained * Post up vs Healthy Aged-matched Trained * Pre	0.201881	-0.212757	1.71787	-1.31068	-0.212757	Cancer Untrained * Post down vs Cancer Untrained * Pre	-0.0023966	Cancer Untrained * Post down vs Cancer Untrained * Pre	0.0521987	0.330918	4.15587	2.0386	0.330918	Cancer Trained * Pre up vs Cancer Untrained * Pre	0.0051526	Cancer Trained * Pre up vs Cancer Untrained * Pre	0.00061652	0.573617	15.3252	3.91475	0.573617	Cancer Trained * Pre up vs Healthy Aged-matched Trained * Pre	0.00790192	Cancer Trained * Pre up vs Healthy Aged-matched Trained * Pre	0.726758	-0.0540838	0.124885	-0.35339	-0.0540838	Cancer Trained * Post down vs Cancer Untrained * Post	-0.0007294	Cancer Trained * Post down vs Cancer Untrained * Post	0.697116	-0.0576926	0.155025	-0.393733	-0.0576926	Cancer Trained * Post down vs Healthy Aged-matched Trained * Post	-0.000765	Cancer Trained * Post down vs Healthy Aged-matched Trained * Post	4.64794	1.36081	1.46388	1
102539	cg12563931	CELSR2	0.00398818	1		ENST00000271332.3	TSS200	CELSR2		Promoter_Associated	1:109791383-109793332	Island	chr1:109791945-109792723	NM_001408	TSS200	CELSR2	0.00023081	-0.317188	18.4579	-4.29627	-0.317188	Cancer Trained * Post down vs Cancer Trained * Pre	-0.0038192	Cancer Trained * Post down vs Cancer Trained * Pre	0.956024	0.0037539	0.00310239	0.0556991	0.0037539	Healthy Aged-matched Trained * Post up vs Healthy Aged-matched Trained * Pre	4.57e-05	Healthy Aged-matched Trained * Post up vs Healthy Aged-matched Trained * Pre	0.126991	-0.123619	2.49209	-1.57864	-0.123619	Cancer Untrained * Post down vs Cancer Untrained * Pre	-0.001509	Cancer Untrained * Post down vs Cancer Untrained * Pre	0.463959	0.0582413	0.55317	0.743754	0.0582413	Cancer Trained * Pre up vs Cancer Untrained * Pre	0.00074664	Cancer Trained * Pre up vs Cancer Untrained * Pre	0.0079955	0.203742	8.30802	2.88236	0.203742	Cancer Trained * Pre up vs Healthy Aged-matched Trained * Pre	0.00253564	Cancer Trained * Pre up vs Healthy Aged-matched Trained * Pre	0.0787376	-0.135328	3.35991	-1.833	-0.135328	Cancer Trained * Post down vs Cancer Untrained * Post	-0.0015636	Cancer Trained * Post down vs Cancer Untrained * Post	0.109804	-0.1172	2.74914	-1.65805	-0.1172	Cancer Trained * Post down vs Healthy Aged-matched Trained * Post	-0.0013292	Cancer Trained * Post down vs Healthy Aged-matched Trained * Post	4.62697	0.315252	0.340668	1
38879	cg21155063	GLRX2	0.00401289	1		ENST00000472197.1	3'UTR	GLRX2		Promoter_Associated	1:193073497-193075345	Island	chr1:193074174-193074778	NM_016066;NM_197962	Body;Body	GLRX2;GLRX2	0.0122724	-0.189451	7.28731	-2.6995	-0.189451	Cancer Trained * Post down vs Cancer Trained * Pre	-0.0052641	Cancer Trained * Post down vs Cancer Trained * Pre	0.101156	-0.109041	2.89689	-1.70203	-0.109041	Healthy Aged-matched Trained * Post down vs Healthy Aged-matched Trained * Pre	-0.0027013	Healthy Aged-matched Trained * Post down vs Healthy Aged-matched Trained * Pre	0.432811	0.0593452	0.635614	0.797254	0.0593452	Cancer Untrained * Post up vs Cancer Untrained * Pre	0.00160383	Cancer Untrained * Post up vs Cancer Untrained * Pre	0.0768406	0.137374	3.40589	1.84551	0.137374	Cancer Trained * Pre up vs Cancer Untrained * Pre	0.00391214	Cancer Trained * Pre up vs Cancer Untrained * Pre	0.00975321	0.18801	7.82934	2.7981	0.18801	Cancer Trained * Pre up vs Healthy Aged-matched Trained * Pre	0.00528638	Cancer Trained * Pre up vs Healthy Aged-matched Trained * Pre	0.124931	-0.111422	2.52067	-1.58766	-0.111422	Cancer Trained * Post down vs Cancer Untrained * Post	-0.0029558	Cancer Trained * Post down vs Cancer Untrained * Post	0.121856	0.1076	2.56441	1.60138	0.1076	Cancer Trained * Post up vs Healthy Aged-matched Trained * Post	0.00272357	Cancer Trained * Post up vs Healthy Aged-matched Trained * Post	4.62162	0.284531	0.307826	1
75303	cg11112419	CDCA7L	0.00402706	7		ENST00000435031.1;ENST00000406877.3;ENST00000406877.3;ENST00000356195.5;ENST00000373934	TSS1500;1stExon;5'UTR;TSS200;TSS200;TSS200	CDCA7L;CDCA7L;CDCA7L;CDCA7L;CDCA7L;CDCA7L		Promoter_Associated	7:21985502-21986061	Island	chr7:21985071-21985842	NM_001127370;NM_001127371;NM_018719	TSS200;TSS200;TSS200	CDCA7L;CDCA7L;CDCA7L	0.0010354	-0.35353	13.7748	-3.71145	-0.35353	Cancer Trained * Post down vs Cancer Trained * Pre	-0.0051548	Cancer Trained * Post down vs Cancer Trained * Pre	0.47573	-0.0629632	0.524311	-0.724093	-0.0629632	Healthy Aged-matched Trained * Post down vs Healthy Aged-matched Trained * Pre	-0.0007421	Healthy Aged-matched Trained * Post down vs Healthy Aged-matched Trained * Pre	0.155396	-0.148008	2.14611	-1.46496	-0.148008	Cancer Untrained * Post down vs Cancer Untrained * Pre	-0.0020026	Cancer Untrained * Post down vs Cancer Untrained * Pre	0.0917497	0.177172	3.07519	1.75362	0.177172	Cancer Trained * Pre up vs Cancer Untrained * Pre	0.0027372	Cancer Trained * Pre up vs Cancer Untrained * Pre	0.00219052	0.311328	11.6536	3.41374	0.311328	Cancer Trained * Pre up vs Healthy Aged-matched Trained * Pre	0.00458561	Cancer Trained * Pre up vs Healthy Aged-matched Trained * Pre	0.768448	-0.0283501	0.0885815	-0.297626	-0.0283501	Cancer Trained * Post down vs Cancer Untrained * Post	-0.000415	Cancer Trained * Post down vs Cancer Untrained * Post	0.821765	0.0207619	0.0518273	0.227656	0.0207619	Cancer Trained * Post up vs Healthy Aged-matched Trained * Post	0.00017296	Cancer Trained * Post up vs Healthy Aged-matched Trained * Post	4.61857	0.523821	0.567081	1
97858	cg05611801	PUF60	0.00410092	8		ENST00000532127.1;ENST00000526151.1;ENST00000531897.1;ENST00000533162.1;ENST00000453551	3'UTR;3'UTR;5'UTR;5'UTR;TSS1500;TSS1500;TSS1500;TSS1500	PUF60;PUF60;PUF60;PUF60;PUF60;PUF60;PUF60;PUF60		Promoter_Associated	8:144911362-144911846	Island	chr8:144911055-144912075	NM_014281;NM_078480;NM_001136033	Body;Body;TSS1500	PUF60;PUF60;PUF60	0.0127577	-0.279699	7.19702	-2.68273	-0.279699	Cancer Trained * Post down vs Cancer Trained * Pre	-0.0030547	Cancer Trained * Post down vs Cancer Trained * Pre	0.528878	0.0607808	0.407836	0.63862	0.0607808	Healthy Aged-matched Trained * Post up vs Healthy Aged-matched Trained * Pre	0.00058825	Healthy Aged-matched Trained * Post up vs Healthy Aged-matched Trained * Pre	0.633828	-0.0533284	0.23256	-0.482245	-0.0533284	Cancer Untrained * Post down vs Cancer Untrained * Pre	-0.0005079	Cancer Untrained * Post down vs Cancer Untrained * Pre	0.298546	0.117401	1.12709	1.06164	0.117401	Cancer Trained * Pre up vs Cancer Untrained * Pre	0.00135425	Cancer Trained * Pre up vs Cancer Untrained * Pre	0.00037227	0.410374	16.9012	4.11111	0.410374	Cancer Trained * Pre up vs Healthy Aged-matched Trained * Pre	0.00428802	Cancer Trained * Pre up vs Healthy Aged-matched Trained * Pre	0.305939	-0.10897	1.09241	-1.04519	-0.10897	Cancer Trained * Post down vs Cancer Untrained * Post	-0.0011925	Cancer Trained * Post down vs Cancer Untrained * Post	0.490271	0.0698939	0.490272	0.700195	0.0698939	Cancer Trained * Post up vs Healthy Aged-matched Trained * Post	0.00064507	Cancer Trained * Post up vs Healthy Aged-matched Trained * Post	4.60285	0.625413	0.679375	1
63733	cg08073214	PSRC1	0.00410277	1		ENST00000409138.1;ENST00000492431.1;ENST00000474126.1;ENST00000409138.1;ENST00000369904	3'UTR;TSS1500;TSS200;1stExon;TSS200;TSS200;TSS200;TSS200;TSS200;TSS200;TSS200	PSRC1;PSRC1;PSRC1;PSRC1;PSRC1;PSRC1;PSRC1;PSRC1;PSRC1;PSRC1;PSRC1		Promoter_Associated	1:109825708-109826305	Island	chr1:109825710-109826207	NM_032636;NM_001005290;NM_001032291	TSS200;TSS200;TSS200	PSRC1;PSRC1;PSRC1	0.467129	0.0681161	0.545281	0.738431	0.0681161	Cancer Trained * Post up vs Cancer Trained * Pre	0.00284504	Cancer Trained * Post up vs Cancer Trained * Pre	0.00351684	-0.271354	10.3842	-3.22245	-0.271354	Healthy Aged-matched Trained * Post down vs Healthy Aged-matched Trained * Pre	-0.0107878	Healthy Aged-matched Trained * Post down vs Healthy Aged-matched Trained * Pre	0.721254	0.0353041	0.130202	0.360835	0.0353041	Cancer Untrained * Post up vs Cancer Untrained * Pre	0.00168813	Cancer Untrained * Post up vs Cancer Untrained * Pre	0.0186991	-0.246074	6.32555	-2.51506	-0.246074	Cancer Trained * Pre down vs Cancer Untrained * Pre	-0.0096696	Cancer Trained * Pre down vs Cancer Untrained * Pre	0.00362266	-0.283531	10.3065	-3.21037	-0.283531	Cancer Trained * Pre down vs Healthy Aged-matched Trained * Pre	-0.0112789	Cancer Trained * Pre down vs Healthy Aged-matched Trained * Pre	0.029306	-0.213262	5.34497	-2.31192	-0.213262	Cancer Trained * Post down vs Cancer Untrained * Post	-0.0085127	Cancer Trained * Post down vs Cancer Untrained * Post	0.532237	0.0559385	0.401172	0.633381	0.0559385	Cancer Trained * Post up vs Healthy Aged-matched Trained * Post	0.00235386	Cancer Trained * Post up vs Healthy Aged-matched Trained * Post	4.60246	0.489531	0.531814	1
95476	cg05578398	KIFC1	0.00414673	6						Promoter_Associated	6:33358263-33360451	Island	chr6:33359097-33359975	NM_002263	Body	KIFC1	0.00018443	-0.424256	19.2103	-4.38296	-0.424256	Cancer Trained * Post down vs Cancer Trained * Pre	-0.0062382	Cancer Trained * Post down vs Cancer Trained * Pre	0.738997	-0.0297704	0.113508	-0.33691	-0.0297704	Healthy Aged-matched Trained * Post down vs Healthy Aged-matched Trained * Pre	-0.0001928	Healthy Aged-matched Trained * Post down vs Healthy Aged-matched Trained * Pre	0.122224	-0.164241	2.5591	-1.59972	-0.164241	Cancer Untrained * Post down vs Cancer Untrained * Pre	-0.0022288	Cancer Untrained * Post down vs Cancer Untrained * Pre	0.168155	0.145719	2.01447	1.41932	0.145719	Cancer Trained * Pre up vs Cancer Untrained * Pre	0.00234243	Cancer Trained * Pre up vs Cancer Untrained * Pre	0.0086019	0.264262	8.13086	2.85147	0.264262	Cancer Trained * Pre up vs Healthy Aged-matched Trained * Pre	0.00409375	Cancer Trained * Pre up vs Healthy Aged-matched Trained * Pre	0.248801	-0.114296	1.39425	-1.18078	-0.114296	Cancer Trained * Post down vs Cancer Untrained * Post	-0.001667	Cancer Trained * Post down vs Cancer Untrained * Post	0.172282	-0.130224	1.97445	-1.40515	-0.130224	Cancer Trained * Post down vs Healthy Aged-matched Trained * Post	-0.0019517	Cancer Trained * Post down vs Healthy Aged-matched Trained * Post	4.59326	0.537963	0.585601	1
117060	cg26361928	G3BP1	0.00421001	5		ENST00000520006.1;ENST00000522666.1;ENST00000394123.3;ENST00000522761.1;ENST00000356245	TSS1500;TSS1500;1stExon;1stExon;1stExon;1stExon;1stExon;5'UTR;5'UTR;5'UTR;5'UTR;5'UTR;5	G3BP1;G3BP1;G3BP1;G3BP1;G3BP1;G3BP1;G3BP1;ATOX1;G3BP1;G3BP1;G3BP1;G3BP1;G3BP1;G3BP1;G3B		Promoter_Associated	5:151150255-151151813	Island	chr5:151150014-151152086	NM_198395;NM_198395;NM_005754;NM_005754	5'UTR;1stExon;5'UTR;1stExon	G3BP1;G3BP1;G3BP1;G3BP1	0.0006722	-0.361101	15.0619	-3.88096	-0.361101	Cancer Trained * Post down vs Cancer Trained * Pre	-0.004018	Cancer Trained * Post down vs Cancer Trained * Pre	0.93115	-0.0074128	0.0076166	-0.0872731	-0.0074128	Healthy Aged-matched Trained * Post down vs Healthy Aged-matched Trained * Pre	-9.35e-05	Healthy Aged-matched Trained * Post down vs Healthy Aged-matched Trained * Pre	0.278206	0.109394	1.22872	1.10848	0.109394	Cancer Untrained * Post up vs Cancer Untrained * Pre	0.00124017	Cancer Untrained * Post up vs Cancer Untrained * Pre	0.0247259	0.235827	5.71027	2.38962	0.235827	Cancer Trained * Pre up vs Cancer Untrained * Pre	0.00268624	Cancer Trained * Pre up vs Cancer Untrained * Pre	0.00167961	0.313561	12.3895	3.51987	0.313561	Cancer Trained * Pre up vs Healthy Aged-matched Trained * Pre	0.0035288	Cancer Trained * Pre up vs Healthy Aged-matched Trained * Pre	0.0184049	-0.234667	6.36102	-2.52211	-0.234667	Cancer Trained * Post down vs Cancer Untrained * Post	-0.0025719	Cancer Trained * Post down vs Cancer Untrained * Post	0.65627	-0.0401272	0.202903	-0.450447	-0.0401272	Cancer Trained * Post down vs Healthy Aged-matched Trained * Post	-0.0003956	Cancer Trained * Post down vs Healthy Aged-matched Trained * Post	4.58018	0.495646	0.541077	1
109737	cg10164987	MDH1	0.00454654	2		ENST00000233114.8;ENST00000485781.1;ENST00000485781.1;ENST00000484073.1;ENST00000409562	5'UTR;1stExon;5'UTR;TSS1500;TSS1500;TSS200;TSS200;TSS200;TSS200;TSS200;TSS200;TSS200;TS	MDH1;MDH1;MDH1;WDPCP;WDPCP;MDH1;MDH1;MDH1;MDH1;MDH1;MDH1;MDH1;MDH1;WDPCP;MDH1;MDH1;MDH1		Promoter_Associated	2:63815293-63816795	Island	chr2:63815200-63816110	NM_005917;NM_015910	TSS200;TSS1500	MDH1;C2orf86	0.00016304	-0.434279	19.6298	-4.43055	-0.434279	Cancer Trained * Post down vs Cancer Trained * Pre	-0.004801	Cancer Trained * Post down vs Cancer Trained * Pre	0.843289	0.0178738	0.0399016	0.199754	0.0178738	Healthy Aged-matched Trained * Post up vs Healthy Aged-matched Trained * Pre	0.00021722	Healthy Aged-matched Trained * Post up vs Healthy Aged-matched Trained * Pre	0.547028	-0.0634728	0.372734	-0.610519	-0.0634728	Cancer Untrained * Post down vs Cancer Untrained * Pre	-0.0006034	Cancer Untrained * Post down vs Cancer Untrained * Pre	0.0127858	0.278811	7.1919	2.68177	0.278811	Cancer Trained * Pre up vs Cancer Untrained * Pre	0.00323019	Cancer Trained * Pre up vs Cancer Untrained * Pre	0.00227565	0.318931	11.5494	3.39844	0.318931	Cancer Trained * Pre up vs Healthy Aged-matched Trained * Pre	0.00368403	Cancer Trained * Pre up vs Healthy Aged-matched Trained * Pre	0.356944	-0.0919956	0.880868	-0.938546	-0.0919956	Cancer Trained * Post down vs Cancer Untrained * Post	-0.0009673	Cancer Trained * Post down vs Cancer Untrained * Post	0.168081	-0.133222	2.01519	-1.41958	-0.133222	Cancer Trained * Post down vs Healthy Aged-matched Trained * Post	-0.0013342	Cancer Trained * Post down vs Healthy Aged-matched Trained * Post	4.51401	0.54212	0.600487	1
30709	cg20257916	SIVA1	0.00469436	14		ENST00000556195.1;ENST00000556431.1;ENST00000329967.6;ENST00000329967.6;ENST00000535554	TSS1500;TSS200;5'UTR;1stExon;1stExon;5'UTR;5'UTR;1stExon;5'UTR;1stExon;5'UTR;1stExon;1s	SIVA1;SIVA1;SIVA1;SIVA1;SIVA1;SIVA1;SIVA1;SIVA1;SIVA1;SIVA1;SIVA1;SIVA1;SIVA1;SIVA1		Promoter_Associated	14:105218822-105219687	Island	chr14:105218946-105220090	NM_006427;NM_006427;NM_021709;NM_021709	1stExon;5'UTR;1stExon;5'UTR	SIVA1;SIVA1;SIVA1;SIVA1	0.0001343	-0.351355	20.2986	-4.5054	-0.351355	Cancer Trained * Post down vs Cancer Trained * Pre	-0.0047464	Cancer Trained * Post down vs Cancer Trained * Pre	0.653137	-0.0323816	0.206896	-0.454858	-0.0323816	Healthy Aged-matched Trained * Post down vs Healthy Aged-matched Trained * Pre	-0.0003826	Healthy Aged-matched Trained * Post down vs Healthy Aged-matched Trained * Pre	0.578489	-0.0465643	0.316903	-0.562942	-0.0465643	Cancer Untrained * Post down vs Cancer Untrained * Pre	-0.0005714	Cancer Untrained * Post down vs Cancer Untrained * Pre	0.053976	0.167271	4.08941	2.02223	0.167271	Cancer Trained * Pre up vs Cancer Untrained * Pre	0.00242153	Cancer Trained * Pre up vs Cancer Untrained * Pre	0.00608999	0.223731	8.97867	2.99644	0.223731	Cancer Trained * Pre up vs Healthy Aged-matched Trained * Pre	0.00313077	Cancer Trained * Pre up vs Healthy Aged-matched Trained * Pre	0.0900517	-0.13752	3.10962	-1.76341	-0.13752	Cancer Trained * Post down vs Cancer Untrained * Post	-0.0017535	Cancer Trained * Post down vs Cancer Untrained * Post	0.213822	-0.0952433	1.62716	-1.2756	-0.0952433	Cancer Trained * Post down vs Healthy Aged-matched Trained * Post	-0.0012331	Cancer Trained * Post down vs Healthy Aged-matched Trained * Post	4.48658	0.341077	0.380108	1
47419	cg14919280	ATPIF1	0.00488864	1		ENST00000497986.1;ENST00000417632.3;ENST00000468425.2;ENST00000465645.1	TSS200;TSS200;TSS200;TSS200	ATPIF1;ATPIF1;ATPIF1;ATPIF1		Promoter_Associated	1:28562158-28562904	Island	chr1:28562510-28562976	NM_178190;NM_178191;NM_016311	TSS200;TSS200;TSS200	ATPIF1;ATPIF1;ATPIF1	0.00472248	-0.265995	9.62082	-3.10175	-0.265995	Cancer Trained * Post down vs Cancer Trained * Pre	-0.0055449	Cancer Trained * Post down vs Cancer Trained * Pre	0.564632	-0.0456971	0.34074	-0.58373	-0.0456971	Healthy Aged-matched Trained * Post down vs Healthy Aged-matched Trained * Pre	-0.0008577	Healthy Aged-matched Trained * Post down vs Healthy Aged-matched Trained * Pre	0.0452249	-0.191741	4.44368	-2.108	-0.191741	Cancer Untrained * Post down vs Cancer Untrained * Pre	-0.004333	Cancer Untrained * Post down vs Cancer Untrained * Pre	0.938302	-0.0071118	0.00611319	-0.0781869	-0.0071118	Cancer Trained * Pre down vs Cancer Untrained * Pre	-0.0002947	Cancer Trained * Pre down vs Cancer Untrained * Pre	0.00920967	0.231743	7.96653	2.8225	0.231743	Cancer Trained * Pre up vs Healthy Aged-matched Trained * Pre	0.00496845	Cancer Trained * Pre up vs Healthy Aged-matched Trained * Pre	0.351805	-0.0813657	0.90022	-0.948799	-0.0813657	Cancer Trained * Post down vs Cancer Untrained * Post	-0.0015066	Cancer Trained * Post down vs Cancer Untrained * Post	0.89025	0.0114456	0.0194327	0.139401	0.0114456	Cancer Trained * Post up vs Healthy Aged-matched Trained * Post	0.00028122	Cancer Trained * Post up vs Healthy Aged-matched Trained * Post	4.4519	0.409251	0.459636	1
20064	cg10168434	NAGK	0.00511296	2		ENST00000531799.1;ENST00000497690.1;ENST00000455662.2;ENST00000531934.1;ENST00000455197	5'UTR;TSS1500;TSS1500;TSS1500;TSS1500;TSS1500;TSS1500;TSS1500;TSS1500;TSS1500;TSS1500;T	NAGK;NAGK;NAGK;NAGK;NAGK;NAGK;NAGK;NAGK;NAGK;NAGK;NAGK;NAGK;NAGK;NAGK;NAGK		Promoter_Associated	2:71294819-71296385	Island	chr2:71295160-71296002	NM_017567	TSS1500	NAGK	0.00027396	-0.485109	17.8926	-4.22996	-0.485109	Cancer Trained * Post down vs Cancer Trained * Pre	-0.0168039	Cancer Trained * Post down vs Cancer Trained * Pre	0.455889	-0.0792936	0.573657	-0.757401	-0.0792936	Healthy Aged-matched Trained * Post down vs Healthy Aged-matched Trained * Pre	-0.0025441	Healthy Aged-matched Trained * Post down vs Healthy Aged-matched Trained * Pre	0.847588	0.0236227	0.0377138	0.194201	0.0236227	Cancer Untrained * Post up vs Cancer Untrained * Pre	0.00066073	Cancer Untrained * Post up vs Cancer Untrained * Pre	0.0102609	0.337727	7.70857	2.77643	0.337727	Cancer Trained * Pre up vs Cancer Untrained * Pre	0.0121436	Cancer Trained * Pre up vs Cancer Untrained * Pre	0.00387633	0.34947	10.1299	3.18275	0.34947	Cancer Trained * Pre up vs Healthy Aged-matched Trained * Pre	0.0125204	Cancer Trained * Pre up vs Healthy Aged-matched Trained * Pre	0.148448	-0.171005	2.22336	-1.49109	-0.171005	Cancer Trained * Post down vs Cancer Untrained * Post	-0.005321	Cancer Trained * Post down vs Cancer Untrained * Post	0.612349	-0.056345	0.263326	-0.513153	-0.056345	Cancer Trained * Post down vs Healthy Aged-matched Trained * Post	-0.0017394	Cancer Trained * Post down vs Healthy Aged-matched Trained * Post	4.41364	0.725624	0.822025	1
364157	cg07564019	RPSA	0.00519018	3		ENST00000301821.5;ENST00000490490.1;ENST00000477325.1;ENST00000475346.1;ENST00000487876	5'UTR;TSS1500;5'UTR;5'UTR;1stExon;5'UTR;5'UTR;5'UTR;5'UTR;1stExon	RPSA;RPSA;RPSA;RPSA;RPSA;RPSA;RPSA;RPSA;RPSA;RPSA		Promoter_Associated	3:39447652-39449005	Island	chr3:39447890-39448644	NM_001012321;NM_002295	TSS1500;5'UTR	RPSA;RPSA	0.118358	-0.252788	2.61574	-1.61733	-0.252788	Cancer Trained * Post down vs Cancer Trained * Pre	-0.0054996	Cancer Trained * Post down vs Cancer Trained * Pre	0.989766	0.00184846	0.00016784	0.0129551	0.00184846	Healthy Aged-matched Trained * Post up vs Healthy Aged-matched Trained * Pre	-0.0002782	Healthy Aged-matched Trained * Post down vs Healthy Aged-matched Trained * Pre	0.0480051	0.344703	4.32333	2.07926	0.344703	Cancer Untrained * Post up vs Cancer Untrained * Pre	0.00755739	Cancer Untrained * Post up vs Cancer Untrained * Pre	0.0288043	0.384591	5.38178	2.31987	0.384591	Cancer Trained * Pre up vs Cancer Untrained * Pre	0.00809113	Cancer Trained * Pre up vs Cancer Untrained * Pre	0.00227678	0.508533	11.548	3.39824	0.508533	Cancer Trained * Pre up vs Healthy Aged-matched Trained * Pre	0.00969029	Cancer Trained * Pre up vs Healthy Aged-matched Trained * Pre	0.185305	-0.212901	1.85539	-1.36213	-0.212901	Cancer Trained * Post down vs Cancer Untrained * Post	-0.0049659	Cancer Trained * Post down vs Cancer Untrained * Post	0.102182	0.253896	2.87861	1.69665	0.253896	Cancer Trained * Post up vs Healthy Aged-matched Trained * Post	0.0044689	Cancer Trained * Post up vs Healthy Aged-matched Trained * Post	4.40088	1.34391	1.52686	1
96598	cg04231958	UBE3B	0.00520018	12		ENST00000539843.1;ENST00000280774.5;ENST00000536398.1;ENST00000539599.1;ENST00000342494	TSS1500;TSS1500;TSS1500;TSS1500;TSS1500;TSS1500;TSS1500;TSS1500;TSS200;1stExon;1stExon;	UBE3B;UBE3B;UBE3B;UBE3B;UBE3B;UBE3B;UBE3B;UBE3B;UBE3B;KCTD10;KCTD10;KCTD10;KCTD10;KCTD1		Promoter_Associated	12:109914680-109916275	Island	chr12:109915131-109915638	NM_183415;NM_031954;NM_031954;NM_130466	TSS1500;1stExon;5'UTR;TSS1500	UBE3B;KCTD10;KCTD10;UBE3B	0.00014973	-0.431254	19.9222	-4.46343	-0.431254	Cancer Trained * Post down vs Cancer Trained * Pre	-0.0075019	Cancer Trained * Post down vs Cancer Trained * Pre	0.368089	0.0808488	0.840233	0.916642	0.0808488	Healthy Aged-matched Trained * Post up vs Healthy Aged-matched Trained * Pre	0.00153868	Healthy Aged-matched Trained * Post up vs Healthy Aged-matched Trained * Pre	0.293585	-0.109946	1.15101	-1.07285	-0.109946	Cancer Untrained * Post down vs Cancer Untrained * Pre	-0.0018725	Cancer Untrained * Post down vs Cancer Untrained * Pre	0.148207	0.152902	2.22611	1.49202	0.152902	Cancer Trained * Pre up vs Cancer Untrained * Pre	0.00297858	Cancer Trained * Pre up vs Cancer Untrained * Pre	0.0070688	0.271428	8.60936	2.93417	0.271428	Cancer Trained * Pre up vs Healthy Aged-matched Trained * Pre	0.0050429	Cancer Trained * Pre up vs Healthy Aged-matched Trained * Pre	0.0936273	-0.168405	3.03796	-1.74297	-0.168405	Cancer Trained * Post down vs Cancer Untrained * Post	-0.0026509	Cancer Trained * Post down vs Cancer Untrained * Post	0.0153652	-0.240674	6.76889	-2.60171	-0.240674	Cancer Trained * Post down vs Healthy Aged-matched Trained * Post	-0.0039977	Cancer Trained * Post down vs Healthy Aged-matched Trained * Post	4.39924	0.513354	0.583457	1
77817	cg09264906	CLP1	0.00520552	11		ENST00000533905.1;ENST00000525602.1;ENST00000302731.4;ENST00000533682.1;ENST00000529773	TSS1500;TSS1500;TSS1500;1stExon;5'UTR;5'UTR	CLP1;CLP1;CLP1;CLP1;CLP1;CLP1		Promoter_Associated	11:57424706-57425426	Island	chr11:57424937-57425262	NM_001142597;NM_006831	TSS1500;TSS1500	CLP1;CLP1	0.00020557	-0.37412	18.8446	-4.34103	-0.37412	Cancer Trained * Post down vs Cancer Trained * Pre	-0.0077971	Cancer Trained * Post down vs Cancer Trained * Pre	0.934328	0.00654833	0.00692798	0.0832345	0.00654833	Healthy Aged-matched Trained * Post up vs Healthy Aged-matched Trained * Pre	0.00014331	Healthy Aged-matched Trained * Post up vs Healthy Aged-matched Trained * Pre	0.20607	-0.118668	1.68531	-1.29819	-0.118668	Cancer Untrained * Post down vs Cancer Untrained * Pre	-0.0025603	Cancer Untrained * Post down vs Cancer Untrained * Pre	0.30847	0.0950311	1.0808	1.03961	0.0950311	Cancer Trained * Pre up vs Cancer Untrained * Pre	0.00209763	Cancer Trained * Pre up vs Cancer Untrained * Pre	0.00871061	0.234845	8.10055	2.84615	0.234845	Cancer Trained * Pre up vs Healthy Aged-matched Trained * Pre	0.00507411	Cancer Trained * Pre up vs Healthy Aged-matched Trained * Pre	0.0744842	-0.160421	3.46486	-1.86141	-0.160421	Cancer Trained * Post down vs Cancer Untrained * Post	-0.0031391	Cancer Trained * Post down vs Cancer Untrained * Post	0.0893889	-0.145823	3.12326	-1.76727	-0.145823	Cancer Trained * Post down vs Healthy Aged-matched Trained * Post	-0.0028663	Cancer Trained * Post down vs Healthy Aged-matched Trained * Post	4.39837	0.408354	0.464211	1
125693	cg22307732	LFNG	0.00524091	7		ENST00000222725.5;ENST00000359574.3	TSS200;TSS200	LFNG;LFNG		Promoter_Associated	7:2558408-2560312	Island	chr7:2558371-2559967	NM_001166355;NM_002304;NM_001040168;NM_001040167	Body;Body;TSS200;TSS200	LFNG;LFNG;LFNG;LFNG	0.0647742	-0.316428	3.73245	-1.93195	-0.316428	Cancer Trained * Post down vs Cancer Trained * Pre	-0.003514	Cancer Trained * Post down vs Cancer Trained * Pre	0.066474	0.286916	3.68244	1.91897	0.286916	Healthy Aged-matched Trained * Post up vs Healthy Aged-matched Trained * Pre	0.00219524	Healthy Aged-matched Trained * Post up vs Healthy Aged-matched Trained * Pre	0.685982	-0.0710619	0.167327	-0.409056	-0.0710619	Cancer Untrained * Post down vs Cancer Untrained * Pre	-0.0008683	Cancer Untrained * Post down vs Cancer Untrained * Pre	0.322195	0.17545	1.02	1.00995	0.17545	Cancer Trained * Pre up vs Cancer Untrained * Pre	0.00193907	Cancer Trained * Pre up vs Cancer Untrained * Pre	0.00018298	0.687786	19.2371	4.38601	0.687786	Cancer Trained * Pre up vs Healthy Aged-matched Trained * Pre	0.00639902	Cancer Trained * Pre up vs Healthy Aged-matched Trained * Pre	0.673127	-0.0699157	0.182219	-0.426871	-0.0699157	Cancer Trained * Post down vs Cancer Untrained * Post	-0.0007066	Cancer Trained * Post down vs Cancer Untrained * Post	0.595003	0.0844421	0.289969	0.538487	0.0844421	Cancer Trained * Post up vs Healthy Aged-matched Trained * Post	0.00068978	Cancer Trained * Post up vs Healthy Aged-matched Trained * Post	4.39261	1.47295	1.67662	1
23883	cg07556148		0.0052917	3						Promoter_Associated	3:49576762-49578083	Island	chr3:49577247-49577531				0.00330482	-0.249061	10.5479	-3.24775	-0.249061	Cancer Trained * Post down vs Cancer Trained * Pre	-0.0051545	Cancer Trained * Post down vs Cancer Trained * Pre	0.532442	0.0443179	0.400768	0.633062	0.0443179	Healthy Aged-matched Trained * Post up vs Healthy Aged-matched Trained * Pre	0.00096221	Healthy Aged-matched Trained * Post up vs Healthy Aged-matched Trained * Pre	0.0403087	-0.175932	4.67831	-2.16294	-0.175932	Cancer Untrained * Post down vs Cancer Untrained * Pre	-0.0035795	Cancer Untrained * Post down vs Cancer Untrained * Pre	0.333324	0.0802437	0.973246	0.986532	0.0802437	Cancer Trained * Pre up vs Cancer Untrained * Pre	0.00180493	Cancer Trained * Pre up vs Cancer Untrained * Pre	0.00092819	0.275662	14.096	3.75446	0.275662	Cancer Trained * Pre up vs Healthy Aged-matched Trained * Pre	0.00575274	Cancer Trained * Pre up vs Healthy Aged-matched Trained * Pre	0.926824	0.00711441	0.0086066	0.0927717	0.00711441	Cancer Trained * Post up vs Cancer Untrained * Post	0.00022993	Cancer Trained * Post up vs Cancer Untrained * Post	0.811288	-0.0177171	0.0582275	-0.241304	-0.0177171	Cancer Trained * Post down vs Healthy Aged-matched Trained * Post	-0.0003639	Cancer Trained * Post down vs Healthy Aged-matched Trained * Post	4.38441	0.322306	0.367558	1
90620	cg16767386	FBXO25	0.00564631	8		ENST00000276326.5;ENST00000447233.2;ENST00000350302.3;ENST00000518240.1	TSS1500;TSS1500;TSS200;5'UTR	FBXO25;FBXO25;FBXO25;FBXO25		Promoter_Associated	8:356545-357502	Island	chr8:356374-357674	NM_012173;NM_183421;NM_183420	TSS200;TSS200;TSS200	FBXO25;FBXO25;FBXO25	0.0403885	-0.182877	4.67425	-2.162	-0.182877	Cancer Trained * Post down vs Cancer Trained * Pre	-0.0018175	Cancer Trained * Post down vs Cancer Trained * Pre	0.810041	0.0187584	0.0590156	0.242931	0.0187584	Healthy Aged-matched Trained * Post up vs Healthy Aged-matched Trained * Pre	0.00017325	Healthy Aged-matched Trained * Post up vs Healthy Aged-matched Trained * Pre	0.698906	0.0351047	0.153099	0.391279	0.0351047	Cancer Untrained * Post up vs Cancer Untrained * Pre	0.00044838	Cancer Untrained * Post up vs Cancer Untrained * Pre	0.105306	0.150775	2.82422	1.68054	0.150775	Cancer Trained * Pre up vs Cancer Untrained * Pre	0.00157107	Cancer Trained * Pre up vs Cancer Untrained * Pre	0.00057873	0.319038	15.5192	3.93944	0.319038	Cancer Trained * Pre up vs Healthy Aged-matched Trained * Pre	0.0031084	Cancer Trained * Pre up vs Healthy Aged-matched Trained * Pre	0.434364	-0.067207	0.631282	-0.794532	-0.067207	Cancer Trained * Post down vs Cancer Untrained * Post	-0.0006948	Cancer Trained * Post down vs Cancer Untrained * Post	0.15958	0.117403	2.10155	1.44967	0.117403	Cancer Trained * Post up vs Healthy Aged-matched Trained * Post	0.00111769	Cancer Trained * Post up vs Healthy Aged-matched Trained * Post	4.32943	0.38721	0.447183	1
73067	cg04910470	RTF1	0.00564701	15		ENST00000558298.1;ENST00000462276.1	5'UTR;5'UTR	RTF1;RTF1		Promoter_Associated	15:41708626-41710358	Island	chr15:41708907-41709951	NM_015138	Body	RTF1	0.0102805	-0.190064	7.70405	-2.77562	-0.190064	Cancer Trained * Post down vs Cancer Trained * Pre	-0.0044802	Cancer Trained * Post down vs Cancer Trained * Pre	0.663215	-0.0275484	0.19422	-0.440704	-0.0275484	Healthy Aged-matched Trained * Post down vs Healthy Aged-matched Trained * Pre	-0.000581	Healthy Aged-matched Trained * Post down vs Healthy Aged-matched Trained * Pre	0.307442	0.0756713	1.0855	1.04187	0.0756713	Cancer Untrained * Post up vs Cancer Untrained * Pre	0.00169347	Cancer Untrained * Post up vs Cancer Untrained * Pre	0.0031833	0.236989	10.6469	3.26296	0.236989	Cancer Trained * Pre up vs Cancer Untrained * Pre	0.00565102	Cancer Trained * Pre up vs Cancer Untrained * Pre	0.00093856	0.24586	14.0632	3.75009	0.24586	Cancer Trained * Pre up vs Healthy Aged-matched Trained * Pre	0.00586457	Cancer Trained * Pre up vs Healthy Aged-matched Trained * Pre	0.67822	-0.0287461	0.176229	-0.419797	-0.0287461	Cancer Trained * Post down vs Cancer Untrained * Post	-0.0005226	Cancer Trained * Post down vs Cancer Untrained * Post	0.215341	0.0833444	1.61607	1.27125	0.0833444	Cancer Trained * Post up vs Healthy Aged-matched Trained * Post	0.00196543	Cancer Trained * Post up vs Healthy Aged-matched Trained * Post	4.32933	0.253753	0.293063	1
62581	cg00209424	RTN4	0.0058172	2		ENST00000438462.1;ENST00000354474.6;ENST00000357732.4;ENST00000402434.2;ENST00000394611	TSS1500;TSS1500;TSS200;TSS1500;TSS200;1stExon;5'UTR;5'UTR	RTN4;RTN4;RTN4;RTN4;RTN4;RTN4;RTN4;RTN4		Promoter_Associated	2:55277255-55278040	Island	chr2:55276555-55278044	NM_020532;NM_153828;NM_207520	TSS200;TSS200;TSS200	RTN4;RTN4;RTN4	0.00069536	-0.369672	14.9592	-3.86771	-0.369672	Cancer Trained * Post down vs Cancer Trained * Pre	-0.0091937	Cancer Trained * Post down vs Cancer Trained * Pre	0.885115	-0.0127362	0.0213076	-0.145971	-0.0127362	Healthy Aged-matched Trained * Post down vs Healthy Aged-matched Trained * Pre	-0.0003608	Healthy Aged-matched Trained * Post down vs Healthy Aged-matched Trained * Pre	0.822147	-0.0230287	0.0516016	-0.22716	-0.0230287	Cancer Untrained * Post down vs Cancer Untrained * Pre	-0.0005685	Cancer Untrained * Post down vs Cancer Untrained * Pre	0.0325045	0.229516	5.12567	2.26399	0.229516	Cancer Trained * Pre up vs Cancer Untrained * Pre	0.00593864	Cancer Trained * Pre up vs Cancer Untrained * Pre	0.00102663	0.339941	13.7997	3.7148	0.339941	Cancer Trained * Pre up vs Healthy Aged-matched Trained * Pre	0.00847472	Cancer Trained * Pre up vs Healthy Aged-matched Trained * Pre	0.231828	-0.117127	1.50171	-1.22544	-0.117127	Cancer Trained * Post down vs Cancer Untrained * Post	-0.0026866	Cancer Trained * Post down vs Cancer Untrained * Post	0.854164	-0.0169951	0.0344913	-0.185718	-0.0169951	Cancer Trained * Post down vs Healthy Aged-matched Trained * Post	-0.0003581	Cancer Trained * Post down vs Healthy Aged-matched Trained * Post	4.30424	0.491508	0.570958	1
750918	cg11655691	CBARA1	0.00582024	10		ENST00000401998.3;ENST00000361114.5;ENST00000476605.1;ENST00000398761.4;ENST00000401998	1stExon;1stExon;1stExon;1stExon;5'UTR;5'UTR;5'UTR;5'UTR	MICU1;MICU1;MICU1;MICU1;MICU1;MICU1;MICU1;MICU1		Promoter_Associated	10:74385369-74386490	Island	chr10:74385467-74386041	NM_006077;NM_006077	1stExon;5'UTR	CBARA1;CBARA1	0.00185365	-0.320474	12.1143	-3.48056	-0.320474	Cancer Trained * Post down vs Cancer Trained * Pre	-0.0060428	Cancer Trained * Post down vs Cancer Trained * Pre	0.437582	-0.0663104	0.622381	-0.788911	-0.0663104	Healthy Aged-matched Trained * Post down vs Healthy Aged-matched Trained * Pre	-0.0009645	Healthy Aged-matched Trained * Post down vs Healthy Aged-matched Trained * Pre	0.310423	0.101112	1.07193	1.03534	0.101112	Cancer Untrained * Post up vs Cancer Untrained * Pre	0.00182801	Cancer Untrained * Post up vs Cancer Untrained * Pre	0.0372629	0.214862	4.84035	2.20008	0.214862	Cancer Trained * Pre up vs Cancer Untrained * Pre	0.00425978	Cancer Trained * Pre up vs Cancer Untrained * Pre	0.00447298	0.275405	9.75985	3.12408	0.275405	Cancer Trained * Pre up vs Healthy Aged-matched Trained * Pre	0.00538005	Cancer Trained * Pre up vs Healthy Aged-matched Trained * Pre	0.0338456	-0.206725	5.04076	-2.24516	-0.206725	Cancer Trained * Post down vs Cancer Untrained * Post	-0.003611	Cancer Trained * Post down vs Cancer Untrained * Post	0.811561	0.0212409	0.0580557	0.240947	0.0212409	Cancer Trained * Post up vs Healthy Aged-matched Trained * Post	0.00030169	Cancer Trained * Post up vs Healthy Aged-matched Trained * Post	4.3038	0.45609	0.529869	1
731251	cg16532952	ZKSCAN5	0.00583281	7		ENST00000394170.2;ENST00000454175.1;ENST00000537357.1;ENST00000537357.1;ENST00000326775	TSS1500;TSS1500;1stExon;5'UTR;TSS200;TSS200	ZKSCAN5;ZKSCAN5;ZKSCAN5;ZKSCAN5;ZKSCAN5;ZKSCAN5		Promoter_Associated	7:99101913-99103487	Island	chr7:99102154-99102968	NM_145102;NM_014569	TSS200;TSS1500	ZKSCAN5;ZKSCAN5	0.00169998	-0.590315	12.3557	-3.51507	-0.590315	Cancer Trained * Post down vs Cancer Trained * Pre	-0.0160393	Cancer Trained * Post down vs Cancer Trained * Pre	0.230507	-0.188416	1.5105	-1.22902	-0.188416	Healthy Aged-matched Trained * Post down vs Healthy Aged-matched Trained * Pre	-0.0036783	Healthy Aged-matched Trained * Post down vs Healthy Aged-matched Trained * Pre	0.894026	-0.0239712	0.0181104	-0.134575	-0.0239712	Cancer Untrained * Post down vs Cancer Untrained * Pre	-0.0001198	Cancer Untrained * Post down vs Cancer Untrained * Pre	0.0674159	0.340557	3.65535	1.9119	0.340557	Cancer Trained * Pre up vs Cancer Untrained * Pre	0.00992585	Cancer Trained * Pre up vs Cancer Untrained * Pre	0.00499536	0.495001	9.47767	3.07858	0.495001	Cancer Trained * Pre up vs Healthy Aged-matched Trained * Pre	0.0135975	Cancer Trained * Pre up vs Healthy Aged-matched Trained * Pre	0.190872	-0.225787	1.80758	-1.34446	-0.225787	Cancer Trained * Post down vs Cancer Untrained * Post	-0.0059937	Cancer Trained * Post down vs Cancer Untrained * Post	0.567746	0.0931025	0.335283	0.579036	0.0931025	Cancer Trained * Post up vs Healthy Aged-matched Trained * Post	0.00123637	Cancer Trained * Post up vs Healthy Aged-matched Trained * Post	4.30198	1.51662	1.76271	1
20419	cg09185809	OTUD7B	0.00589588	1		ENST00000369135.3;ENST00000543330.1;ENST00000417191.1;ENST00000369135.3;ENST00000543330	1stExon;1stExon;5'UTR;5'UTR;5'UTR	OTUD7B;OTUD7B;OTUD7B;OTUD7B;OTUD7B		Promoter_Associated	1:149981603-149983505	Island	chr1:149982153-149982860	NM_020205;NM_020205	5'UTR;1stExon	OTUD7B;OTUD7B	0.00031635	-0.318385	17.4243	-4.17425	-0.318385	Cancer Trained * Post down vs Cancer Trained * Pre	-0.0060185	Cancer Trained * Post down vs Cancer Trained * Pre	0.477087	0.0502606	0.521061	0.721846	0.0502606	Healthy Aged-matched Trained * Post up vs Healthy Aged-matched Trained * Pre	0.00091848	Healthy Aged-matched Trained * Post up vs Healthy Aged-matched Trained * Pre	0.654471	-0.0366462	0.20519	-0.452979	-0.0366462	Cancer Untrained * Post down vs Cancer Untrained * Pre	-0.0006607	Cancer Untrained * Post down vs Cancer Untrained * Pre	0.149293	0.120369	2.21374	1.48786	0.120369	Cancer Trained * Pre up vs Cancer Untrained * Pre	0.00242798	Cancer Trained * Pre up vs Cancer Untrained * Pre	0.00179186	0.255161	12.2087	3.49409	0.255161	Cancer Trained * Pre up vs Healthy Aged-matched Trained * Pre	0.00481749	Cancer Trained * Pre up vs Healthy Aged-matched Trained * Pre	0.0445079	-0.16137	4.47607	-2.11567	-0.16137	Cancer Trained * Post down vs Cancer Untrained * Post	-0.0029298	Cancer Trained * Post down vs Cancer Untrained * Post	0.132748	-0.113485	2.41499	-1.55402	-0.113485	Cancer Trained * Post down vs Healthy Aged-matched Trained * Post	-0.0021195	Cancer Trained * Post down vs Healthy Aged-matched Trained * Post	4.2929	0.312183	0.363604	1
44623	cg01982002	SLC2A11	0.006122	22		ENST00000345044.5;ENST00000405847.1;ENST00000467660.1;ENST00000405286.2;ENST00000255830	5'UTR;TSS200;TSS200;TSS200;TSS200;TSS200;5'UTR;5'UTR;TSS1500;TSS1500;TSS1500;TSS1500;TS	SLC2A11;SLC2A11;SLC2A11;SLC2A11;SLC2A11;SLC2A11;SLC2A11;SLC2A11;SLC2A11;SLC2A11;SLC2A11		Promoter_Associated	22:24198794-24200709	Island	chr22:24199058-24200206	NM_001024938;NM_001024939;NM_030807;NM_001024938;NM_030807;NR_104248;NR_104247;NM_00128	5'UTR;TSS1500;1stExon;1stExon;5'UTR;Body;Body;TSS200	SLC2A11;SLC2A11;SLC2A11;SLC2A11;SLC2A11;SLC2A11;SLC2A11;SLC2A11	0.274331	0.194075	1.2492	1.11768	0.194075	Cancer Trained * Post up vs Cancer Trained * Pre	0.0263564	Cancer Trained * Post up vs Cancer Trained * Pre	0.851831	0.0299153	0.0356174	0.188726	0.0299153	Healthy Aged-matched Trained * Post up vs Healthy Aged-matched Trained * Pre	0.00347545	Healthy Aged-matched Trained * Post up vs Healthy Aged-matched Trained * Pre	0.295789	-0.196672	1.14031	-1.06785	-0.196672	Cancer Untrained * Post down vs Cancer Untrained * Pre	-0.0269406	Cancer Untrained * Post down vs Cancer Untrained * Pre	0.0508372	-0.377829	4.20853	-2.05147	-0.377829	Cancer Trained * Pre down vs Cancer Untrained * Pre	-0.0499833	Cancer Trained * Pre down vs Cancer Untrained * Pre	0.00178532	-0.581131	12.2188	-3.49555	-0.581131	Cancer Trained * Pre down vs Healthy Aged-matched Trained * Pre	-0.0807095	Cancer Trained * Pre down vs Healthy Aged-matched Trained * Pre	0.941287	0.0129182	0.00553476	0.0743959	0.0129182	Cancer Trained * Post up vs Cancer Untrained * Post	0.0033137	Cancer Trained * Post up vs Cancer Untrained * Post	0.0189937	-0.416972	6.29064	-2.50811	-0.416972	Cancer Trained * Post down vs Healthy Aged-matched Trained * Post	-0.0578285	Cancer Trained * Post down vs Healthy Aged-matched Trained * Post	4.2612	1.60601	1.88446	1
105681	cg14699895	FAM151B	0.00621002	5		ENST00000508000.1;ENST00000504300.1;ENST00000507084.1;ENST00000502608.1;ENST00000508000	3'UTR;3'UTR;TSS1500;TSS200;1stExon;1stExon;TSS200	CTD-2015H6.3;CTD-2015H6.3;FAM151B;FAM151B;CTD-2015H6.3;CTD-2015H6.3;FAM151B		Promoter_Associated	5:79783536-79784639	Island	chr5:79783635-79784145	NM_205548	TSS200	FAM151B	0.00090731	-0.411923	14.1632	-3.7634	-0.411923	Cancer Trained * Post down vs Cancer Trained * Pre	-0.0046188	Cancer Trained * Post down vs Cancer Trained * Pre	0.900615	0.0126056	0.0159161	0.126159	0.0126056	Healthy Aged-matched Trained * Post up vs Healthy Aged-matched Trained * Pre	0.00015073	Healthy Aged-matched Trained * Post up vs Healthy Aged-matched Trained * Pre	0.931672	0.0100548	0.00750112	0.086609	0.0100548	Cancer Untrained * Post up vs Cancer Untrained * Pre	0.00011276	Cancer Untrained * Post up vs Cancer Untrained * Pre	0.0663106	0.222925	3.68718	1.9202	0.222925	Cancer Trained * Pre up vs Cancer Untrained * Pre	0.00270081	Cancer Trained * Pre up vs Cancer Untrained * Pre	0.0010863	0.386959	13.6348	3.69253	0.386959	Cancer Trained * Pre up vs Healthy Aged-matched Trained * Pre	0.00434454	Cancer Trained * Pre up vs Healthy Aged-matched Trained * Pre	0.0809761	-0.199053	3.30724	-1.81858	-0.199053	Cancer Trained * Post down vs Cancer Untrained * Post	-0.0020308	Cancer Trained * Post down vs Cancer Untrained * Post	0.722977	-0.0375693	0.128524	-0.358502	-0.0375693	Cancer Trained * Post down vs Healthy Aged-matched Trained * Post	-0.000425	Cancer Trained * Post down vs Healthy Aged-matched Trained * Post	4.2492	0.636338	0.748773	1
527620	cg16226369	MED19	0.00632835	11		ENST00000524972.1;ENST00000378312.4;ENST00000528395.1;ENST00000530114.1;ENST00000525035	TSS1500;TSS1500;TSS1500;TSS1500;TSS1500;TSS1500;TSS1500;1stExon;1stExon;1stExon;1stExon	TMX2;TMX2;TMX2-CTNND1;TMX2;TMX2;TMX2;TMX2;MED19;MED19;MED19;MED19;MED19;MED19;MED19;MED		Promoter_Associated	11:57479123-57480426	Island	chr11:57479486-57480308	NM_153450;NM_153450;NM_001144012;NR_026593;NM_015959	1stExon;5'UTR;TSS1500;TSS1500;TSS1500	MED19;MED19;TMX2;TMX2;TMX2	0.267031	-0.136016	1.28883	-1.13527	-0.136016	Cancer Trained * Post down vs Cancer Trained * Pre	-0.0072641	Cancer Trained * Post down vs Cancer Trained * Pre	0.826717	-0.0241952	0.0489388	-0.221221	-0.0241952	Healthy Aged-matched Trained * Post down vs Healthy Aged-matched Trained * Pre	-0.0005605	Healthy Aged-matched Trained * Post down vs Healthy Aged-matched Trained * Pre	0.479279	0.09127	0.515845	0.718223	0.09127	Cancer Untrained * Post up vs Cancer Untrained * Pre	0.00474082	Cancer Untrained * Post up vs Cancer Untrained * Pre	0.728622	0.0445882	0.123113	0.350874	0.0445882	Cancer Trained * Pre up vs Cancer Untrained * Pre	0.00272589	Cancer Trained * Pre up vs Cancer Untrained * Pre	0.00955836	0.321953	7.87754	2.80669	0.321953	Cancer Trained * Pre up vs Healthy Aged-matched Trained * Pre	0.0160972	Cancer Trained * Pre up vs Healthy Aged-matched Trained * Pre	0.139836	-0.182698	2.32532	-1.5249	-0.182698	Cancer Trained * Post down vs Cancer Untrained * Post	-0.009279	Cancer Trained * Post down vs Cancer Untrained * Post	0.0789113	0.210133	3.35576	1.83187	0.210133	Cancer Trained * Post up vs Healthy Aged-matched Trained * Post	0.00939358	Cancer Trained * Post up vs Healthy Aged-matched Trained * Post	4.23334	0.759588	0.897149	1
2766	cg24594830	E2F7	0.00633494	12		ENST00000322886.7;ENST00000322886.7;ENST00000547316.1;ENST00000416496.2;ENST00000550669	5'UTR;1stExon;TSS200;TSS200;TSS200	E2F7;E2F7;E2F7;E2F7;E2F7		Promoter_Associated	12:77458846-77460109	Island	chr12:77458947-77459942	NM_203394;NM_203394	5'UTR;1stExon	E2F7;E2F7	0.0155453	-0.261664	6.74234	-2.5966	-0.261664	Cancer Trained * Post down vs Cancer Trained * Pre	-0.0062748	Cancer Trained * Post down vs Cancer Trained * Pre	0.769357	0.0272683	0.0878653	0.296421	0.0272683	Healthy Aged-matched Trained * Post up vs Healthy Aged-matched Trained * Pre	0.00040575	Healthy Aged-matched Trained * Post up vs Healthy Aged-matched Trained * Pre	0.512764	0.0709721	0.440904	0.664006	0.0709721	Cancer Untrained * Post up vs Cancer Untrained * Pre	0.00143664	Cancer Untrained * Post up vs Cancer Untrained * Pre	0.0380809	0.234061	4.79542	2.18984	0.234061	Cancer Trained * Pre up vs Cancer Untrained * Pre	0.00553561	Cancer Trained * Pre up vs Cancer Untrained * Pre	0.00047396	0.387592	16.1383	4.01725	0.387592	Cancer Trained * Pre up vs Healthy Aged-matched Trained * Pre	0.008708	Cancer Trained * Pre up vs Healthy Aged-matched Trained * Pre	0.337344	-0.0985756	0.956887	-0.978206	-0.0985756	Cancer Trained * Post down vs Cancer Untrained * Post	-0.0021759	Cancer Trained * Post down vs Cancer Untrained * Post	0.316306	0.098659	1.04564	1.02257	0.098659	Cancer Trained * Post up vs Healthy Aged-matched Trained * Post	0.00202743	Cancer Trained * Post up vs Healthy Aged-matched Trained * Post	4.23247	0.537257	0.634685	1
7829	cg21490846	CACNA2D4	0.00636273	12		ENST00000280663.7;ENST00000541444.1;ENST00000543405.1;ENST00000536818.1;ENST00000536846	3'UTR;3'UTR;3'UTR;3'UTR;3'UTR;3'UTR;3'UTR	CACNA2D4;CACNA2D4;CACNA2D4;CACNA2D4;CACNA2D4;CACNA2D4;CACNA2D4		Promoter_Associated	12:1904303-1905762	Island	chr12:1905277-1906765	NM_172364	Body	CACNA2D4	0.0331291	-0.443769	5.08565	-2.25514	-0.443769	Cancer Trained * Post down vs Cancer Trained * Pre	-0.0169323	Cancer Trained * Post down vs Cancer Trained * Pre	0.562686	0.105387	0.344182	0.586671	0.105387	Healthy Aged-matched Trained * Post up vs Healthy Aged-matched Trained * Pre	0.00308894	Healthy Aged-matched Trained * Post up vs Healthy Aged-matched Trained * Pre	0.879432	-0.0319857	0.0234851	-0.153249	-0.0319857	Cancer Untrained * Post down vs Cancer Untrained * Pre	-0.0011324	Cancer Untrained * Post down vs Cancer Untrained * Pre	0.176671	0.290196	1.93314	1.39037	0.290196	Cancer Trained * Pre up vs Cancer Untrained * Pre	0.011935	Cancer Trained * Pre up vs Cancer Untrained * Pre	0.00042693	0.764524	16.4666	4.0579	0.764524	Cancer Trained * Pre up vs Healthy Aged-matched Trained * Pre	0.0263349	Cancer Trained * Pre up vs Healthy Aged-matched Trained * Pre	0.542243	-0.121587	0.381776	-0.61788	-0.121587	Cancer Trained * Post down vs Cancer Untrained * Post	-0.0038648	Cancer Trained * Post down vs Cancer Untrained * Post	0.263818	0.215368	1.30672	1.14312	0.215368	Cancer Trained * Post up vs Healthy Aged-matched Trained * Post	0.00631372	Cancer Trained * Post up vs Healthy Aged-matched Trained * Post	4.2288	2.04689	2.42018	1
115117	cg20202505	MCM3AP	0.0063674	21		ENST00000492864.1;ENST00000397691.1;ENST00000397708.1;ENST00000291688.1;ENST00000495475	TSS1500;TSS1500;5'UTR;TSS1500;TSS1500;TSS200;1stExon;TSS200;TSS200;TSS200	YBEY;YBEY;MCM3AP;MCM3AP;MCM3AP;YBEY;MCM3AP;YBEY;YBEY;MCM3AP		Promoter_Associated	21:47705635-47706574	Island	chr21:47705627-47706428	NM_003906;NM_001006114;NM_058181	TSS1500;TSS200;TSS200	MCM3AP;C21orf57;C21orf57	0.0132316	-0.492117	7.11242	-2.66691	-0.492117	Cancer Trained * Post down vs Cancer Trained * Pre	-0.0071235	Cancer Trained * Post down vs Cancer Trained * Pre	0.24971	-0.19851	1.38876	-1.17846	-0.19851	Healthy Aged-matched Trained * Post down vs Healthy Aged-matched Trained * Pre	-0.0019632	Healthy Aged-matched Trained * Post down vs Healthy Aged-matched Trained * Pre	0.215267	-0.248851	1.61662	-1.27146	-0.248851	Cancer Untrained * Post down vs Cancer Untrained * Pre	-0.0024236	Cancer Untrained * Post down vs Cancer Untrained * Pre	0.0462975	0.410373	4.39629	2.09673	0.410373	Cancer Trained * Pre up vs Cancer Untrained * Pre	0.00643623	Cancer Trained * Pre up vs Cancer Untrained * Pre	0.00446378	0.552083	9.76513	3.12492	0.552083	Cancer Trained * Pre up vs Healthy Aged-matched Trained * Pre	0.00778926	Cancer Trained * Pre up vs Healthy Aged-matched Trained * Pre	0.373793	0.167107	0.82011	0.905599	0.167107	Cancer Trained * Post up vs Cancer Untrained * Post	0.00173634	Cancer Trained * Post up vs Cancer Untrained * Post	0.155916	0.258477	2.14048	1.46304	0.258477	Cancer Trained * Post up vs Healthy Aged-matched Trained * Post	0.00262899	Cancer Trained * Post up vs Healthy Aged-matched Trained * Post	4.22818	1.79963	2.12813	1
115969	cg06092312	PRMT7	0.0064032	16		ENST00000566657.1;ENST00000565745.1;ENST00000568538.1;ENST00000569571.1;ENST00000566341	5'UTR;5'UTR;TSS1500;5'UTR;5'UTR;5'UTR;5'UTR;1stExon;5'UTR;1stExon;5'UTR;1stExon;5'UTR;T	PRMT7;PRMT7;SLC7A6OS;PRMT7;PRMT7;PRMT7;PRMT7;PRMT7;PRMT7;PRMT7;PRMT7;PRMT7;PRMT7;SLC7A6		Promoter_Associated	16:68344676-68345329	Island	chr16:68344306-68345246	NM_019023;NM_032178	5'UTR;TSS1500	PRMT7;SLC7A6OS	0.00368876	-0.35805	10.2592	-3.203	-0.35805	Cancer Trained * Post down vs Cancer Trained * Pre	-0.0059003	Cancer Trained * Post down vs Cancer Trained * Pre	0.221576	0.127928	1.57157	1.25362	0.127928	Healthy Aged-matched Trained * Post up vs Healthy Aged-matched Trained * Pre	0.00176574	Healthy Aged-matched Trained * Post up vs Healthy Aged-matched Trained * Pre	0.0915374	-0.208066	3.07945	-1.75484	-0.208066	Cancer Untrained * Post down vs Cancer Untrained * Pre	-0.0029411	Cancer Untrained * Post down vs Cancer Untrained * Pre	0.0933895	0.206818	3.04262	1.74431	0.206818	Cancer Trained * Pre up vs Cancer Untrained * Pre	0.00373851	Cancer Trained * Pre up vs Cancer Untrained * Pre	0.0005278	0.42547	15.8035	3.97536	0.42547	Cancer Trained * Pre up vs Healthy Aged-matched Trained * Pre	0.00685575	Cancer Trained * Pre up vs Healthy Aged-matched Trained * Pre	0.615624	0.056833	0.258479	0.508409	0.056833	Cancer Trained * Post up vs Cancer Untrained * Post	0.0007793	Cancer Trained * Post up vs Cancer Untrained * Post	0.576874	-0.0605078	0.319622	-0.565351	-0.0605078	Cancer Trained * Post down vs Healthy Aged-matched Trained * Post	-0.0008103	Cancer Trained * Post down vs Healthy Aged-matched Trained * Post	4.22348	0.659713	0.781007	1
303859	cg01794265	FAM105A	0.00649743	5						Promoter_Associated	5:14581212-14582784	Island	chr5:14581497-14582569	NM_019018	Body	FAM105A	0.617332	-0.0683533	0.255974	-0.505939	-0.0683533	Cancer Trained * Post down vs Cancer Trained * Pre	-0.0057592	Cancer Trained * Post down vs Cancer Trained * Pre	0.688063	0.0500949	0.164985	0.406184	0.0500949	Healthy Aged-matched Trained * Post up vs Healthy Aged-matched Trained * Pre	0.00439406	Healthy Aged-matched Trained * Post up vs Healthy Aged-matched Trained * Pre	0.934873	-0.0118281	0.0068132	-0.0825421	-0.0118281	Cancer Untrained * Post down vs Cancer Untrained * Pre	-0.0002212	Cancer Untrained * Post down vs Cancer Untrained * Pre	0.0360886	0.317423	4.90682	2.21513	0.317423	Cancer Trained * Pre up vs Cancer Untrained * Pre	0.028578	Cancer Trained * Pre up vs Cancer Untrained * Pre	0.00130313	0.468329	13.109	3.62063	0.468329	Cancer Trained * Pre up vs Healthy Aged-matched Trained * Pre	0.0399444	Cancer Trained * Pre up vs Healthy Aged-matched Trained * Pre	0.0648828	0.260897	3.72921	1.93112	0.260897	Cancer Trained * Post up vs Cancer Untrained * Post	0.0230401	Cancer Trained * Post up vs Cancer Untrained * Post	0.0121196	0.349881	7.31655	2.70491	0.349881	Cancer Trained * Post up vs Healthy Aged-matched Trained * Post	0.0297912	Cancer Trained * Post up vs Healthy Aged-matched Trained * Post	4.21123	0.960819	1.14078	1
20207	cg22487624	DENND2C	0.00650447	1		ENST00000393276.3;ENST00000393274.1;ENST00000493549.1;ENST00000393276.3	1stExon;TSS200;3'UTR;5'UTR	DENND2C;DENND2C;DENND2C;DENND2C		Promoter_Associated	1:115211866-115213477	Island	chr1:115212239-115212985	NM_198459;NM_198459	1stExon;5'UTR	DENND2C;DENND2C	0.0211449	-0.224062	6.05259	-2.4602	-0.224062	Cancer Trained * Post down vs Cancer Trained * Pre	-0.0053247	Cancer Trained * Post down vs Cancer Trained * Pre	0.123791	-0.132417	2.53674	-1.59271	-0.132417	Healthy Aged-matched Trained * Post down vs Healthy Aged-matched Trained * Pre	-0.0027724	Healthy Aged-matched Trained * Post down vs Healthy Aged-matched Trained * Pre	0.856334	-0.0176702	0.0334606	-0.182922	-0.0176702	Cancer Untrained * Post down vs Cancer Untrained * Pre	-0.0006278	Cancer Untrained * Post down vs Cancer Untrained * Pre	0.189605	0.130259	1.81831	1.34845	0.130259	Cancer Trained * Pre up vs Cancer Untrained * Pre	0.00305558	Cancer Trained * Pre up vs Cancer Untrained * Pre	0.00950489	0.244944	7.89095	2.80908	0.244944	Cancer Trained * Pre up vs Healthy Aged-matched Trained * Pre	0.00580118	Cancer Trained * Pre up vs Healthy Aged-matched Trained * Pre	0.411109	-0.0761327	0.698791	-0.835937	-0.0761327	Cancer Trained * Post down vs Cancer Untrained * Post	-0.0016413	Cancer Trained * Post down vs Cancer Untrained * Post	0.0909726	0.1533	3.09085	1.75808	0.1533	Cancer Trained * Post up vs Healthy Aged-matched Trained * Post	0.0032489	Cancer Trained * Post up vs Healthy Aged-matched Trained * Post	4.21032	0.436536	0.518412	1
650392	cg13968398	MTR	0.00659909	1		ENST00000417743.1;ENST00000366577.5;ENST00000418145.2;ENST00000463959.1;ENST00000535889	TSS1500;TSS1500;TSS1500;TSS1500;TSS1500	MTR;MTR;MTR;MTR;MTR		Promoter_Associated	1:236958077-236959947	Island	chr1:236958314-236959202	NM_000254	TSS1500	MTR	0.0006269	-0.696457	15.2742	-3.90822	-0.696457	Cancer Trained * Post down vs Cancer Trained * Pre	-0.0163489	Cancer Trained * Post down vs Cancer Trained * Pre	0.733604	0.0559866	0.118446	0.34416	0.0559866	Healthy Aged-matched Trained * Post up vs Healthy Aged-matched Trained * Pre	0.00129909	Healthy Aged-matched Trained * Post up vs Healthy Aged-matched Trained * Pre	0.126881	0.298473	2.4936	1.57911	0.298473	Cancer Untrained * Post up vs Cancer Untrained * Pre	0.00887436	Cancer Untrained * Post up vs Cancer Untrained * Pre	0.042412	0.404249	4.57421	2.13874	0.404249	Cancer Trained * Pre up vs Cancer Untrained * Pre	0.010637	Cancer Trained * Pre up vs Cancer Untrained * Pre	0.00882165	0.484683	8.07001	2.84078	0.484683	Cancer Trained * Pre up vs Healthy Aged-matched Trained * Pre	0.0121211	Cancer Trained * Pre up vs Healthy Aged-matched Trained * Pre	0.00280182	-0.590681	10.9869	-3.31465	-0.590681	Cancer Trained * Post down vs Cancer Untrained * Post	-0.0145863	Cancer Trained * Post down vs Cancer Untrained * Post	0.129133	-0.267761	2.46294	-1.56937	-0.267761	Cancer Trained * Post down vs Healthy Aged-matched Trained * Post	-0.0055269	Cancer Trained * Post down vs Healthy Aged-matched Trained * Post	4.19823	1.6665	1.98477	1
93888	cg17465219	TMEM170A	0.00680515	16		ENST00000569276.1;ENST00000357613.4;ENST00000561878.1;ENST00000567194.1;ENST00000561887	1stExon;1stExon;1stExon;1stExon;TSS200;5'UTR;5'UTR;5'UTR;5'UTR;TSS1500;5'UTR;5'UTR	TMEM170A;TMEM170A;TMEM170A;RP11-77K12.1;RP11-77K12.1;TMEM170A;TMEM170A;TMEM170A;RP11-77		Promoter_Associated	16:75497692-75499832	Island	chr16:75497828-75498780	NM_145254;NM_145254	1stExon;5'UTR	TMEM170A;TMEM170A	0.00102177	-0.267064	13.8136	-3.71666	-0.267064	Cancer Trained * Post down vs Cancer Trained * Pre	-0.003497	Cancer Trained * Post down vs Cancer Trained * Pre	0.0203067	0.162565	6.14201	2.47831	0.162565	Healthy Aged-matched Trained * Post up vs Healthy Aged-matched Trained * Pre	0.00209462	Healthy Aged-matched Trained * Post up vs Healthy Aged-matched Trained * Pre	0.729752	0.0266257	0.122046	0.349351	0.0266257	Cancer Untrained * Post up vs Cancer Untrained * Pre	0.00031242	Cancer Untrained * Post up vs Cancer Untrained * Pre	0.0753126	0.141437	3.44389	1.85577	0.141437	Cancer Trained * Pre up vs Cancer Untrained * Pre	0.00190289	Cancer Trained * Pre up vs Cancer Untrained * Pre	0.0013436	0.248255	13.0214	3.60852	0.248255	Cancer Trained * Pre up vs Healthy Aged-matched Trained * Pre	0.0032326	Cancer Trained * Pre up vs Healthy Aged-matched Trained * Pre	0.0442125	-0.152253	4.48958	-2.11886	-0.152253	Cancer Trained * Post down vs Cancer Untrained * Post	-0.0019066	Cancer Trained * Post down vs Cancer Untrained * Post	0.0141935	-0.181375	6.95052	-2.63638	-0.181375	Cancer Trained * Post down vs Healthy Aged-matched Trained * Post	-0.0023591	Cancer Trained * Post down vs Healthy Aged-matched Trained * Post	4.17252	0.269298	0.322704	1
41305	cg03056525	LOC100329108	0.00707793	16		ENST00000569885.1;ENST00000561801.1;ENST00000564386.1;ENST00000566566.1;ENST00000564477	TSS200;TSS200;TSS200;TSS200;TSS200;TSS200	GCSH;GCSH;GCSH;GCSH;GCSH;GCSH		Promoter_Associated	16:81129302-81130578	Island	chr16:81129361-81130218	NR_033247;NR_033249;NM_004483	TSS200;TSS200;TSS200	LOC100329108;GCSH;GCSH	0.00239258	-0.306607	11.4129	-3.3783	-0.306607	Cancer Trained * Post down vs Cancer Trained * Pre	-0.0061413	Cancer Trained * Post down vs Cancer Trained * Pre	0.508524	0.0555724	0.449917	0.670759	0.0555724	Healthy Aged-matched Trained * Post up vs Healthy Aged-matched Trained * Pre	0.00114898	Healthy Aged-matched Trained * Post up vs Healthy Aged-matched Trained * Pre	0.530259	0.061268	0.405087	0.636464	0.061268	Cancer Untrained * Post up vs Cancer Untrained * Pre	0.00132251	Cancer Untrained * Post up vs Cancer Untrained * Pre	0.410759	0.0805309	0.699851	0.836571	0.0805309	Cancer Trained * Pre up vs Cancer Untrained * Pre	0.00178399	Cancer Trained * Pre up vs Cancer Untrained * Pre	0.00650237	0.257999	8.81568	2.96912	0.257999	Cancer Trained * Pre up vs Healthy Aged-matched Trained * Pre	0.0051711	Cancer Trained * Pre up vs Healthy Aged-matched Trained * Pre	0.00403776	-0.287344	10.0239	-3.16606	-0.287344	Cancer Trained * Post down vs Cancer Untrained * Post	-0.0056798	Cancer Trained * Post down vs Cancer Untrained * Post	0.241791	-0.104181	1.43747	-1.19894	-0.104181	Cancer Trained * Post down vs Healthy Aged-matched Trained * Post	-0.0021191	Cancer Trained * Post down vs Healthy Aged-matched Trained * Post	4.13973	0.426235	0.514811	1
1244	cg26181929	ESD	0.00708995	13		ENST00000378697.1;ENST00000378720.3	TSS200;TSS200	ESD;ESD		Promoter_Associated	13:47370298-47372058	Island	chr13:47370763-47371484	NM_001984	TSS200	ESD	0.00389326	-0.222615	10.1185	-3.18097	-0.222615	Cancer Trained * Post down vs Cancer Trained * Pre	-0.0048946	Cancer Trained * Post down vs Cancer Trained * Pre	0.526908	0.0409956	0.41178	0.641701	0.0409956	Healthy Aged-matched Trained * Post up vs Healthy Aged-matched Trained * Pre	0.00085343	Healthy Aged-matched Trained * Post up vs Healthy Aged-matched Trained * Pre	0.272955	-0.0832078	1.25657	-1.12097	-0.0832078	Cancer Untrained * Post down vs Cancer Untrained * Pre	-0.0017949	Cancer Untrained * Post down vs Cancer Untrained * Pre	0.695415	0.0293996	0.15687	0.396068	0.0293996	Cancer Trained * Pre up vs Cancer Untrained * Pre	0.00069724	Cancer Trained * Pre up vs Cancer Untrained * Pre	0.00185143	0.233244	12.1176	3.48104	0.233244	Cancer Trained * Pre up vs Healthy Aged-matched Trained * Pre	0.0050616	Cancer Trained * Pre up vs Healthy Aged-matched Trained * Pre	0.128544	-0.110007	2.47089	-1.57191	-0.110007	Cancer Trained * Post down vs Cancer Untrained * Post	-0.0024025	Cancer Trained * Post down vs Cancer Untrained * Post	0.654307	-0.0303669	0.205399	-0.45321	-0.0303669	Cancer Trained * Post down vs Healthy Aged-matched Trained * Post	-0.0006865	Cancer Trained * Post down vs Healthy Aged-matched Trained * Post	4.13831	0.253352	0.306105	1
7407	cg18017761	DMAP1	0.00709988	1		ENST00000361745.6;ENST00000446292.1;ENST00000372283.4;ENST00000440641.1;ENST00000436069	TSS200;TSS200;TSS200;TSS200;TSS200;TSS200;TSS200;TSS200;TSS200;TSS200;TSS1500;TSS200;TS	DMAP1;DMAP1;DMAP1;DMAP1;DMAP1;DMAP1;DMAP1;DMAP1;DMAP1;DMAP1;DMAP1;DMAP1;DMAP1		Promoter_Associated	1:44678761-44679689	Island	chr1:44679003-44679465	NM_001034024;NM_019100;NM_001034023	TSS200;TSS200;TSS200	DMAP1;DMAP1;DMAP1	0.0026051	-0.332784	11.1826	-3.34404	-0.332784	Cancer Trained * Post down vs Cancer Trained * Pre	-0.0074005	Cancer Trained * Post down vs Cancer Trained * Pre	0.691029	-0.0365286	0.161683	-0.402098	-0.0365286	Healthy Aged-matched Trained * Post down vs Healthy Aged-matched Trained * Pre	-0.0006259	Healthy Aged-matched Trained * Post down vs Healthy Aged-matched Trained * Pre	0.236228	-0.128102	1.47291	-1.21364	-0.128102	Cancer Untrained * Post down vs Cancer Untrained * Pre	-0.0028328	Cancer Untrained * Post down vs Cancer Untrained * Pre	0.360671	0.0982873	0.86708	0.931171	0.0982873	Cancer Trained * Pre up vs Cancer Untrained * Pre	0.00246128	Cancer Trained * Pre up vs Cancer Untrained * Pre	0.00306853	0.312311	10.7443	3.27785	0.312311	Cancer Trained * Pre up vs Healthy Aged-matched Trained * Pre	0.00716824	Cancer Trained * Pre up vs Healthy Aged-matched Trained * Pre	0.295227	-0.106395	1.14303	-1.06913	-0.106395	Cancer Trained * Post down vs Cancer Untrained * Post	-0.0021065	Cancer Trained * Post down vs Cancer Untrained * Post	0.867543	0.0160548	0.0283934	0.168503	0.0160548	Cancer Trained * Post up vs Healthy Aged-matched Trained * Post	0.00039357	Cancer Trained * Post up vs Healthy Aged-matched Trained * Post	4.13715	0.512147	0.618961	1
88867	cg05890285	SETD5	0.00712355	3		ENST00000463180.1;ENST00000478475.1;ENST00000415650.1;ENST00000443339.1;ENST00000406341	TSS1500;TSS1500;TSS1500;TSS1500;TSS1500;TSS1500;TSS1500;TSS1500;TSS1500;TSS1500;TSS1500	SETD5;SETD5;SETD5;SETD5;SETD5;RP11-58B17.1;RP11-58B17.1;RP11-58B17.1;RP11-58B17.1;RP11-		Promoter_Associated	3:9438198-9439473	Island	chr3:9437945-9439760	NM_001080517;NR_027007	TSS200;TSS200	SETD5;LOC440944	0.0881124	-0.189694	3.14986	-1.77479	-0.189694	Cancer Trained * Post down vs Cancer Trained * Pre	-0.0022969	Cancer Trained * Post down vs Cancer Trained * Pre	0.536023	0.061225	0.393753	0.627498	0.061225	Healthy Aged-matched Trained * Post up vs Healthy Aged-matched Trained * Pre	0.0006352	Healthy Aged-matched Trained * Post up vs Healthy Aged-matched Trained * Pre	0.977646	0.00320849	0.00080101	0.028302	0.00320849	Cancer Untrained * Post up vs Cancer Untrained * Pre	2.83e-05	Cancer Untrained * Post up vs Cancer Untrained * Pre	0.0210171	0.279211	6.06596	2.46292	0.279211	Cancer Trained * Pre up vs Cancer Untrained * Pre	0.00319767	Cancer Trained * Pre up vs Cancer Untrained * Pre	0.00034114	0.424167	17.181	4.145	0.424167	Cancer Trained * Pre up vs Healthy Aged-matched Trained * Pre	0.00466292	Cancer Trained * Pre up vs Healthy Aged-matched Trained * Pre	0.426988	0.0863091	0.652077	0.807513	0.0863091	Cancer Trained * Post up vs Cancer Untrained * Post	0.00087245	Cancer Trained * Post up vs Cancer Untrained * Post	0.102883	0.173248	2.86624	1.693	0.173248	Cancer Trained * Post up vs Healthy Aged-matched Trained * Post	0.00173081	Cancer Trained * Post up vs Healthy Aged-matched Trained * Post	4.13437	0.590384	0.713994	1
95145	cg12204362	TMPO	0.00716771	12		ENST00000548760.2;ENST00000548760.2;ENST00000546421.1;ENST00000548911.1;ENST00000546828	3'UTR;1stExon;TSS200;5'UTR;5'UTR;1stExon;5'UTR	RP11-181C3.2;RP11-181C3.2;RP11-181C3.2;TMPO;TMPO;TMPO;TMPO		Promoter_Associated	12:98908594-98910616	Island	chr12:98909052-98910261	NM_001032283;NM_001032284;NM_003276;NR_027157	Body;Body;Body;TSS200	TMPO;TMPO;TMPO;LOC100128191	0.00182777	-0.412649	12.1534	-3.48617	-0.412649	Cancer Trained * Post down vs Cancer Trained * Pre	-0.0049791	Cancer Trained * Post down vs Cancer Trained * Pre	0.255609	0.125722	1.35375	1.16351	0.125722	Healthy Aged-matched Trained * Post up vs Healthy Aged-matched Trained * Pre	0.00137699	Healthy Aged-matched Trained * Post up vs Healthy Aged-matched Trained * Pre	0.840346	0.0255563	0.0414362	0.203559	0.0255563	Cancer Untrained * Post up vs Cancer Untrained * Pre	0.00028738	Cancer Untrained * Post up vs Cancer Untrained * Pre	0.0760767	0.23234	3.42478	1.85062	0.23234	Cancer Trained * Pre up vs Cancer Untrained * Pre	0.00288781	Cancer Trained * Pre up vs Cancer Untrained * Pre	0.00044155	0.458391	16.3605	4.04481	0.458391	Cancer Trained * Pre up vs Healthy Aged-matched Trained * Pre	0.00546425	Cancer Trained * Pre up vs Healthy Aged-matched Trained * Pre	0.0943002	-0.205865	3.02482	-1.7392	-0.205865	Cancer Trained * Post down vs Cancer Untrained * Post	-0.0023787	Cancer Trained * Post down vs Cancer Untrained * Post	0.48688	-0.0799793	0.498057	-0.705731	-0.0799793	Cancer Trained * Post down vs Healthy Aged-matched Trained * Post	-0.0008919	Cancer Trained * Post down vs Healthy Aged-matched Trained * Post	4.12923	0.723175	0.875678	1
118621	cg20795428	SNORD43	0.00717274	22		ENST00000401609.1;ENST00000453303.1;ENST00000498462.1;ENST00000460589.1;ENST00000216146	TSS1500;TSS1500;TSS200;TSS200;1stExon;TSS200;5'UTR;TSS200;TSS200;TSS200;3'UTR	RPL3;RPL3;RPL3;RPL3;RPL3;RPL3;RPL3;RPL3;RPL3;RPL3;RPL3		Promoter_Associated	22:39714557-39716389	Island	chr22:39715473-39715945	NR_002439;NM_000967;NM_001033853	TSS1500;TSS200;TSS200	SNORD43;RPL3;RPL3	0.00368374	-0.361621	10.2628	-3.20355	-0.361621	Cancer Trained * Post down vs Cancer Trained * Pre	-0.0040805	Cancer Trained * Post down vs Cancer Trained * Pre	0.826586	-0.0228135	0.0490142	-0.221391	-0.0228135	Healthy Aged-matched Trained * Post down vs Healthy Aged-matched Trained * Pre	-0.0001612	Healthy Aged-matched Trained * Post down vs Healthy Aged-matched Trained * Pre	0.107584	-0.199834	2.78575	-1.66906	-0.199834	Cancer Untrained * Post down vs Cancer Untrained * Pre	-0.0020534	Cancer Untrained * Post down vs Cancer Untrained * Pre	0.104345	0.201797	2.84076	1.68546	0.201797	Cancer Trained * Pre up vs Cancer Untrained * Pre	0.00252894	Cancer Trained * Pre up vs Cancer Untrained * Pre	0.00175902	0.378422	12.2603	3.50147	0.378422	Cancer Trained * Pre up vs Healthy Aged-matched Trained * Pre	0.00439855	Cancer Trained * Pre up vs Healthy Aged-matched Trained * Pre	0.72598	0.0400098	0.125629	0.354442	0.0400098	Cancer Trained * Post up vs Cancer Untrained * Post	0.00050178	Cancer Trained * Post up vs Cancer Untrained * Post	0.717038	0.0396151	0.134359	0.366551	0.0396151	Cancer Trained * Post up vs Healthy Aged-matched Trained * Post	0.00047925	Cancer Trained * Post up vs Healthy Aged-matched Trained * Post	4.12864	0.657598	0.796384	1
27167	cg15003434	SURF6	0.00721588	9		ENST00000372022.4;ENST00000372022.4	1stExon;5'UTR	SURF6;SURF6		Promoter_Associated	9:136202680-136203580	Island	chr9:136202804-136203247	NM_006753;NM_006753	5'UTR;1stExon	SURF6;SURF6	0.00019354	-0.432124	19.0474	-4.36433	-0.432124	Cancer Trained * Post down vs Cancer Trained * Pre	-0.0087471	Cancer Trained * Post down vs Cancer Trained * Pre	0.672738	-0.038632	0.182682	-0.427413	-0.038632	Healthy Aged-matched Trained * Post down vs Healthy Aged-matched Trained * Pre	-0.0006608	Healthy Aged-matched Trained * Post down vs Healthy Aged-matched Trained * Pre	0.993514	-0.0008622	6.74e-05	-0.0082104	-0.0008622	Cancer Untrained * Post down vs Cancer Untrained * Pre	-2.23e-05	Cancer Untrained * Post down vs Cancer Untrained * Pre	0.0199713	0.26105	6.17894	2.48575	0.26105	Cancer Trained * Pre up vs Cancer Untrained * Pre	0.0057561	Cancer Trained * Pre up vs Cancer Untrained * Pre	0.00752191	0.275678	8.45694	2.90808	0.275678	Cancer Trained * Pre up vs Healthy Aged-matched Trained * Pre	0.0059466	Cancer Trained * Pre up vs Healthy Aged-matched Trained * Pre	0.0979583	-0.170212	2.95527	-1.71909	-0.170212	Cancer Trained * Post down vs Cancer Untrained * Post	-0.0029686	Cancer Trained * Post down vs Cancer Untrained * Post	0.225475	-0.117813	1.54454	-1.24279	-0.117813	Cancer Trained * Post down vs Healthy Aged-matched Trained * Post	-0.0021397	Cancer Trained * Post down vs Healthy Aged-matched Trained * Post	4.12365	0.505327	0.612718	1
114879	cg11599569	PIP4K2C	0.00728653	12		ENST00000422156.3;ENST00000436866.2;ENST00000551772.1;ENST00000550465.1;ENST00000550360	1stExon;1stExon;1stExon;1stExon;1stExon;1stExon;1stExon	PIP4K2C;PIP4K2C;PIP4K2C;PIP4K2C;PIP4K2C;PIP4K2C;PIP4K2C		Promoter_Associated	12:57984520-57985658	Island	chr12:57984776-57985302	NM_001146259;NM_001146258;NM_024779;NM_001146260	1stExon;1stExon;1stExon;1stExon	PIP4K2C;PIP4K2C;PIP4K2C;PIP4K2C	0.00084962	-0.31739	14.358	-3.7892	-0.31739	Cancer Trained * Post down vs Cancer Trained * Pre	-0.0037591	Cancer Trained * Post down vs Cancer Trained * Pre	0.269186	0.0864069	1.27699	1.13004	0.0864069	Healthy Aged-matched Trained * Post up vs Healthy Aged-matched Trained * Pre	0.00099805	Healthy Aged-matched Trained * Post up vs Healthy Aged-matched Trained * Pre	0.126965	0.14026	2.49244	1.57875	0.14026	Cancer Untrained * Post up vs Cancer Untrained * Pre	0.00175386	Cancer Untrained * Post up vs Cancer Untrained * Pre	0.0308091	0.203346	5.23876	2.28883	0.203346	Cancer Trained * Pre up vs Cancer Untrained * Pre	0.00253074	Cancer Trained * Pre up vs Cancer Untrained * Pre	0.00358872	0.257766	10.3311	3.21421	0.257766	Cancer Trained * Pre up vs Healthy Aged-matched Trained * Pre	0.00311621	Cancer Trained * Pre up vs Healthy Aged-matched Trained * Pre	0.00553637	-0.254304	9.21755	-3.03604	-0.254304	Cancer Trained * Post down vs Cancer Untrained * Post	-0.0029822	Cancer Trained * Post down vs Cancer Untrained * Post	0.0806077	-0.146031	3.31579	-1.82093	-0.146031	Cancer Trained * Post down vs Healthy Aged-matched Trained * Post	-0.0016409	Cancer Trained * Post down vs Healthy Aged-matched Trained * Post	4.11555	0.360935	0.438501	1
66355	cg12996119	AATF	0.00731041	17		ENST00000225402.4;ENST00000225402.4	5'UTR;1stExon	AATF;AATF		Promoter_Associated	17:35305910-35306392	Island	chr17:35305758-35306757	NM_012138;NM_012138	5'UTR;1stExon	AATF;AATF	0.0138924	-0.297868	6.99988	-2.64573	-0.297868	Cancer Trained * Post down vs Cancer Trained * Pre	-0.0051747	Cancer Trained * Post down vs Cancer Trained * Pre	0.578555	-0.0578462	0.316793	-0.562843	-0.0578462	Healthy Aged-matched Trained * Post down vs Healthy Aged-matched Trained * Pre	-0.0009975	Healthy Aged-matched Trained * Post down vs Healthy Aged-matched Trained * Pre	0.757761	0.0372359	0.0972332	0.311822	0.0372359	Cancer Untrained * Post up vs Cancer Untrained * Pre	0.0007847	Cancer Untrained * Post up vs Cancer Untrained * Pre	0.536967	0.0747571	0.391918	0.626034	0.0747571	Cancer Trained * Pre up vs Cancer Untrained * Pre	0.00150586	Cancer Trained * Pre up vs Cancer Untrained * Pre	0.00996982	0.3006	7.77699	2.78873	0.3006	Cancer Trained * Pre up vs Healthy Aged-matched Trained * Pre	0.005195	Cancer Trained * Pre up vs Healthy Aged-matched Trained * Pre	0.0292719	-0.260346	5.34745	-2.31246	-0.260346	Cancer Trained * Post down vs Cancer Untrained * Post	-0.0044536	Cancer Trained * Post down vs Cancer Untrained * Post	0.579118	0.0605791	0.315848	0.562004	0.0605791	Cancer Trained * Post up vs Healthy Aged-matched Trained * Post	0.00101776	Cancer Trained * Post up vs Healthy Aged-matched Trained * Post	4.11283	0.651638	0.792202	1
59300	cg11148251	SMC2	0.00742301	9		ENST00000286398.7;ENST00000286398.7;ENST00000440179.1;ENST00000440179.1;ENST00000374793	1stExon;5'UTR;1stExon;5'UTR;1stExon;5'UTR;TSS200;TSS200	SMC2;SMC2;SMC2;SMC2;SMC2;SMC2;SMC2;SMC2		Promoter_Associated	9:106855552-106857470	Island	chr9:106855962-106856793	NM_006444;NM_001265602;NM_001042551;NM_006444;NM_001265602;NM_001042551;NM_001042550	1stExon;1stExon;1stExon;5'UTR;5'UTR;5'UTR;TSS200	SMC2;SMC2;SMC2;SMC2;SMC2;SMC2;SMC2	0.32277	-0.400839	1.01753	-1.00873	-0.400839	Cancer Trained * Post down vs Cancer Trained * Pre	-0.0270053	Cancer Trained * Post down vs Cancer Trained * Pre	0.724613	-0.129244	0.126942	-0.35629	-0.129244	Healthy Aged-matched Trained * Post down vs Healthy Aged-matched Trained * Pre	-0.0056658	Healthy Aged-matched Trained * Post down vs Healthy Aged-matched Trained * Pre	0.796142	-0.110054	0.0681816	-0.261116	-0.110054	Cancer Untrained * Post down vs Cancer Untrained * Pre	-0.0045854	Cancer Untrained * Post down vs Cancer Untrained * Pre	0.987982	0.00641234	0.00023147	0.015214	0.00641234	Cancer Trained * Pre up vs Cancer Untrained * Pre	0.0091311	Cancer Trained * Pre up vs Cancer Untrained * Pre	0.0086083	1.08473	8.12906	2.85115	1.08473	Cancer Trained * Pre up vs Healthy Aged-matched Trained * Pre	0.0636792	Cancer Trained * Pre up vs Healthy Aged-matched Trained * Pre	0.480849	-0.284372	0.512131	-0.715633	-0.284372	Cancer Trained * Post down vs Cancer Untrained * Post	-0.0132888	Cancer Trained * Post down vs Cancer Untrained * Post	0.0425419	0.813137	4.56797	2.13728	0.813137	Cancer Trained * Post up vs Healthy Aged-matched Trained * Post	0.0423397	Cancer Trained * Post up vs Healthy Aged-matched Trained * Post	4.10012	8.09283	9.869	1
