## Supplementary material for "Aerobic Exercise Training Rejuvenates the Human Skeletal Muscle Methylome Ten Years after Breast Cancer Treatment and Survival": Suppl. File 1 (part 10 of 11)

### Sheet: 1B (continued)
881_DMPs Cancer Alone- located in CpG islands within promoters (Cancer Trained Pre vs. Heathly Aged Matched Trained Pre) p = 0.01 (with 108 experimental time and 378 between cancer group CpGs removed)
533852	cg10796979	LMBRD1	0.00744402	6		ENST00000370577.3;ENST00000370577.3;ENST00000472827.1	1stExon;5'UTR;TSS1500	LMBRD1;LMBRD1;LMBRD1		Promoter_Associated	6:70505886-70507358	Island	chr6:70506292-70507024	NM_018368;NM_018368	5'UTR;1stExon	LMBRD1;LMBRD1	0.00178049	-0.613334	12.2264	-3.49663	-0.613334	Cancer Trained * Post down vs Cancer Trained * Pre	-0.0213301	Cancer Trained * Post down vs Cancer Trained * Pre	0.0348973	0.357216	4.97676	2.23087	0.357216	Healthy Aged-matched Trained * Post up vs Healthy Aged-matched Trained * Pre	0.0110945	Healthy Aged-matched Trained * Post up vs Healthy Aged-matched Trained * Pre	0.425179	-0.150832	0.657262	-0.810717	-0.150832	Cancer Untrained * Post down vs Cancer Untrained * Pre	-0.0044299	Cancer Untrained * Post down vs Cancer Untrained * Pre	0.363896	0.172063	0.855311	0.92483	0.172063	Cancer Trained * Pre up vs Cancer Untrained * Pre	0.00729929	Cancer Trained * Pre up vs Cancer Untrained * Pre	0.0010573	0.621914	13.7137	3.7032	0.621914	Cancer Trained * Pre up vs Healthy Aged-matched Trained * Pre	0.0215361	Cancer Trained * Pre up vs Healthy Aged-matched Trained * Pre	0.110263	-0.29044	2.74167	-1.6558	-0.29044	Cancer Trained * Post down vs Cancer Untrained * Post	-0.0096009	Cancer Trained * Post down vs Cancer Untrained * Post	0.0483343	-0.348636	4.3096	-2.07596	-0.348636	Cancer Trained * Post down vs Healthy Aged-matched Trained * Post	-0.0108885	Cancer Trained * Post down vs Healthy Aged-matched Trained * Post	4.09777	1.57599	1.92299	1
6737	cg13297988	ARL8B	0.00765004	3		ENST00000256496.3;ENST00000429403.1;ENST00000444332.1;ENST00000438743.1;ENST00000419534	TSS200;TSS200;TSS200;TSS200;TSS200	ARL8B;ARL8B;ARL8B;ARL8B;ARL8B		Promoter_Associated	3:5163411-5165390	Island	chr3:5163838-5164540	NM_018184	TSS200	ARL8B	0.00216265	-0.482395	11.6887	-3.41887	-0.482395	Cancer Trained * Post down vs Cancer Trained * Pre	-0.0142945	Cancer Trained * Post down vs Cancer Trained * Pre	0.92202	0.0127366	0.0097779	0.0988832	0.0127366	Healthy Aged-matched Trained * Post up vs Healthy Aged-matched Trained * Pre	0.00048054	Healthy Aged-matched Trained * Post up vs Healthy Aged-matched Trained * Pre	0.132893	-0.232479	2.4131	-1.55342	-0.232479	Cancer Untrained * Post down vs Cancer Untrained * Pre	-0.006688	Cancer Untrained * Post down vs Cancer Untrained * Pre	0.723338	0.0535793	0.128174	0.358014	0.0535793	Cancer Trained * Pre up vs Cancer Untrained * Pre	0.00208183	Cancer Trained * Pre up vs Cancer Untrained * Pre	0.0046112	0.420343	9.68182	3.11156	0.420343	Cancer Trained * Pre up vs Healthy Aged-matched Trained * Pre	0.0127668	Cancer Trained * Pre up vs Healthy Aged-matched Trained * Pre	0.176334	-0.196337	1.93626	-1.3915	-0.196337	Cancer Trained * Post down vs Cancer Untrained * Post	-0.0055246	Cancer Trained * Post down vs Cancer Untrained * Post	0.584758	-0.0747887	0.306493	-0.553618	-0.0747887	Cancer Trained * Post down vs Healthy Aged-matched Trained * Post	-0.0020082	Cancer Trained * Post down vs Healthy Aged-matched Trained * Post	4.07512	1.01412	1.24429	1
33430	cg21915765	UBA52	0.00776499	19		ENST00000430157.1	TSS200	UBA52		Promoter_Associated	19:18682117-18683064	Island	chr19:18682374-18683034	NM_001033930;NM_003333	TSS200;TSS200	UBA52;UBA52	0.00409468	-0.254183	9.98766	-3.16033	-0.254183	Cancer Trained * Post down vs Cancer Trained * Pre	-0.0041676	Cancer Trained * Post down vs Cancer Trained * Pre	0.989693	-0.000958	0.00017027	-0.0130486	-0.000958	Healthy Aged-matched Trained * Post down vs Healthy Aged-matched Trained * Pre	-2.89e-05	Healthy Aged-matched Trained * Post down vs Healthy Aged-matched Trained * Pre	0.870102	0.0140944	0.0272966	0.165217	0.0140944	Cancer Untrained * Post up vs Cancer Untrained * Pre	0.00026957	Cancer Untrained * Post up vs Cancer Untrained * Pre	0.222542	0.106714	1.56482	1.25093	0.106714	Cancer Trained * Pre up vs Cancer Untrained * Pre	0.00185671	Cancer Trained * Pre up vs Cancer Untrained * Pre	0.00225187	0.262022	11.5781	3.40266	0.262022	Cancer Trained * Pre up vs Healthy Aged-matched Trained * Pre	0.00424858	Cancer Trained * Pre up vs Healthy Aged-matched Trained * Pre	0.0554793	-0.161563	4.0351	-2.00876	-0.161563	Cancer Trained * Post down vs Cancer Untrained * Post	-0.0025805	Cancer Trained * Post down vs Cancer Untrained * Post	0.909958	0.00879733	0.0130515	0.114243	0.00879733	Cancer Trained * Post up vs Healthy Aged-matched Trained * Post	0.0001098	Cancer Trained * Post up vs Healthy Aged-matched Trained * Post	4.06276	0.328519	0.404305	1
15106	cg06436655	UBL5	0.00778503	19		ENST00000358666.2;ENST00000358666.2	1stExon;5'UTR	UBL5;UBL5		Promoter_Associated	19:9937970-9938886	Island	chr19:9938325-9938815	NM_001048241;NM_024292;NM_024292;NM_001048241	5'UTR;1stExon;5'UTR;1stExon	UBL5;UBL5;UBL5;UBL5	0.00482177	-0.228042	9.56771	-3.09317	-0.228042	Cancer Trained * Post down vs Cancer Trained * Pre	-0.0052832	Cancer Trained * Post down vs Cancer Trained * Pre	0.966723	0.00283599	0.0017757	0.0421391	0.00283599	Healthy Aged-matched Trained * Post up vs Healthy Aged-matched Trained * Pre	0.00013126	Healthy Aged-matched Trained * Post up vs Healthy Aged-matched Trained * Pre	0.0316189	0.178039	5.1839	2.27682	0.178039	Cancer Untrained * Post up vs Cancer Untrained * Pre	0.00432204	Cancer Untrained * Post up vs Cancer Untrained * Pre	0.024016	0.187892	5.77358	2.40283	0.187892	Cancer Trained * Pre up vs Cancer Untrained * Pre	0.00452564	Cancer Trained * Pre up vs Cancer Untrained * Pre	0.00816651	0.202823	8.2566	2.87343	0.202823	Cancer Trained * Pre up vs Healthy Aged-matched Trained * Pre	0.00480129	Cancer Trained * Pre up vs Healthy Aged-matched Trained * Pre	0.00665353	-0.218188	8.75875	-2.95952	-0.218188	Cancer Trained * Post down vs Cancer Untrained * Post	-0.0050796	Cancer Trained * Post down vs Cancer Untrained * Post	0.694402	-0.028055	0.157975	-0.39746	-0.028055	Cancer Trained * Post down vs Healthy Aged-matched Trained * Post	-0.0006131	Cancer Trained * Post down vs Healthy Aged-matched Trained * Post	4.06063	0.275882	0.339704	1
101923	cg02603192	ZNF337	0.00779402	20		ENST00000481610.1;ENST00000252979.5	3'UTR;5'UTR	ZNF337;ZNF337		Promoter_Associated	20:25676577-25678012	Island	chr20:25676700-25677784	NM_015655	5'UTR	ZNF337	0.00155375	-0.305043	12.6086	-3.55086	-0.305043	Cancer Trained * Post down vs Cancer Trained * Pre	-0.0031563	Cancer Trained * Post down vs Cancer Trained * Pre	0.242521	-0.0938736	1.4329	-1.19704	-0.0938736	Healthy Aged-matched Trained * Post down vs Healthy Aged-matched Trained * Pre	-0.0008553	Healthy Aged-matched Trained * Post down vs Healthy Aged-matched Trained * Pre	0.974917	-0.0028938	0.00100862	-0.0317587	-0.0028938	Cancer Untrained * Post down vs Cancer Untrained * Pre	-2.46e-05	Cancer Untrained * Post down vs Cancer Untrained * Pre	0.0566821	0.182072	3.99283	1.99821	0.182072	Cancer Trained * Pre up vs Cancer Untrained * Pre	0.0020296	Cancer Trained * Pre up vs Cancer Untrained * Pre	0.00671649	0.243095	8.73545	2.95558	0.243095	Cancer Trained * Pre up vs Healthy Aged-matched Trained * Pre	0.00265075	Cancer Trained * Pre up vs Healthy Aged-matched Trained * Pre	0.174466	-0.120077	1.95373	-1.39776	-0.120077	Cancer Trained * Post down vs Cancer Untrained * Post	-0.0011021	Cancer Trained * Post down vs Cancer Untrained * Post	0.701186	0.0319256	0.150665	0.388156	0.0319256	Cancer Trained * Post up vs Healthy Aged-matched Trained * Post	0.0003498	Cancer Trained * Post up vs Healthy Aged-matched Trained * Post	4.05967	0.374502	0.461247	1
632743	cg13810113	MYO9A	0.00792367	15		ENST00000564571.1;ENST00000564082.1;ENST00000566885.1;ENST00000569314.1;ENST00000356056	TSS1500;TSS200;TSS1500;TSS200;TSS1500;1stExon;1stExon;1stExon;5'UTR;5'UTR;5'UTR;5'UTR;5	MYO9A;SENP8;MYO9A;MYO9A;MYO9A;SENP8;SENP8;MYO9A;SENP8;SENP8;SENP8;SENP8;SENP8;MYO9A		Promoter_Associated	15:72410179-72411199	Island	chr15:72409862-72411002	NM_006901;NM_145204;NM_145204;NM_001166340	TSS1500;1stExon;5'UTR;5'UTR	MYO9A;SENP8;SENP8;SENP8	0.00121775	-0.580375	13.3038	-3.64744	-0.580375	Cancer Trained * Post down vs Cancer Trained * Pre	-0.0176876	Cancer Trained * Post down vs Cancer Trained * Pre	0.573862	-0.0827742	0.324735	-0.569855	-0.0827742	Healthy Aged-matched Trained * Post down vs Healthy Aged-matched Trained * Pre	-0.0021586	Healthy Aged-matched Trained * Post down vs Healthy Aged-matched Trained * Pre	0.457666	0.127318	0.569097	0.754385	0.127318	Cancer Untrained * Post up vs Cancer Untrained * Pre	0.00434336	Cancer Untrained * Post up vs Cancer Untrained * Pre	0.0645417	0.326361	3.7394	1.93375	0.326361	Cancer Trained * Pre up vs Cancer Untrained * Pre	0.0109141	Cancer Trained * Pre up vs Cancer Untrained * Pre	0.00589185	0.458588	9.06134	3.01021	0.458588	Cancer Trained * Pre up vs Healthy Aged-matched Trained * Pre	0.0143065	Cancer Trained * Pre up vs Healthy Aged-matched Trained * Pre	0.0243522	-0.381332	5.74334	-2.39653	-0.381332	Cancer Trained * Post down vs Cancer Untrained * Post	-0.0111169	Cancer Trained * Post down vs Cancer Untrained * Post	0.799984	-0.0390126	0.0655776	-0.256081	-0.0390126	Cancer Trained * Post down vs Healthy Aged-matched Trained * Post	-0.0012225	Cancer Trained * Post down vs Healthy Aged-matched Trained * Post	4.04602	1.2805	1.58242	1
396412	cg10115827	ALG14	0.00795016	1		ENST00000495856.1;ENST00000370205.4;ENST00000495856.1	1stExon;1stExon;3'UTR	ALG14;ALG14;ALG14		Promoter_Associated	1:95537656-95539274	Island	chr1:95538251-95538551	NM_144988	1stExon	ALG14	0.00043058	-0.389793	16.4397	-4.05459	-0.389793	Cancer Trained * Post down vs Cancer Trained * Pre	-0.0082075	Cancer Trained * Post down vs Cancer Trained * Pre	0.600102	-0.046601	0.281966	-0.531005	-0.046601	Healthy Aged-matched Trained * Post down vs Healthy Aged-matched Trained * Pre	-0.0008081	Healthy Aged-matched Trained * Post down vs Healthy Aged-matched Trained * Pre	0.843887	-0.0202898	0.0395937	-0.198982	-0.0202898	Cancer Untrained * Post down vs Cancer Untrained * Pre	-0.0004211	Cancer Untrained * Post down vs Cancer Untrained * Pre	0.0456664	0.214473	4.42402	2.10334	0.214473	Cancer Trained * Pre up vs Cancer Untrained * Pre	0.0047338	Cancer Trained * Pre up vs Cancer Untrained * Pre	0.00448995	0.287408	9.75013	3.12252	0.287408	Cancer Trained * Pre up vs Healthy Aged-matched Trained * Pre	0.00623488	Cancer Trained * Pre up vs Healthy Aged-matched Trained * Pre	0.119383	-0.155031	2.60052	-1.61261	-0.155031	Cancer Trained * Post down vs Cancer Untrained * Post	-0.0030526	Cancer Trained * Post down vs Cancer Untrained * Post	0.549933	-0.0557847	0.367319	-0.606069	-0.0557847	Cancer Trained * Post down vs Healthy Aged-matched Trained * Post	-0.0011645	Cancer Trained * Post down vs Healthy Aged-matched Trained * Post	4.04326	0.467107	0.577637	1
146378	cg23749856	CHST2	0.00799918	3						Promoter_Associated	3:142839767-142841050	Island	chr3:142837885-142840838	NM_004267	Body	CHST2	0.0362591	-0.407292	4.89702	-2.21292	-0.407292	Cancer Trained * Post down vs Cancer Trained * Pre	-0.0198662	Cancer Trained * Post down vs Cancer Trained * Pre	0.0939563	0.292536	3.03152	1.74113	0.292536	Healthy Aged-matched Trained * Post up vs Healthy Aged-matched Trained * Pre	0.0124155	Healthy Aged-matched Trained * Post up vs Healthy Aged-matched Trained * Pre	0.0155384	-0.506937	6.74335	-2.5968	-0.506937	Cancer Untrained * Post down vs Cancer Untrained * Pre	-0.027433	Cancer Untrained * Post down vs Cancer Untrained * Pre	0.313786	-0.200686	1.05682	-1.02802	-0.200686	Cancer Trained * Pre down vs Cancer Untrained * Pre	-0.0119651	Cancer Trained * Pre down vs Cancer Untrained * Pre	0.0064454	0.523854	8.83751	2.9728	0.523854	Cancer Trained * Pre up vs Healthy Aged-matched Trained * Pre	0.0245767	Cancer Trained * Pre up vs Healthy Aged-matched Trained * Pre	0.587891	-0.10104	0.301377	-0.548978	-0.10104	Cancer Trained * Post down vs Cancer Untrained * Post	-0.0043982	Cancer Trained * Post down vs Cancer Untrained * Post	0.327545	-0.175974	0.997251	-0.998624	-0.175974	Cancer Trained * Post down vs Healthy Aged-matched Trained * Post	-0.0077049	Cancer Trained * Post down vs Healthy Aged-matched Trained * Post	4.03818	1.70992	2.11719	1
107792	cg09093811	KIFC1	0.00807236	6		ENST00000450504.1;ENST00000428849.2	TSS1500;TSS200	KIFC1;KIFC1		Promoter_Associated	6:33358263-33360451	Island	chr6:33359097-33359975	NM_002263	TSS200	KIFC1	0.00453491	-0.33832	9.72456	-3.11842	-0.33832	Cancer Trained * Post down vs Cancer Trained * Pre	-0.003884	Cancer Trained * Post down vs Cancer Trained * Pre	0.81053	-0.0239962	0.0587057	-0.242293	-0.0239962	Healthy Aged-matched Trained * Post down vs Healthy Aged-matched Trained * Pre	-0.0002712	Healthy Aged-matched Trained * Post down vs Healthy Aged-matched Trained * Pre	0.739072	0.0387573	0.11344	0.336809	0.0387573	Cancer Untrained * Post up vs Cancer Untrained * Pre	0.00048007	Cancer Untrained * Post up vs Cancer Untrained * Pre	0.0321558	0.261098	5.14838	2.269	0.261098	Cancer Trained * Pre up vs Cancer Untrained * Pre	0.00318799	Cancer Trained * Pre up vs Cancer Untrained * Pre	0.0010474	0.385044	13.7411	3.7069	0.385044	Cancer Trained * Pre up vs Healthy Aged-matched Trained * Pre	0.00442911	Cancer Trained * Pre up vs Healthy Aged-matched Trained * Pre	0.295274	-0.115979	1.14281	-1.06902	-0.115979	Cancer Trained * Post down vs Cancer Untrained * Post	-0.001176	Cancer Trained * Post down vs Cancer Untrained * Post	0.502234	0.0707197	0.463536	0.680835	0.0707197	Cancer Trained * Post up vs Healthy Aged-matched Trained * Post	0.00081631	Cancer Trained * Post up vs Healthy Aged-matched Trained * Post	4.03065	0.593022	0.73564	1
111683	cg21889093	MYBBP1A	0.00812761	17		ENST00000573116.1;ENST00000254718.4;ENST00000254718.4;ENST00000570986.1;ENST00000381556	TSS1500;1stExon;5'UTR;TSS200;TSS200	MYBBP1A;MYBBP1A;MYBBP1A;MYBBP1A;MYBBP1A		Promoter_Associated	17:4457754-4459629	Island	chr17:4458183-4458984	NM_014520;NM_001105538	TSS200;TSS200	MYBBP1A;MYBBP1A	0.00461543	-0.422126	9.67947	-3.11118	-0.422126	Cancer Trained * Post down vs Cancer Trained * Pre	-0.0044295	Cancer Trained * Post down vs Cancer Trained * Pre	0.566515	-0.0719481	0.337433	-0.58089	-0.0719481	Healthy Aged-matched Trained * Post down vs Healthy Aged-matched Trained * Pre	-0.0005429	Healthy Aged-matched Trained * Post down vs Healthy Aged-matched Trained * Pre	0.121451	-0.230718	2.57026	-1.6032	-0.230718	Cancer Untrained * Post down vs Cancer Untrained * Pre	-0.0023322	Cancer Untrained * Post down vs Cancer Untrained * Pre	0.275601	0.16041	1.24245	1.11465	0.16041	Cancer Trained * Pre up vs Cancer Untrained * Pre	0.001854	Cancer Trained * Pre up vs Cancer Untrained * Pre	0.00343253	0.419892	10.448	3.23233	0.419892	Cancer Trained * Pre up vs Healthy Aged-matched Trained * Pre	0.00433853	Cancer Trained * Pre up vs Healthy Aged-matched Trained * Pre	0.821145	-0.0309978	0.0521952	-0.228463	-0.0309978	Cancer Trained * Post down vs Cancer Untrained * Post	-0.0002434	Cancer Trained * Post down vs Cancer Untrained * Post	0.596246	0.0697142	0.288004	0.53666	0.0697142	Cancer Trained * Post up vs Healthy Aged-matched Trained * Post	0.00045192	Cancer Trained * Post up vs Healthy Aged-matched Trained * Post	4.02502	0.926212	1.15057	1
122352	cg12204773	DLG4	0.00818379	17		ENST00000293813.7;ENST00000293813.7;ENST00000539674.1;ENST00000356839.4;ENST00000322910	1stExon;5'UTR;TSS200;1stExon;5'UTR;1stExon;1stExon;TSS1500	DLG4;DLG4;DLG4;ACADVL;ACADVL;ACADVL;ACADVL;DLG4		Promoter_Associated	17:7123051-7123402	Island	chr17:7123038-7123718	NM_001365;NM_001033859;NM_001033859;NM_000018;NM_001365;NM_000018	5'UTR;5'UTR;1stExon;5'UTR;1stExon;1stExon	DLG4;ACADVL;ACADVL;ACADVL;DLG4;ACADVL	0.0019677	-0.325418	11.9488	-3.4567	-0.325418	Cancer Trained * Post down vs Cancer Trained * Pre	-0.0036288	Cancer Trained * Post down vs Cancer Trained * Pre	0.421353	-0.0702571	0.668345	-0.817524	-0.0702571	Healthy Aged-matched Trained * Post down vs Healthy Aged-matched Trained * Pre	-0.0006826	Healthy Aged-matched Trained * Post down vs Healthy Aged-matched Trained * Pre	0.270971	-0.112406	1.26727	-1.12573	-0.112406	Cancer Untrained * Post down vs Cancer Untrained * Pre	-0.001163	Cancer Untrained * Post down vs Cancer Untrained * Pre	0.303532	0.104896	1.10358	1.05051	0.104896	Cancer Trained * Pre up vs Cancer Untrained * Pre	0.00130509	Cancer Trained * Pre up vs Cancer Untrained * Pre	0.00669344	0.266526	8.74396	2.95702	0.266526	Cancer Trained * Pre up vs Healthy Aged-matched Trained * Pre	0.00308171	Cancer Trained * Pre up vs Healthy Aged-matched Trained * Pre	0.261655	-0.108116	1.31893	-1.14845	-0.108116	Cancer Trained * Post down vs Cancer Untrained * Post	-0.0011607	Cancer Trained * Post down vs Cancer Untrained * Post	0.900669	0.011365	0.0158988	0.126091	0.011365	Cancer Trained * Post up vs Healthy Aged-matched Trained * Post	0.00013544	Cancer Trained * Post up vs Healthy Aged-matched Trained * Post	4.01933	0.445271	0.553912	1
126680	cg00036386	MOGS	0.00819796	2		ENST00000462443.1;ENST00000489655.1;ENST00000462189.1;ENST00000486036.1;ENST00000414701	3'UTR;TSS1500;TSS1500;3'UTR;5'UTR	MOGS;MOGS;MOGS;MOGS;MOGS		Promoter_Associated	2:74691906-74692825	Island	chr2:74691959-74692657	NM_001146158;NM_006302	Body;Body	MOGS;MOGS	0.149241	-0.143736	2.21432	-1.48806	-0.143736	Cancer Trained * Post down vs Cancer Trained * Pre	-0.0022963	Cancer Trained * Post down vs Cancer Trained * Pre	0.941948	-0.006486	0.00541059	-0.0735567	-0.006486	Healthy Aged-matched Trained * Post down vs Healthy Aged-matched Trained * Pre	-6.76e-05	Healthy Aged-matched Trained * Post down vs Healthy Aged-matched Trained * Pre	0.552835	0.061639	0.361964	0.601635	0.061639	Cancer Untrained * Post up vs Cancer Untrained * Pre	0.00097588	Cancer Untrained * Post up vs Cancer Untrained * Pre	0.0664197	0.196645	3.68401	1.91938	0.196645	Cancer Trained * Pre up vs Cancer Untrained * Pre	0.00309028	Cancer Trained * Pre up vs Cancer Untrained * Pre	0.00127399	0.335667	13.1739	3.62958	0.335667	Cancer Trained * Pre up vs Healthy Aged-matched Trained * Pre	0.00493511	Cancer Trained * Pre up vs Healthy Aged-matched Trained * Pre	0.928704	-0.0087303	0.00816897	-0.0903823	-0.0087303	Cancer Trained * Post down vs Cancer Untrained * Post	-0.0001819	Cancer Trained * Post down vs Cancer Untrained * Post	0.0418159	0.198417	4.60311	2.14549	0.198417	Cancer Trained * Post up vs Healthy Aged-matched Trained * Post	0.00270644	Cancer Trained * Post up vs Healthy Aged-matched Trained * Post	4.0179	0.4686	0.58314	1
81094	cg05048372	PHLPP1	0.00821821	18		ENST00000262719.4;ENST00000400316.4	TSS1500;TSS200	PHLPP1;PHLPP1		Promoter_Associated	18:60382032-60382697	Island	chr18:60382304-60384371	NM_194449	TSS200	PHLPP1	0.0338676	-0.220251	5.0394	-2.24486	-0.220251	Cancer Trained * Post down vs Cancer Trained * Pre	-0.0029974	Cancer Trained * Post down vs Cancer Trained * Pre	0.498084	0.0615776	0.472684	0.68752	0.0615776	Healthy Aged-matched Trained * Post up vs Healthy Aged-matched Trained * Pre	0.00068693	Healthy Aged-matched Trained * Post up vs Healthy Aged-matched Trained * Pre	0.605518	0.0544352	0.273623	0.52309	0.0544352	Cancer Untrained * Post up vs Cancer Untrained * Pre	0.00074918	Cancer Untrained * Post up vs Cancer Untrained * Pre	0.265868	0.118436	1.29527	1.1381	0.118436	Cancer Trained * Pre up vs Cancer Untrained * Pre	0.001706	Cancer Trained * Pre up vs Cancer Untrained * Pre	0.00110974	0.346071	13.5727	3.68411	0.346071	Cancer Trained * Pre up vs Healthy Aged-matched Trained * Pre	0.00443256	Cancer Trained * Pre up vs Healthy Aged-matched Trained * Pre	0.123829	-0.15625	2.5362	-1.59254	-0.15625	Cancer Trained * Post down vs Cancer Untrained * Post	-0.0020406	Cancer Trained * Post down vs Cancer Untrained * Post	0.500327	0.0642433	0.467724	0.683903	0.0642433	Cancer Trained * Post up vs Healthy Aged-matched Trained * Post	0.00074822	Cancer Trained * Post up vs Healthy Aged-matched Trained * Post	4.01587	0.48322	0.601638	1
104404	cg27113662	PFDN4	0.00834341	20		ENST00000493356.1;ENST00000487129.1;ENST00000474326.1	TSS200;TSS200;TSS200	PFDN4;PFDN4;PFDN4		Promoter_Associated	20:52823862-52825552	Island	chr20:52824330-52825048	NM_002623	Body	PFDN4	0.00762299	-0.812918	8.42431	-2.90247	-0.812918	Cancer Trained * Post down vs Cancer Trained * Pre	-0.0174724	Cancer Trained * Post down vs Cancer Trained * Pre	0.287696	-0.277748	1.18012	-1.08633	-0.277748	Healthy Aged-matched Trained * Post down vs Healthy Aged-matched Trained * Pre	-0.0037548	Healthy Aged-matched Trained * Post down vs Healthy Aged-matched Trained * Pre	0.723224	0.1064	0.128284	0.358168	0.1064	Cancer Untrained * Post up vs Cancer Untrained * Pre	0.00474255	Cancer Untrained * Post up vs Cancer Untrained * Pre	0.114528	0.485779	2.67403	1.63525	0.485779	Cancer Trained * Pre up vs Cancer Untrained * Pre	0.011985	Cancer Trained * Pre up vs Cancer Untrained * Pre	0.00625255	0.800567	8.91302	2.98547	0.800567	Cancer Trained * Pre up vs Healthy Aged-matched Trained * Pre	0.017119	Cancer Trained * Pre up vs Healthy Aged-matched Trained * Pre	0.134209	-0.433539	2.39606	-1.54792	-0.433539	Cancer Trained * Post down vs Cancer Untrained * Post	-0.01023	Cancer Trained * Post down vs Cancer Untrained * Post	0.331795	0.265397	0.979541	0.989717	0.265397	Cancer Trained * Post up vs Healthy Aged-matched Trained * Post	0.00340136	Cancer Trained * Post up vs Healthy Aged-matched Trained * Post	4.0034	3.92553	4.90274	1
101004	cg22891316	MRPS7	0.00834706	17		ENST00000538886.1;ENST00000537686.1;ENST00000245541.5;ENST00000245539.5;ENST00000245539	TSS200;TSS200;TSS200;5'UTR;1stExon;5'UTR	GGA3;GGA3;GGA3;MRPS7;MRPS7;GGA3		Promoter_Associated	17:73257101-73258317	Island	chr17:73257180-73258101	NM_015971;NM_015971;NM_014001;NM_138619	1stExon;5'UTR;TSS200;TSS200	MRPS7;MRPS7;GGA3;GGA3	0.258975	-0.117795	1.33423	-1.15509	-0.117795	Cancer Trained * Post down vs Cancer Trained * Pre	-0.001726	Cancer Trained * Post down vs Cancer Trained * Pre	0.490416	0.0651619	0.489941	0.699958	0.0651619	Healthy Aged-matched Trained * Post up vs Healthy Aged-matched Trained * Pre	0.00078847	Healthy Aged-matched Trained * Post up vs Healthy Aged-matched Trained * Pre	0.929104	0.00972114	0.00807713	0.0898729	0.00972114	Cancer Untrained * Post up vs Cancer Untrained * Pre	0.00019927	Cancer Untrained * Post up vs Cancer Untrained * Pre	0.0232003	0.261593	5.84892	2.41845	0.261593	Cancer Trained * Pre up vs Cancer Untrained * Pre	0.00380968	Cancer Trained * Pre up vs Cancer Untrained * Pre	0.00060506	0.382943	15.3827	3.92207	0.382943	Cancer Trained * Pre up vs Healthy Aged-matched Trained * Pre	0.00529888	Cancer Trained * Pre up vs Healthy Aged-matched Trained * Pre	0.20053	0.134077	1.72855	1.31474	0.134077	Cancer Trained * Post up vs Cancer Untrained * Post	0.00188445	Cancer Trained * Post up vs Cancer Untrained * Post	0.0511761	0.199985	4.19527	2.04824	0.199985	Cancer Trained * Post up vs Healthy Aged-matched Trained * Post	0.00278446	Cancer Trained * Post up vs Healthy Aged-matched Trained * Post	4.00304	0.520384	0.649987	1
101440	cg13033626	PEX5	0.0083632	12		ENST00000412720.2;ENST00000396637.3;ENST00000535486.1;ENST00000536841.1;ENST00000536883	TSS1500;TSS1500;TSS1500;TSS1500;5'UTR;5'UTR;TSS1500;5'UTR;5'UTR;TSS1500;TSS1500;TSS1500	PEX5;PEX5;PEX5;PEX5;PEX5;PEX5;PEX5;PEX5;PEX5;RP11-273B20.3;RP11-273B20.3;PEX5;PEX5;PEX5		Promoter_Associated	12:7340703-7342401	Island	chr12:7342074-7342417	NM_000319;NM_001131023;NM_001131025;NM_001131024;NM_001131026	TSS1500;TSS200;TSS200;TSS200;5'UTR	PEX5;PEX5;PEX5;PEX5;PEX5	0.00916907	-0.330415	7.97713	-2.82438	-0.330415	Cancer Trained * Post down vs Cancer Trained * Pre	-0.0046473	Cancer Trained * Post down vs Cancer Trained * Pre	0.555385	-0.0638357	0.357303	-0.597748	-0.0638357	Healthy Aged-matched Trained * Post down vs Healthy Aged-matched Trained * Pre	-0.0008044	Healthy Aged-matched Trained * Post down vs Healthy Aged-matched Trained * Pre	0.687994	-0.0504124	0.165063	-0.406279	-0.0504124	Cancer Untrained * Post down vs Cancer Untrained * Pre	-0.0006853	Cancer Untrained * Post down vs Cancer Untrained * Pre	0.330475	0.123149	0.98501	0.992477	0.123149	Cancer Trained * Pre up vs Cancer Untrained * Pre	0.00186839	Cancer Trained * Pre up vs Cancer Untrained * Pre	0.00377223	0.357733	10.2008	3.19387	0.357733	Cancer Trained * Pre up vs Healthy Aged-matched Trained * Pre	0.00510926	Cancer Trained * Pre up vs Healthy Aged-matched Trained * Pre	0.192049	-0.156853	1.79768	-1.34078	-0.156853	Cancer Trained * Post down vs Cancer Untrained * Post	-0.0020936	Cancer Trained * Post down vs Cancer Untrained * Post	0.423428	0.0911536	0.662314	0.813827	0.0911536	Cancer Trained * Post up vs Healthy Aged-matched Trained * Post	0.00126634	Cancer Trained * Post up vs Healthy Aged-matched Trained * Post	4.00144	0.68454	0.855366	1
9392	cg19158325	NDEL1	0.00838674	17		ENST00000380025.3;ENST00000402554.2;ENST00000334527.6	TSS200;TSS200;TSS200	NDEL1;NDEL1;NDEL1		Promoter_Associated	17:8338784-8339423	Island	chr17:8339002-8339960	NM_030808;NM_001025579	TSS200;TSS200	NDEL1;NDEL1	0.00487435	-0.287937	9.54007	-3.0887	-0.287937	Cancer Trained * Post down vs Cancer Trained * Pre	-0.004981	Cancer Trained * Post down vs Cancer Trained * Pre	0.325919	-0.0852749	1.00411	-1.00205	-0.0852749	Healthy Aged-matched Trained * Post down vs Healthy Aged-matched Trained * Pre	-0.0012251	Healthy Aged-matched Trained * Post down vs Healthy Aged-matched Trained * Pre	0.529015	-0.0631241	0.407562	-0.638406	-0.0631241	Cancer Untrained * Post down vs Cancer Untrained * Pre	-0.001117	Cancer Untrained * Post down vs Cancer Untrained * Pre	0.26132	0.113638	1.32083	1.14927	0.113638	Cancer Trained * Pre up vs Cancer Untrained * Pre	0.00207701	Cancer Trained * Pre up vs Cancer Untrained * Pre	0.00616648	0.26698	8.94755	2.99125	0.26698	Cancer Trained * Pre up vs Healthy Aged-matched Trained * Pre	0.00464814	Cancer Trained * Pre up vs Healthy Aged-matched Trained * Pre	0.244231	-0.111175	1.42224	-1.19258	-0.111175	Cancer Trained * Post down vs Cancer Untrained * Post	-0.001787	Cancer Trained * Post down vs Cancer Untrained * Post	0.477827	0.0643184	0.519296	0.720622	0.0643184	Cancer Trained * Post up vs Healthy Aged-matched Trained * Post	0.00089223	Cancer Trained * Post up vs Healthy Aged-matched Trained * Post	3.99913	0.434429	0.543155	1
323913	cg14313868	NDC80	0.00848272	18		ENST00000574676.1;ENST00000574538.1;ENST00000319888.6;ENST00000575515.1;ENST00000543946	5'UTR;5'UTR;5'UTR;TSS1500;TSS1500;TSS1500;1stExon;1stExon;1stExon;TSS200;TSS200	METTL4;METTL4;METTL4;NDC80;NDC80;NDC80;METTL4;METTL4;METTL4;METTL4;NDC80		Promoter_Associated	18:2570563-2572258	Island	chr18:2571286-2571580	NM_006101;NM_022840;NM_022840	TSS200;1stExon;5'UTR	NDC80;METTL4;METTL4	0.542118	-0.0931847	0.382013	-0.618072	-0.0931847	Cancer Trained * Post down vs Cancer Trained * Pre	-0.0027302	Cancer Trained * Post down vs Cancer Trained * Pre	0.758739	0.0427372	0.0964234	0.310521	0.0427372	Healthy Aged-matched Trained * Post up vs Healthy Aged-matched Trained * Pre	0.00116321	Healthy Aged-matched Trained * Post up vs Healthy Aged-matched Trained * Pre	0.229137	-0.197132	1.51967	-1.23275	-0.197132	Cancer Untrained * Post down vs Cancer Untrained * Pre	-0.0047	Cancer Untrained * Post down vs Cancer Untrained * Pre	0.548824	0.0971893	0.369381	0.607767	0.0971893	Cancer Trained * Pre up vs Cancer Untrained * Pre	0.00273177	Cancer Trained * Pre up vs Cancer Untrained * Pre	0.00216851	0.493351	11.6813	3.41779	0.493351	Cancer Trained * Pre up vs Healthy Aged-matched Trained * Pre	0.0123122	Cancer Trained * Pre up vs Healthy Aged-matched Trained * Pre	0.194201	0.201136	1.7798	1.33409	0.201136	Cancer Trained * Post up vs Cancer Untrained * Post	0.00470152	Cancer Trained * Post up vs Cancer Untrained * Post	0.0204043	0.357429	6.13139	2.47616	0.357429	Cancer Trained * Post up vs Healthy Aged-matched Trained * Post	0.00841881	Cancer Trained * Post up vs Healthy Aged-matched Trained * Post	3.98975	1.13362	1.42066	1
82446	cg12659027	PAF1	0.00860754	19		ENST00000435462.2;ENST00000221265.2;ENST00000221266.7;ENST00000416728.2;ENST00000315588	TSS1500;TSS200;TSS200;TSS200;TSS200	MED29;PAF1;PAF1;PAF1;MED29		Promoter_Associated	19:39880877-39882327	Island	chr19:39881332-39882164	NM_019088;NM_017592	TSS200;TSS200	PAF1;MED29	0.00047638	-0.341953	16.1224	-4.01528	-0.341953	Cancer Trained * Post down vs Cancer Trained * Pre	-0.0082036	Cancer Trained * Post down vs Cancer Trained * Pre	0.723573	0.0278083	0.127946	0.357696	0.0278083	Healthy Aged-matched Trained * Post up vs Healthy Aged-matched Trained * Pre	0.00070178	Healthy Aged-matched Trained * Post up vs Healthy Aged-matched Trained * Pre	0.329555	0.0898235	0.988836	0.994402	0.0898235	Cancer Untrained * Post up vs Cancer Untrained * Pre	0.00237082	Cancer Untrained * Post up vs Cancer Untrained * Pre	0.044927	0.190701	4.45707	2.11118	0.190701	Cancer Trained * Pre up vs Cancer Untrained * Pre	0.00477745	Cancer Trained * Pre up vs Cancer Untrained * Pre	0.00551359	0.247691	9.22794	3.03775	0.247691	Cancer Trained * Pre up vs Healthy Aged-matched Trained * Pre	0.00605008	Cancer Trained * Pre up vs Healthy Aged-matched Trained * Pre	0.00903245	-0.241076	8.01319	-2.83076	-0.241076	Cancer Trained * Post down vs Cancer Untrained * Post	-0.005797	Cancer Trained * Post down vs Cancer Untrained * Post	0.146883	-0.122071	2.24136	-1.49712	-0.122071	Cancer Trained * Post down vs Healthy Aged-matched Trained * Post	-0.0028553	Cancer Trained * Post down vs Healthy Aged-matched Trained * Post	3.97773	0.360619	0.453297	1
84222	cg14036686	CYP20A1	0.00864312	2		ENST00000421618.2;ENST00000461371.1;ENST00000463131.1;ENST00000428265.1;ENST00000431118	TSS1500;TSS1500;TSS1500;TSS1500;TSS1500;TSS1500;TSS200	CYP20A1;CYP20A1;CYP20A1;CYP20A1;CYP20A1;CYP20A1;CYP20A1		Promoter_Associated	2:204103162-204104687	Island	chr2:204103464-204104172	NM_177538;NM_177538	5'UTR;1stExon	CYP20A1;CYP20A1	0.0339233	-0.21536	5.03596	-2.24409	-0.21536	Cancer Trained * Post down vs Cancer Trained * Pre	-0.0025625	Cancer Trained * Post down vs Cancer Trained * Pre	0.470262	0.0642318	0.537568	0.73319	0.0642318	Healthy Aged-matched Trained * Post up vs Healthy Aged-matched Trained * Pre	0.00068874	Healthy Aged-matched Trained * Post up vs Healthy Aged-matched Trained * Pre	0.584096	-0.0564522	0.307582	-0.5546	-0.0564522	Cancer Untrained * Post down vs Cancer Untrained * Pre	-0.0006166	Cancer Untrained * Post down vs Cancer Untrained * Pre	0.165824	0.145298	2.0376	1.42744	0.145298	Cancer Trained * Pre up vs Cancer Untrained * Pre	0.0017167	Cancer Trained * Pre up vs Cancer Untrained * Pre	0.00040997	0.374295	16.5947	4.07366	0.374295	Cancer Trained * Pre up vs Healthy Aged-matched Trained * Pre	0.00418631	Cancer Trained * Pre up vs Healthy Aged-matched Trained * Pre	0.88836	-0.01361	0.0201125	-0.141819	-0.01361	Cancer Trained * Post down vs Cancer Untrained * Post	-0.0002293	Cancer Trained * Post down vs Cancer Untrained * Post	0.312547	0.0947033	1.06236	1.03071	0.0947033	Cancer Trained * Post up vs Healthy Aged-matched Trained * Post	0.00093505	Cancer Trained * Post up vs Healthy Aged-matched Trained * Post	3.97434	0.457534	0.57561	1
99530	cg14082963	PIGY	0.00867921	4		ENST00000527353.1;ENST00000513325.1	TSS1500;TSS1500	RP11-466G12.4;HERC3		Promoter_Associated	4:89444026-89445593	Island	chr4:89444407-89445055	NM_001042616;NM_032906	5'UTR;Body	PIGY;PIGY	0.00455193	-0.428034	9.71496	-3.11688	-0.428034	Cancer Trained * Post down vs Cancer Trained * Pre	-0.0042093	Cancer Trained * Post down vs Cancer Trained * Pre	0.296078	0.133787	1.13892	1.0672	0.133787	Healthy Aged-matched Trained * Post up vs Healthy Aged-matched Trained * Pre	0.00128015	Healthy Aged-matched Trained * Post up vs Healthy Aged-matched Trained * Pre	0.0846815	0.261521	3.22363	1.79545	0.261521	Cancer Untrained * Post up vs Cancer Untrained * Pre	0.00310301	Cancer Untrained * Post up vs Cancer Untrained * Pre	0.0870289	0.259451	3.1728	1.78123	0.259451	Cancer Trained * Pre up vs Cancer Untrained * Pre	0.00269692	Cancer Trained * Pre up vs Cancer Untrained * Pre	0.00465752	0.408571	9.65623	3.10745	0.408571	Cancer Trained * Pre up vs Healthy Aged-matched Trained * Pre	0.00409946	Cancer Trained * Pre up vs Healthy Aged-matched Trained * Pre	0.00438799	-0.430104	9.80915	-3.13196	-0.430104	Cancer Trained * Post down vs Cancer Untrained * Post	-0.0046154	Cancer Trained * Post down vs Cancer Untrained * Post	0.25479	-0.15325	1.35855	-1.16557	-0.15325	Cancer Trained * Post down vs Healthy Aged-matched Trained * Post	-0.00139	Cancer Trained * Post down vs Healthy Aged-matched Trained * Post	3.97091	0.936085	1.17868	1
155100	cg24205633	ACN9	0.00878779	7		ENST00000432641.2;ENST00000432641.2;ENST00000489852.1;ENST00000360382.4	5'UTR;1stExon;TSS200;TSS200	ACN9;ACN9;ACN9;ACN9		Promoter_Associated	7:96746438-96748070	Island	chr7:96746767-96747190	NM_020186;NM_020186	1stExon;5'UTR	ACN9;ACN9	0.0787594	-0.262847	3.35939	-1.83286	-0.262847	Cancer Trained * Post down vs Cancer Trained * Pre	-0.0064816	Cancer Trained * Post down vs Cancer Trained * Pre	0.947405	-0.008723	0.00443985	-0.0666322	-0.008723	Healthy Aged-matched Trained * Post down vs Healthy Aged-matched Trained * Pre	0.00011711	Healthy Aged-matched Trained * Post up vs Healthy Aged-matched Trained * Pre	0.0208031	0.375325	6.08856	2.4675	0.375325	Cancer Untrained * Post up vs Cancer Untrained * Pre	0.00877453	Cancer Untrained * Post up vs Cancer Untrained * Pre	0.014723	0.398581	6.86648	2.6204	0.398581	Cancer Trained * Pre up vs Cancer Untrained * Pre	0.00919636	Cancer Trained * Pre up vs Cancer Untrained * Pre	0.0052673	0.41969	9.34327	3.05668	0.41969	Cancer Trained * Pre up vs Healthy Aged-matched Trained * Pre	0.00970826	Cancer Trained * Pre up vs Healthy Aged-matched Trained * Pre	0.107257	-0.239591	2.79121	-1.67069	-0.239591	Cancer Trained * Post down vs Cancer Untrained * Post	-0.0060598	Cancer Trained * Post down vs Cancer Untrained * Post	0.239166	0.165566	1.45406	1.20585	0.165566	Cancer Trained * Post up vs Healthy Aged-matched Trained * Post	0.00310955	Cancer Trained * Post up vs Healthy Aged-matched Trained * Post	3.96069	1.01819	1.28537	1
15143	cg12475128	ACTG1	0.00882886	17		ENST00000574671.1;ENST00000576209.1;ENST00000575659.1;ENST00000575994.1;ENST00000430912	TSS1500;TSS1500;5'UTR;5'UTR;TSS1500;TSS200;TSS200;TSS200;TSS200;TSS200;TSS200;TSS200;TS	ACTG1;ACTG1;ACTG1;ACTG1;RP13-766D20.2;ACTG1;ACTG1;ACTG1;ACTG1;ACTG1;ACTG1;ACTG1;ACTG1;A		Promoter_Associated	17:79479675-79480104	Island	chr17:79478235-79482426	NM_001614	TSS200	ACTG1	0.00406277	-0.206331	10.0079	-3.16353	-0.206331	Cancer Trained * Post down vs Cancer Trained * Pre	-0.0041819	Cancer Trained * Post down vs Cancer Trained * Pre	0.77433	0.0172567	0.0840062	0.289838	0.0172567	Healthy Aged-matched Trained * Post up vs Healthy Aged-matched Trained * Pre	0.00034596	Healthy Aged-matched Trained * Post up vs Healthy Aged-matched Trained * Pre	0.497814	-0.0475914	0.473284	-0.687956	-0.0475914	Cancer Untrained * Post down vs Cancer Untrained * Pre	-0.0008706	Cancer Untrained * Post down vs Cancer Untrained * Pre	0.348566	0.0660867	0.912627	0.955315	0.0660867	Cancer Trained * Pre up vs Cancer Untrained * Pre	0.00140831	Cancer Trained * Pre up vs Cancer Untrained * Pre	0.00154368	0.221895	12.627	3.55345	0.221895	Cancer Trained * Pre up vs Healthy Aged-matched Trained * Pre	0.00445467	Cancer Trained * Pre up vs Healthy Aged-matched Trained * Pre	0.167792	-0.0926524	2.01804	-1.42058	-0.0926524	Cancer Trained * Post down vs Cancer Untrained * Post	-0.001903	Cancer Trained * Post down vs Cancer Untrained * Post	0.978591	-0.0016926	0.00073468	-0.0271049	-0.0016926	Cancer Trained * Post down vs Healthy Aged-matched Trained * Post	-7.31e-05	Cancer Trained * Post down vs Healthy Aged-matched Trained * Post	3.95686	0.210399	0.265866	1
102206	cg13270406	CTSA	0.00890153	20		ENST00000545238.1;ENST00000485627.1;ENST00000372518.4;ENST00000191018.5;ENST00000419493	TSS1500;TSS1500;TSS200;5'UTR;5'UTR;5'UTR;1stExon	NEURL2;CTSA;NEURL2;CTSA;CTSA;CTSA;CTSA		Promoter_Associated	20:44519691-44520208	Island	chr20:44518897-44520361	NM_001127695;NM_000308;NM_080749;NM_001167594	5'UTR;Body;TSS200;Body	CTSA;CTSA;NEURL2;CTSA	0.137853	-0.154028	2.34986	-1.53292	-0.154028	Cancer Trained * Post down vs Cancer Trained * Pre	-0.0020031	Cancer Trained * Post down vs Cancer Trained * Pre	0.756066	-0.0288092	0.0986468	-0.314081	-0.0288092	Healthy Aged-matched Trained * Post down vs Healthy Aged-matched Trained * Pre	-0.0002598	Healthy Aged-matched Trained * Post down vs Healthy Aged-matched Trained * Pre	0.587799	-0.0585219	0.301526	-0.549114	-0.0585219	Cancer Untrained * Post down vs Cancer Untrained * Pre	-0.0006974	Cancer Untrained * Post down vs Cancer Untrained * Pre	0.067856	0.203412	3.64283	1.90862	0.203412	Cancer Trained * Pre up vs Cancer Untrained * Pre	0.00260668	Cancer Trained * Pre up vs Cancer Untrained * Pre	0.00149728	0.343016	12.7133	3.56557	0.343016	Cancer Trained * Pre up vs Healthy Aged-matched Trained * Pre	0.00422548	Cancer Trained * Pre up vs Healthy Aged-matched Trained * Pre	0.293125	0.107905	1.15326	1.0739	0.107905	Cancer Trained * Post up vs Cancer Untrained * Post	0.00130091	Cancer Trained * Post up vs Cancer Untrained * Post	0.0325078	0.217797	5.12546	2.26395	0.217797	Cancer Trained * Post up vs Healthy Aged-matched Trained * Post	0.00248217	Cancer Trained * Post up vs Healthy Aged-matched Trained * Post	3.95013	0.498518	0.631015	1
179181	cg06670514	TCTN2	0.00895445	12	RDMR	ENST00000541523.1	TSS200	TCTN2		Promoter_Associated	12:124155322-124156214	Island	chr12:124155578-124156171	NM_001143850;NM_024809	TSS200;TSS200	TCTN2;TCTN2	0.0007145	-0.445163	14.8771	-3.85709	-0.445163	Cancer Trained * Post down vs Cancer Trained * Pre	-0.0091007	Cancer Trained * Post down vs Cancer Trained * Pre	0.425694	-0.0853198	0.655784	-0.809805	-0.0853198	Healthy Aged-matched Trained * Post down vs Healthy Aged-matched Trained * Pre	-0.0013748	Healthy Aged-matched Trained * Post down vs Healthy Aged-matched Trained * Pre	0.724035	0.0437111	0.1275	0.357072	0.0437111	Cancer Untrained * Post up vs Cancer Untrained * Pre	0.00084883	Cancer Untrained * Post up vs Cancer Untrained * Pre	0.0632847	0.237924	3.77751	1.94358	0.237924	Cancer Trained * Pre up vs Cancer Untrained * Pre	0.00532781	Cancer Trained * Pre up vs Cancer Untrained * Pre	0.00935	0.311179	7.93028	2.81607	0.311179	Cancer Trained * Pre up vs Healthy Aged-matched Trained * Pre	0.0069184	Cancer Trained * Pre up vs Healthy Aged-matched Trained * Pre	0.0393508	-0.25095	4.72775	-2.17434	-0.25095	Cancer Trained * Post down vs Cancer Untrained * Post	-0.0046217	Cancer Trained * Post down vs Cancer Untrained * Post	0.663429	-0.048665	0.193955	-0.440403	-0.048665	Cancer Trained * Post down vs Healthy Aged-matched Trained * Post	-0.0008075	Cancer Trained * Post down vs Healthy Aged-matched Trained * Post	3.94526	0.65691	0.83253	1
787324	cg06452647	MCRS1	0.00903102	12		ENST00000546244.1;ENST00000552206.1;ENST00000548602.1;ENST00000553173.1;ENST00000552301	5'UTR;3'UTR;5'UTR;5'UTR;TSS1500;5'UTR;5'UTR;TSS1500;TSS1500;TSS200;TSS200;TSS200;TSS150	MCRS1;MCRS1;MCRS1;MCRS1;PRPF40B;MCRS1;MCRS1;PRPF40B;PRPF40B;MCRS1;MCRS1;MCRS1;MCRS1;MCR		Promoter_Associated	12:49961171-49962582	Island	chr12:49961630-49962219	NM_006337	5'UTR	MCRS1	0.0643046	-0.259266	3.74653	-1.93559	-0.259266	Cancer Trained * Post down vs Cancer Trained * Pre	-0.008328	Cancer Trained * Post down vs Cancer Trained * Pre	0.0959971	0.211512	2.99218	1.72979	0.211512	Healthy Aged-matched Trained * Post up vs Healthy Aged-matched Trained * Pre	0.00624165	Healthy Aged-matched Trained * Post up vs Healthy Aged-matched Trained * Pre	0.00655454	-0.421354	8.79587	-2.96578	-0.421354	Cancer Untrained * Post down vs Cancer Untrained * Pre	-0.0135177	Cancer Untrained * Post down vs Cancer Untrained * Pre	0.420104	-0.116464	0.671996	-0.819753	-0.116464	Cancer Trained * Pre down vs Cancer Untrained * Pre	-0.004113	Cancer Trained * Pre down vs Cancer Untrained * Pre	0.00561264	0.388627	9.18313	3.03037	0.388627	Cancer Trained * Pre up vs Healthy Aged-matched Trained * Pre	0.011888	Cancer Trained * Pre up vs Healthy Aged-matched Trained * Pre	0.736239	0.0456242	0.116018	0.340615	0.0456242	Cancer Trained * Post up vs Cancer Untrained * Post	0.00107669	Cancer Trained * Post up vs Cancer Untrained * Post	0.52762	-0.0821515	0.410351	-0.640587	-0.0821515	Cancer Trained * Post down vs Healthy Aged-matched Trained * Post	-0.0026817	Cancer Trained * Post down vs Healthy Aged-matched Trained * Post	3.93828	0.883242	1.12136	1
73879	cg11830546	NAA15	0.00904645	4		ENST00000394223.1;ENST00000394228.1;ENST00000482087.1;ENST00000398947.1;ENST00000505036	5'UTR;5'UTR;TSS1500;TSS200;TSS1500;TSS1500;TSS200;TSS1500;5'UTR;1stExon;1stExon;3'UTR;5	NDUFC1;NDUFC1;NAA15;NAA15;NDUFC1;NDUFC1;NDUFC1;NDUFC1;NAA15;NAA15;NAA15;NDUFC1;NAA15		Promoter_Associated	4:140221960-140223948	Island	chr4:140222426-140223335	NM_057175;NM_057175	1stExon;5'UTR	NAA15;NAA15	0.00185472	-0.30445	12.1127	-3.48033	-0.30445	Cancer Trained * Post down vs Cancer Trained * Pre	-0.0062308	Cancer Trained * Post down vs Cancer Trained * Pre	0.584935	-0.0441886	0.306202	-0.553355	-0.0441886	Healthy Aged-matched Trained * Post down vs Healthy Aged-matched Trained * Pre	-0.0008992	Healthy Aged-matched Trained * Post down vs Healthy Aged-matched Trained * Pre	0.182287	-0.127289	1.88206	-1.37188	-0.127289	Cancer Untrained * Post down vs Cancer Untrained * Pre	-0.0025926	Cancer Untrained * Post down vs Cancer Untrained * Pre	0.317754	0.0945887	1.03928	1.01945	0.0945887	Cancer Trained * Pre up vs Cancer Untrained * Pre	0.00212348	Cancer Trained * Pre up vs Cancer Untrained * Pre	0.00554986	0.254194	9.21143	3.03503	0.254194	Cancer Trained * Pre up vs Healthy Aged-matched Trained * Pre	0.00521188	Cancer Trained * Pre up vs Healthy Aged-matched Trained * Pre	0.354236	-0.0825731	0.891014	-0.943935	-0.0825731	Cancer Trained * Post down vs Cancer Untrained * Post	-0.0015147	Cancer Trained * Post down vs Cancer Untrained * Post	0.942823	-0.0060677	0.00524856	-0.0724469	-0.0060677	Cancer Trained * Post down vs Healthy Aged-matched Trained * Post	-0.0001197	Cancer Trained * Post down vs Healthy Aged-matched Trained * Post	3.93688	0.376578	0.47827	1
91037	cg22056637	SPG7	0.00910674	16		ENST00000569363.1;ENST00000568151.1;ENST00000268704.2;ENST00000341316.2;ENST00000563783	TSS1500;TSS1500;TSS200;TSS200;5'UTR	SPG7;SPG7;SPG7;SPG7;SPG7		Promoter_Associated	16:89574167-89574885	Island	chr16:89573954-89575368	NM_003119;NM_199367	TSS200;TSS200	SPG7;SPG7	0.00410167	-0.276472	9.98325	-3.15963	-0.276472	Cancer Trained * Post down vs Cancer Trained * Pre	-0.0042143	Cancer Trained * Post down vs Cancer Trained * Pre	0.276365	0.0888906	1.2384	1.11284	0.0888906	Healthy Aged-matched Trained * Post up vs Healthy Aged-matched Trained * Pre	0.00117913	Healthy Aged-matched Trained * Post up vs Healthy Aged-matched Trained * Pre	0.146615	-0.139043	2.24446	-1.49815	-0.139043	Cancer Untrained * Post down vs Cancer Untrained * Pre	-0.0021196	Cancer Untrained * Post down vs Cancer Untrained * Pre	0.467356	0.068498	0.544719	0.738051	0.068498	Cancer Trained * Pre up vs Cancer Untrained * Pre	0.00119732	Cancer Trained * Pre up vs Cancer Untrained * Pre	0.00097158	0.31303	13.9614	3.73649	0.31303	Cancer Trained * Pre up vs Healthy Aged-matched Trained * Pre	0.00470957	Cancer Trained * Pre up vs Healthy Aged-matched Trained * Pre	0.438233	-0.0689317	0.620592	-0.787777	-0.0689317	Cancer Trained * Post down vs Cancer Untrained * Post	-0.0008973	Cancer Trained * Post down vs Cancer Untrained * Post	0.537842	-0.0523332	0.390223	-0.624678	-0.0523332	Cancer Trained * Post down vs Healthy Aged-matched Trained * Post	-0.0006838	Cancer Trained * Post down vs Healthy Aged-matched Trained * Post	3.93143	0.376264	0.478532	1
125817	cg24132021	DPM3	0.00913203	1		ENST00000341298.3;ENST00000368399.1;ENST00000341298.3;ENST00000368400.4	5'UTR;TSS200;1stExon;TSS200	DPM3;DPM3;DPM3;DPM3		Promoter_Associated	1:155112327-155113268	Island	chr1:155112976-155113179	NM_018973;NM_153741	TSS200;TSS200	DPM3;DPM3	0.00041537	-0.402412	16.5532	-4.06857	-0.402412	Cancer Trained * Post down vs Cancer Trained * Pre	-0.0045038	Cancer Trained * Post down vs Cancer Trained * Pre	0.799533	-0.0231748	0.0658804	-0.256672	-0.0231748	Healthy Aged-matched Trained * Post down vs Healthy Aged-matched Trained * Pre	-0.0001731	Healthy Aged-matched Trained * Post down vs Healthy Aged-matched Trained * Pre	0.497513	-0.0722226	0.473953	-0.688443	-0.0722226	Cancer Untrained * Post down vs Cancer Untrained * Pre	-0.0007926	Cancer Untrained * Post down vs Cancer Untrained * Pre	0.132719	0.163041	2.41537	1.55415	0.163041	Cancer Trained * Pre up vs Cancer Untrained * Pre	0.0019714	Cancer Trained * Pre up vs Cancer Untrained * Pre	0.00626015	0.282666	8.91	2.98496	0.282666	Cancer Trained * Pre up vs Healthy Aged-matched Trained * Pre	0.00330457	Cancer Trained * Pre up vs Healthy Aged-matched Trained * Pre	0.103473	-0.167148	2.8559	-1.68994	-0.167148	Cancer Trained * Post down vs Cancer Untrained * Post	-0.0017398	Cancer Trained * Post down vs Cancer Untrained * Post	0.317596	-0.0965707	1.03997	-1.01979	-0.0965707	Cancer Trained * Post down vs Healthy Aged-matched Trained * Post	-0.0010261	Cancer Trained * Post down vs Healthy Aged-matched Trained * Post	3.92916	0.480472	0.611418	1
127345	cg14160599	PDE4DIP	0.00920045	1		ENST00000479408.2;ENST00000313431.9;ENST00000313431.9;ENST00000529945.1;ENST00000369353	5'UTR;1stExon;5'UTR;TSS200;TSS1500	PDE4DIP;PDE4DIP;PDE4DIP;PDE4DIP;PDE4DIP		Promoter_Associated	1:144931781-144933164	Island	chr1:144931339-144932626	NM_001002811;NM_001002812;NM_014644	TSS200;Body;Body	PDE4DIP;PDE4DIP;PDE4DIP	0.0679086	-0.25532	3.64134	-1.90823	-0.25532	Cancer Trained * Post down vs Cancer Trained * Pre	-0.0049056	Cancer Trained * Post down vs Cancer Trained * Pre	0.620901	-0.0611668	0.250788	-0.500787	-0.0611668	Healthy Aged-matched Trained * Post down vs Healthy Aged-matched Trained * Pre	-0.0007508	Healthy Aged-matched Trained * Post down vs Healthy Aged-matched Trained * Pre	0.0462289	0.29766	4.39928	2.09745	0.29766	Cancer Untrained * Post up vs Cancer Untrained * Pre	0.00494822	Cancer Untrained * Post up vs Cancer Untrained * Pre	0.00314257	0.463806	10.681	3.26819	0.463806	Cancer Trained * Pre up vs Cancer Untrained * Pre	0.00820705	Cancer Trained * Pre up vs Cancer Untrained * Pre	0.00433477	0.401854	9.84056	3.13697	0.401854	Cancer Trained * Pre up vs Healthy Aged-matched Trained * Pre	0.0074367	Cancer Trained * Pre up vs Healthy Aged-matched Trained * Pre	0.511212	-0.0891738	0.444189	-0.666475	-0.0891738	Cancer Trained * Post down vs Cancer Untrained * Post	-0.0016467	Cancer Trained * Post down vs Cancer Untrained * Post	0.117485	0.207702	2.62883	1.62137	0.207702	Cancer Trained * Post up vs Healthy Aged-matched Trained * Post	0.00328193	Cancer Trained * Post up vs Healthy Aged-matched Trained * Post	3.92304	0.877889	1.11889	1
54993	cg03348149	C1orf112	0.00928663	1		ENST00000286031.6;ENST00000359326.4;ENST00000466580.1;ENST00000303469.2;ENST00000454472	TSS1500;TSS200;TSS200;TSS1500;TSS200;TSS200;1stExon;1stExon;5'UTR;5'UTR;5'UTR;5'UTR;5'U	C1orf112;C1orf112;C1orf112;METTL18;METTL18;METTL18;C1orf112;C1orf112;C1orf112;C1orf112;		Promoter_Associated	1:169763434-169764514	Island	chr1:169763973-169764347	NM_018186;NM_033418	TSS1500;TSS200	C1orf112;C1orf156	0.00054659	-0.301015	15.6952	-3.96172	-0.301015	Cancer Trained * Post down vs Cancer Trained * Pre	-0.0064972	Cancer Trained * Post down vs Cancer Trained * Pre	0.581291	-0.0387565	0.312222	-0.558768	-0.0387565	Healthy Aged-matched Trained * Post down vs Healthy Aged-matched Trained * Pre	-0.0008872	Healthy Aged-matched Trained * Post down vs Healthy Aged-matched Trained * Pre	0.470715	-0.0590268	0.536461	-0.732435	-0.0590268	Cancer Untrained * Post down vs Cancer Untrained * Pre	-0.001158	Cancer Untrained * Post down vs Cancer Untrained * Pre	0.0887191	0.142741	3.13717	1.7712	0.142741	Cancer Trained * Pre up vs Cancer Untrained * Pre	0.00324467	Cancer Trained * Pre up vs Cancer Untrained * Pre	0.00619262	0.217473	8.937	2.98948	0.217473	Cancer Trained * Pre up vs Healthy Aged-matched Trained * Pre	0.00473787	Cancer Trained * Pre up vs Healthy Aged-matched Trained * Pre	0.203373	-0.0992468	1.70618	-1.30621	-0.0992468	Cancer Trained * Post down vs Cancer Untrained * Post	-0.0020946	Cancer Trained * Post down vs Cancer Untrained * Post	0.543701	-0.044785	0.379005	-0.615634	-0.044785	Cancer Trained * Post down vs Healthy Aged-matched Trained * Post	-0.0008722	Cancer Trained * Post down vs Healthy Aged-matched Trained * Post	3.91541	0.28255	0.360818	1
785059	cg16131300	RNASEN	0.00932068	5		ENST00000513349.1;ENST00000507438.1;ENST00000510659.1;ENST00000513967.1;ENST00000515409	5'UTR;5'UTR;TSS1500;TSS1500;TSS1500;TSS1500;TSS1500;1stExon;TSS200;TSS200;TSS200	DROSHA;DROSHA;C5orf22;C5orf22;C5orf22;C5orf22;C5orf22;DROSHA;DROSHA;C5orf22;DROSHA		Promoter_Associated	5:31531677-31532736	Island	chr5:31532110-31532537	NM_013235;NM_001100412;NM_018356;NM_013235;NM_001100412	5'UTR;1stExon;TSS200;1stExon;5'UTR	RNASEN;RNASEN;C5orf22;RNASEN;RNASEN	0.00172935	-0.434657	12.3078	-3.50825	-0.434657	Cancer Trained * Post down vs Cancer Trained * Pre	-0.0150661	Cancer Trained * Post down vs Cancer Trained * Pre	0.542525	-0.0698337	0.381239	-0.617445	-0.0698337	Healthy Aged-matched Trained * Post down vs Healthy Aged-matched Trained * Pre	-0.0018702	Healthy Aged-matched Trained * Post down vs Healthy Aged-matched Trained * Pre	0.826206	-0.0291582	0.0492327	-0.221884	-0.0291582	Cancer Untrained * Post down vs Cancer Untrained * Pre	-0.0006583	Cancer Untrained * Post down vs Cancer Untrained * Pre	0.0987145	0.225372	2.94127	1.71501	0.225372	Cancer Trained * Pre up vs Cancer Untrained * Pre	0.0081564	Cancer Trained * Pre up vs Cancer Untrained * Pre	0.00356594	0.381582	10.3478	3.2168	0.381582	Cancer Trained * Pre up vs Healthy Aged-matched Trained * Pre	0.0135538	Cancer Trained * Pre up vs Healthy Aged-matched Trained * Pre	0.158426	-0.180127	2.1137	-1.45386	-0.180127	Cancer Trained * Post down vs Cancer Untrained * Post	-0.0062514	Cancer Trained * Post down vs Cancer Untrained * Post	0.888787	0.016758	0.019958	0.141273	0.016758	Cancer Trained * Post up vs Healthy Aged-matched Trained * Post	0.00035787	Cancer Trained * Post up vs Healthy Aged-matched Trained * Post	3.91241	0.750704	0.959388	1
444222	cg00469508	SMC3	0.00934047	10		ENST00000462899.1;ENST00000361804.4	TSS1500;TSS200	SMC3;SMC3		Promoter_Associated	10:112326656-112328452	Island	chr10:112327072-112327870	NM_005445	TSS200	SMC3	0.00485487	-0.488257	9.55027	-3.09035	-0.488257	Cancer Trained * Post down vs Cancer Trained * Pre	-0.015296	Cancer Trained * Post down vs Cancer Trained * Pre	0.789239	-0.0389678	0.0729979	-0.270181	-0.0389678	Healthy Aged-matched Trained * Post down vs Healthy Aged-matched Trained * Pre	-0.0009767	Healthy Aged-matched Trained * Post down vs Healthy Aged-matched Trained * Pre	0.537234	-0.10484	0.3914	-0.62562	-0.10484	Cancer Untrained * Post down vs Cancer Untrained * Pre	-0.002326	Cancer Untrained * Post down vs Cancer Untrained * Pre	0.199937	0.220623	1.73327	1.31654	0.220623	Cancer Trained * Pre up vs Cancer Untrained * Pre	0.00782726	Cancer Trained * Pre up vs Cancer Untrained * Pre	0.00192476	0.524222	12.0098	3.46552	0.524222	Cancer Trained * Pre up vs Healthy Aged-matched Trained * Pre	0.0160227	Cancer Trained * Pre up vs Healthy Aged-matched Trained * Pre	0.312696	-0.162795	1.06169	-1.03038	-0.162795	Cancer Trained * Post down vs Cancer Untrained * Post	-0.0051428	Cancer Trained * Post down vs Cancer Untrained * Post	0.624671	0.0749324	0.245383	0.495362	0.0749324	Cancer Trained * Post up vs Healthy Aged-matched Trained * Post	0.00170342	Cancer Trained * Post up vs Healthy Aged-matched Trained * Post	3.91068	1.22024	1.56013	1
127579	cg26828909	SAMD12	0.0093817	8		ENST00000409003.4;ENST00000314727.4;ENST00000409003.4;ENST00000314727.4;ENST00000445741	1stExon;1stExon;5'UTR;5'UTR;TSS200	SAMD12;SAMD12;SAMD12;SAMD12;SAMD12		Promoter_Associated	8:119633039-119634926	Island	chr8:119633926-119634313	NM_207506;NM_001101676;NM_001101676;NM_207506	5'UTR;5'UTR;1stExon;1stExon	SAMD12;SAMD12;SAMD12;SAMD12	0.0126597	-0.275245	7.21495	-2.68607	-0.275245	Cancer Trained * Post down vs Cancer Trained * Pre	-0.0034748	Cancer Trained * Post down vs Cancer Trained * Pre	0.882501	0.0139677	0.0222958	0.149318	0.0139677	Healthy Aged-matched Trained * Post up vs Healthy Aged-matched Trained * Pre	0.00017627	Healthy Aged-matched Trained * Post up vs Healthy Aged-matched Trained * Pre	0.344978	-0.10462	0.926557	-0.962578	-0.10462	Cancer Untrained * Post down vs Cancer Untrained * Pre	-0.0013985	Cancer Untrained * Post down vs Cancer Untrained * Pre	0.569425	0.0626595	0.332364	0.57651	0.0626595	Cancer Trained * Pre up vs Cancer Untrained * Pre	0.00084312	Cancer Trained * Pre up vs Cancer Untrained * Pre	0.00204407	0.337639	11.8437	3.44147	0.337639	Cancer Trained * Pre up vs Healthy Aged-matched Trained * Pre	0.00415692	Cancer Trained * Pre up vs Healthy Aged-matched Trained * Pre	0.302136	-0.107966	1.11011	-1.05362	-0.107966	Cancer Trained * Post down vs Cancer Untrained * Post	-0.0012331	Cancer Trained * Post down vs Cancer Untrained * Post	0.625902	0.048426	0.243635	0.493594	0.048426	Cancer Trained * Post up vs Healthy Aged-matched Trained * Post	0.00050587	Cancer Trained * Post up vs Healthy Aged-matched Trained * Post	3.90707	0.512824	0.656277	1
152143	cg25050841	LRFN3	0.00947849	19		ENST00000246529.3	TSS1500	LRFN3		Promoter_Associated	19:36426698-36428067	Island	chr19:36427173-36427722	NM_024509	TSS1500	LRFN3	0.041986	-0.311574	4.59482	-2.14355	-0.311574	Cancer Trained * Post down vs Cancer Trained * Pre	-0.0076977	Cancer Trained * Post down vs Cancer Trained * Pre	0.423913	0.107872	0.660911	0.812964	0.107872	Healthy Aged-matched Trained * Post up vs Healthy Aged-matched Trained * Pre	0.00250001	Healthy Aged-matched Trained * Post up vs Healthy Aged-matched Trained * Pre	0.00692748	0.45367	8.6591	2.94263	0.45367	Cancer Untrained * Post up vs Cancer Untrained * Pre	0.00997889	Cancer Untrained * Post up vs Cancer Untrained * Pre	0.00255173	0.516842	11.2385	3.35238	0.516842	Cancer Trained * Pre up vs Cancer Untrained * Pre	0.0115984	Cancer Trained * Pre up vs Cancer Untrained * Pre	0.0039829	0.441387	10.0594	3.17166	0.441387	Cancer Trained * Pre up vs Healthy Aged-matched Trained * Pre	0.0104423	Cancer Trained * Pre up vs Healthy Aged-matched Trained * Pre	0.0998479	-0.248403	2.92051	-1.70895	-0.248403	Cancer Trained * Post down vs Cancer Untrained * Post	-0.0060783	Cancer Trained * Post down vs Cancer Untrained * Post	0.875993	0.0219406	0.024856	0.157658	0.0219406	Cancer Trained * Post up vs Healthy Aged-matched Trained * Post	0.00024453	Cancer Trained * Post up vs Healthy Aged-matched Trained * Post	3.89868	1.02963	1.32049	1
23250	cg16263634	FRMD8	0.00965244	11		ENST00000525156.1;ENST00000317568.5;ENST00000531296.1;ENST00000528854.1;ENST00000533782	TSS1500;TSS200;TSS200;TSS200;TSS200;TSS200;TSS200	FRMD8;FRMD8;FRMD8;FRMD8;FRMD8;FRMD8;FRMD8		Promoter_Associated	11:65153678-65154647	Island	chr11:65153726-65154606	NM_031904	TSS200	FRMD8	0.00332507	-0.242088	10.5317	-3.24526	-0.242088	Cancer Trained * Post down vs Cancer Trained * Pre	-0.0043894	Cancer Trained * Post down vs Cancer Trained * Pre	0.271596	-0.0765572	1.26389	-1.12423	-0.0765572	Healthy Aged-matched Trained * Post down vs Healthy Aged-matched Trained * Pre	-0.0012448	Healthy Aged-matched Trained * Post down vs Healthy Aged-matched Trained * Pre	0.576895	0.0447294	0.319587	0.56532	0.0447294	Cancer Untrained * Post up vs Cancer Untrained * Pre	0.0008945	Cancer Untrained * Post up vs Cancer Untrained * Pre	0.0262999	0.18685	5.57682	2.36153	0.18685	Cancer Trained * Pre up vs Cancer Untrained * Pre	0.00354806	Cancer Trained * Pre up vs Cancer Untrained * Pre	0.00588741	0.215015	9.06322	3.01052	0.215015	Cancer Trained * Pre up vs Healthy Aged-matched Trained * Pre	0.00403489	Cancer Trained * Pre up vs Healthy Aged-matched Trained * Pre	0.192267	-0.0999675	1.79586	-1.3401	-0.0999675	Cancer Trained * Post down vs Cancer Untrained * Post	-0.0017359	Cancer Trained * Post down vs Cancer Untrained * Post	0.494784	0.049485	0.480054	0.692859	0.049485	Cancer Trained * Post up vs Healthy Aged-matched Trained * Post	0.00089022	Cancer Trained * Post up vs Healthy Aged-matched Trained * Post	3.88382	0.270155	0.347796	1
84196	cg07184439	RPL36AL	0.00978758	14		ENST00000305386.2;ENST00000305386.2;ENST00000555043.1;ENST00000298289.6	5'UTR;1stExon;3'UTR;TSS1500	MGAT2;MGAT2;RP11-649E7.5;RPL36AL		Promoter_Associated	14:50086698-50088193	Island	chr14:50086955-50088261	NM_001001;NM_002408;NM_002408	TSS1500;1stExon;5'UTR	RPL36AL;MGAT2;MGAT2	0.00186882	-0.282286	12.0917	-3.47731	-0.282286	Cancer Trained * Post down vs Cancer Trained * Pre	-0.0032811	Cancer Trained * Post down vs Cancer Trained * Pre	0.307866	0.0771403	1.08356	1.04094	0.0771403	Healthy Aged-matched Trained * Post up vs Healthy Aged-matched Trained * Pre	0.00081496	Healthy Aged-matched Trained * Post up vs Healthy Aged-matched Trained * Pre	0.979246	-0.0022624	0.00069041	-0.0262756	-0.0022624	Cancer Untrained * Post down vs Cancer Untrained * Pre	4.66e-06	Cancer Untrained * Post up vs Cancer Untrained * Pre	0.213046	0.110026	1.63286	1.27784	0.110026	Cancer Trained * Pre up vs Cancer Untrained * Pre	0.00134772	Cancer Trained * Pre up vs Cancer Untrained * Pre	0.00132808	0.280824	13.0546	3.61312	0.280824	Cancer Trained * Pre up vs Healthy Aged-matched Trained * Pre	0.0032291	Cancer Trained * Pre up vs Healthy Aged-matched Trained * Pre	0.0465526	-0.169997	4.3852	-2.09409	-0.169997	Cancer Trained * Post down vs Cancer Untrained * Post	-0.0019381	Cancer Trained * Post down vs Cancer Untrained * Post	0.321559	-0.0786019	1.02274	-1.0113	-0.0786019	Cancer Trained * Post down vs Healthy Aged-matched Trained * Post	-0.000867	Cancer Trained * Post down vs Healthy Aged-matched Trained * Post	3.87247	0.318999	0.411881	1
106668	cg11621647	C1orf35	0.00988606	1		ENST00000469781.1;ENST00000472617.1;ENST00000465199.1;ENST00000469781.1;ENST00000272139	3'UTR;3'UTR;3'UTR;1stExon;1stExon;1stExon;TSS1500;5'UTR;TSS200;1stExon;TSS200	C1orf35;C1orf35;C1orf35;C1orf35;C1orf35;C1orf35;C1orf35;C1orf35;C1orf35;C1orf35;C1orf35		Promoter_Associated	1:228290770-228291234	Island	chr1:228289669-228291184	NR_130975;NM_024319;NM_024319	Body;1stExon;5'UTR	C1orf35;C1orf35;C1orf35	0.00112703	-0.387631	13.5278	-3.67801	-0.387631	Cancer Trained * Post down vs Cancer Trained * Pre	-0.0041684	Cancer Trained * Post down vs Cancer Trained * Pre	0.957629	-0.005163	0.00287992	-0.0536649	-0.005163	Healthy Aged-matched Trained * Post down vs Healthy Aged-matched Trained * Pre	2e-05	Healthy Aged-matched Trained * Post up vs Healthy Aged-matched Trained * Pre	0.521445	0.0726909	0.42286	0.650277	0.0726909	Cancer Untrained * Post up vs Cancer Untrained * Pre	0.00077366	Cancer Untrained * Post up vs Cancer Untrained * Pre	0.0439722	0.237148	4.50065	2.12147	0.237148	Cancer Trained * Pre up vs Cancer Untrained * Pre	0.00264599	Cancer Trained * Pre up vs Cancer Untrained * Pre	0.00276704	0.334973	11.0204	3.3197	0.334973	Cancer Trained * Pre up vs Healthy Aged-matched Trained * Pre	0.00368873	Cancer Trained * Pre up vs Healthy Aged-matched Trained * Pre	0.044332	-0.223174	4.48411	-2.11757	-0.223174	Cancer Trained * Post down vs Cancer Untrained * Post	-0.0022961	Cancer Trained * Post down vs Cancer Untrained * Post	0.641944	-0.0474947	0.221548	-0.470689	-0.0474947	Cancer Trained * Post down vs Healthy Aged-matched Trained * Post	-0.0004997	Cancer Trained * Post down vs Healthy Aged-matched Trained * Post	3.8643	0.536527	0.69421	1
93122	cg07185843	ANKRD31	0.00991989	5		ENST00000274361.3	TSS200	ANKRD31		Promoter_Associated	5:74531714-74533359	Island	chr5:74532626-74532899	NM_001164443	TSS200	ANKRD31	0.00226803	-0.469758	11.5585	-3.39978	-0.469758	Cancer Trained * Post down vs Cancer Trained * Pre	-0.0082452	Cancer Trained * Post down vs Cancer Trained * Pre	0.475052	-0.0914749	0.525943	-0.725219	-0.0914749	Healthy Aged-matched Trained * Post down vs Healthy Aged-matched Trained * Pre	-0.0013091	Healthy Aged-matched Trained * Post down vs Healthy Aged-matched Trained * Pre	0.71164	-0.0547951	0.139793	-0.373888	-0.0547951	Cancer Untrained * Post down vs Cancer Untrained * Pre	-0.0009365	Cancer Untrained * Post down vs Cancer Untrained * Pre	0.0461528	0.307507	4.40261	2.09824	0.307507	Cancer Trained * Pre up vs Cancer Untrained * Pre	0.00586356	Cancer Trained * Pre up vs Cancer Untrained * Pre	0.0029486	0.435765	10.8505	3.294	0.435765	Cancer Trained * Pre up vs Healthy Aged-matched Trained * Pre	0.00769824	Cancer Trained * Pre up vs Healthy Aged-matched Trained * Pre	0.444046	-0.107457	0.604812	-0.777697	-0.107457	Cancer Trained * Post down vs Cancer Untrained * Post	-0.0014451	Cancer Trained * Post down vs Cancer Untrained * Post	0.667644	0.0574819	0.188801	0.434512	0.0574819	Cancer Trained * Post up vs Healthy Aged-matched Trained * Post	0.00076217	Cancer Trained * Post up vs Healthy Aged-matched Trained * Post	3.86151	0.921539	1.19324	1
364862	cg06655377	BBS2	0.0100583	16		ENST00000565378.1;ENST00000569342.1;ENST00000568104.1;ENST00000245157.5;ENST00000566689	3'UTR;1stExon;1stExon;1stExon;TSS1500;5'UTR;5'UTR;3'UTR;3'UTR	BBS2;BBS2;BBS2;BBS2;BBS2;BBS2;BBS2;BBS2;BBS2		Promoter_Associated	16:56553191-56554673	Island	chr16:56553529-56554075	NM_031885;NM_031885	1stExon;5'UTR	BBS2;BBS2	0.002789	-0.410849	10.9992	-3.31651	-0.410849	Cancer Trained * Post down vs Cancer Trained * Pre	-0.0109027	Cancer Trained * Post down vs Cancer Trained * Pre	0.230218	0.139075	1.51242	1.22981	0.139075	Healthy Aged-matched Trained * Post up vs Healthy Aged-matched Trained * Pre	0.00316323	Healthy Aged-matched Trained * Post up vs Healthy Aged-matched Trained * Pre	0.564363	0.0767523	0.341214	0.584136	0.0767523	Cancer Untrained * Post up vs Cancer Untrained * Pre	0.00237909	Cancer Untrained * Post up vs Cancer Untrained * Pre	0.394496	0.113844	0.750696	0.866427	0.113844	Cancer Trained * Pre up vs Cancer Untrained * Pre	0.00310495	Cancer Trained * Pre up vs Cancer Untrained * Pre	0.00566755	0.358941	9.15866	3.02633	0.358941	Cancer Trained * Pre up vs Healthy Aged-matched Trained * Pre	0.00937388	Cancer Trained * Pre up vs Healthy Aged-matched Trained * Pre	0.00579504	-0.373757	9.10284	-3.01709	-0.373757	Cancer Trained * Post down vs Cancer Untrained * Post	-0.0101769	Cancer Trained * Post down vs Cancer Untrained * Post	0.119905	-0.190983	2.59282	-1.61022	-0.190983	Cancer Trained * Post down vs Healthy Aged-matched Trained * Post	-0.0046921	Cancer Trained * Post down vs Healthy Aged-matched Trained * Post	3.85022	0.738582	0.959142	1
93146	cg14058998	SEPW1	0.0100776	19		ENST00000509570.2;ENST00000509570.2	5'UTR;1stExon	SEPW1;SEPW1		Promoter_Associated	19:48281314-48282745	Island	chr19:48281585-48282351	NM_003009;NM_003009	5'UTR;1stExon	SEPW1;SEPW1	0.574663	-0.332619	0.32337	-0.568656	-0.332619	Cancer Trained * Post down vs Cancer Trained * Pre	-0.023315	Cancer Trained * Post down vs Cancer Trained * Pre	0.72031	0.193354	0.131127	0.362115	0.193354	Healthy Aged-matched Trained * Post up vs Healthy Aged-matched Trained * Pre	0.00625284	Healthy Aged-matched Trained * Post up vs Healthy Aged-matched Trained * Pre	0.338145	-0.605857	0.953662	-0.976556	-0.605857	Cancer Untrained * Post down vs Cancer Untrained * Pre	-0.0174214	Cancer Untrained * Post down vs Cancer Untrained * Pre	0.0233737	1.49833	5.83266	2.41509	1.49833	Cancer Trained * Pre up vs Cancer Untrained * Pre	0.0992628	Cancer Trained * Pre up vs Cancer Untrained * Pre	0.00910265	1.58344	7.99459	2.82747	1.58344	Cancer Trained * Pre up vs Healthy Aged-matched Trained * Pre	0.0888834	Cancer Trained * Pre up vs Healthy Aged-matched Trained * Pre	0.00563486	1.77157	9.17319	3.02873	1.77157	Cancer Trained * Post up vs Cancer Untrained * Post	0.0933692	Cancer Trained * Post up vs Cancer Untrained * Post	0.0706482	1.05746	3.56555	1.88827	1.05746	Cancer Trained * Post up vs Healthy Aged-matched Trained * Post	0.0593155	Cancer Trained * Post up vs Healthy Aged-matched Trained * Post	3.84866	16.4594	21.3833	1
105736	cg03680150	NDUFA9	0.01014	12		ENST00000541484.1;ENST00000545990.1;ENST00000539573.1;ENST00000266544.5;ENST00000542369	1stExon;1stExon;TSS200;TSS200;TSS200;TSS200;TSS200;TSS200;3'UTR;5'UTR;3'UTR	AKAP3;AKAP3;NDUFA9;NDUFA9;NDUFA9;NDUFA9;NDUFA9;AKAP3;NDUFA9;AKAP3;AKAP3		Promoter_Associated	12:4757628-4758820	Island	chr12:4758177-4758431	NM_005002	TSS200	NDUFA9	0.00113895	-0.360579	13.4972	-3.67386	-0.360579	Cancer Trained * Post down vs Cancer Trained * Pre	-0.0042788	Cancer Trained * Post down vs Cancer Trained * Pre	0.721722	-0.0322725	0.129745	-0.360201	-0.0322725	Healthy Aged-matched Trained * Post down vs Healthy Aged-matched Trained * Pre	-0.0003334	Healthy Aged-matched Trained * Post down vs Healthy Aged-matched Trained * Pre	0.465497	0.0771562	0.54933	0.741168	0.0771562	Cancer Untrained * Post up vs Cancer Untrained * Pre	0.0009425	Cancer Untrained * Post up vs Cancer Untrained * Pre	0.0118098	0.282746	7.3771	2.71608	0.282746	Cancer Trained * Pre up vs Cancer Untrained * Pre	0.00355531	Cancer Trained * Pre up vs Cancer Untrained * Pre	0.00278995	0.311635	10.9983	3.31637	0.311635	Cancer Trained * Pre up vs Healthy Aged-matched Trained * Pre	0.00384082	Cancer Trained * Pre up vs Healthy Aged-matched Trained * Pre	0.126874	-0.154988	2.4937	-1.57914	-0.154988	Cancer Trained * Post down vs Cancer Untrained * Post	-0.001666	Cancer Trained * Post down vs Cancer Untrained * Post	0.860616	-0.016671	0.0314742	-0.17741	-0.016671	Cancer Trained * Post down vs Healthy Aged-matched Trained * Post	-0.0001045	Cancer Trained * Post down vs Healthy Aged-matched Trained * Post	3.84363	0.462815	0.602054	1
127589	cg09875802	VDAC1	0.0102902	5		ENST00000425992.1;ENST00000395047.2;ENST00000466080.1;ENST00000265333.3;ENST00000395044	TSS1500;TSS200;TSS1500;1stExon;TSS1500;5'UTR	VDAC1;VDAC1;VDAC1;VDAC1;VDAC1;VDAC1		Promoter_Associated	5:133340074-133340876	Island	chr5:133339600-133341509	NM_003374	TSS1500	VDAC1	0.0198881	-0.207294	6.18821	-2.48761	-0.207294	Cancer Trained * Post down vs Cancer Trained * Pre	-0.0025753	Cancer Trained * Post down vs Cancer Trained * Pre	0.356452	0.0714695	0.882703	0.939523	0.0714695	Healthy Aged-matched Trained * Post up vs Healthy Aged-matched Trained * Pre	0.00086045	Healthy Aged-matched Trained * Post up vs Healthy Aged-matched Trained * Pre	0.0795293	-0.161556	3.34109	-1.82786	-0.161556	Cancer Untrained * Post down vs Cancer Untrained * Pre	-0.0018459	Cancer Untrained * Post down vs Cancer Untrained * Pre	0.143633	0.133443	2.27947	1.50979	0.133443	Cancer Trained * Pre up vs Cancer Untrained * Pre	0.00174894	Cancer Trained * Pre up vs Cancer Untrained * Pre	0.00083209	0.302966	14.4201	3.79739	0.302966	Cancer Trained * Pre up vs Healthy Aged-matched Trained * Pre	0.0036739	Cancer Trained * Pre up vs Healthy Aged-matched Trained * Pre	0.302634	0.0877059	1.10777	1.05251	0.0877059	Cancer Trained * Post up vs Cancer Untrained * Post	0.00101949	Cancer Trained * Post up vs Cancer Untrained * Post	0.764125	0.024203	0.0920278	0.303361	0.024203	Cancer Trained * Post up vs Healthy Aged-matched Trained * Post	0.00023815	Cancer Trained * Post up vs Healthy Aged-matched Trained * Post	3.83167	0.332587	0.433998	1
67494	cg21461387		0.0105289	6		ENST00000442228.1;ENST00000450514.1;ENST00000422366.1;ENST00000427196.1	TSS1500;TSS200;TSS200;TSS200	HCG25;HCG25;HCG25;HCG25		Promoter_Associated	6:33215783-33217632	Island	chr6:33216103-33217463				0.00707985	-0.224752	8.60551	-2.93352	-0.224752	Cancer Trained * Post down vs Cancer Trained * Pre	-0.0049012	Cancer Trained * Post down vs Cancer Trained * Pre	0.761934	-0.0214206	0.0938025	-0.306272	-0.0214206	Healthy Aged-matched Trained * Post down vs Healthy Aged-matched Trained * Pre	-0.0004955	Healthy Aged-matched Trained * Post down vs Healthy Aged-matched Trained * Pre	0.568791	-0.0469264	0.333464	-0.577464	-0.0469264	Cancer Untrained * Post down vs Cancer Untrained * Pre	-0.0009857	Cancer Untrained * Post down vs Cancer Untrained * Pre	0.762983	0.0247753	0.0929507	0.304878	0.0247753	Cancer Trained * Pre up vs Cancer Untrained * Pre	0.00064792	Cancer Trained * Pre up vs Cancer Untrained * Pre	0.00979884	0.205105	7.81821	2.79611	0.205105	Cancer Trained * Pre up vs Healthy Aged-matched Trained * Pre	0.00447824	Cancer Trained * Pre up vs Healthy Aged-matched Trained * Pre	0.0567461	-0.153051	3.99061	-1.99765	-0.153051	Cancer Trained * Post down vs Cancer Untrained * Post	-0.0032676	Cancer Trained * Post down vs Cancer Untrained * Post	0.98091	0.00177282	0.0005841	0.0241681	0.00177282	Cancer Trained * Post up vs Healthy Aged-matched Trained * Post	7.26e-05	Cancer Trained * Post up vs Healthy Aged-matched Trained * Post	3.81303	0.279777	0.366869	1
271630	cg16418630	URM1	0.0106331	9						Promoter_Associated	9:131132567-131134271	Island	chr9:131133566-131133958	NM_030914;NM_001135947	Body;Body	URM1;URM1	0.00153897	-0.543122	12.6356	-3.55466	-0.543122	Cancer Trained * Post down vs Cancer Trained * Pre	-0.0088779	Cancer Trained * Post down vs Cancer Trained * Pre	0.385882	0.123099	0.778912	0.88256	0.123099	Healthy Aged-matched Trained * Post up vs Healthy Aged-matched Trained * Pre	0.00174514	Healthy Aged-matched Trained * Post up vs Healthy Aged-matched Trained * Pre	0.539425	-0.100838	0.387169	-0.622229	-0.100838	Cancer Untrained * Post down vs Cancer Untrained * Pre	-0.0013972	Cancer Untrained * Post down vs Cancer Untrained * Pre	0.348327	0.154896	0.913548	0.955797	0.154896	Cancer Trained * Pre up vs Cancer Untrained * Pre	0.0031141	Cancer Trained * Pre up vs Cancer Untrained * Pre	0.00209232	0.502075	11.7795	3.43212	0.502075	Cancer Trained * Pre up vs Healthy Aged-matched Trained * Pre	0.00844517	Cancer Trained * Pre up vs Healthy Aged-matched Trained * Pre	0.0716814	-0.287387	3.53783	-1.88091	-0.287387	Cancer Trained * Post down vs Cancer Untrained * Post	-0.0043666	Cancer Trained * Post down vs Cancer Untrained * Post	0.272488	-0.164146	1.25907	-1.12208	-0.164146	Cancer Trained * Post down vs Healthy Aged-matched Trained * Post	-0.0021779	Cancer Trained * Post down vs Healthy Aged-matched Trained * Post	3.80503	1.11037	1.45908	1
303888	cg23984429	HIVEP2	0.0106453	6		ENST00000367603.2;ENST00000421237.1	TSS1500;3'UTR	HIVEP2;RP11-439L18.2		Promoter_Associated	6:143267441-143267845	Island	chr6:143265719-143268791	NM_006734	TSS1500	HIVEP2	0.289885	-0.181038	1.16921	-1.0813	-0.181038	Cancer Trained * Post down vs Cancer Trained * Pre	-0.0044043	Cancer Trained * Post down vs Cancer Trained * Pre	0.861688	0.0269042	0.0309866	0.17603	0.0269042	Healthy Aged-matched Trained * Post up vs Healthy Aged-matched Trained * Pre	0.0003301	Healthy Aged-matched Trained * Post up vs Healthy Aged-matched Trained * Pre	0.370749	0.161862	0.830792	0.911478	0.161862	Cancer Untrained * Post up vs Cancer Untrained * Pre	0.0044902	Cancer Untrained * Post up vs Cancer Untrained * Pre	0.260076	0.204638	1.32792	1.15235	0.204638	Cancer Trained * Pre up vs Cancer Untrained * Pre	0.00557066	Cancer Trained * Pre up vs Cancer Untrained * Pre	0.00347649	0.517307	10.4145	3.22715	0.517307	Cancer Trained * Pre up vs Healthy Aged-matched Trained * Pre	0.0121765	Cancer Trained * Pre up vs Healthy Aged-matched Trained * Pre	0.416722	-0.138263	0.681966	-0.825813	-0.138263	Cancer Trained * Post down vs Cancer Untrained * Post	-0.0033239	Cancer Trained * Post down vs Cancer Untrained * Post	0.0650364	0.309365	3.72464	1.92993	0.309365	Cancer Trained * Post up vs Healthy Aged-matched Trained * Post	0.00744203	Cancer Trained * Post up vs Healthy Aged-matched Trained * Post	3.8041	1.33294	1.75197	1
41972	cg01958230	STAT5B	0.0106714	17		ENST00000293328.3;ENST00000415845.1;ENST00000468312.1	5'UTR;5'UTR;3'UTR	STAT5B;STAT5B;STAT5B		Promoter_Associated	17:40427973-40428223	Island	chr17:40427951-40429036	NM_012448	5'UTR	STAT5B	0.00220958	-0.23918	11.6299	-3.41026	-0.23918	Cancer Trained * Post down vs Cancer Trained * Pre	-0.0056317	Cancer Trained * Post down vs Cancer Trained * Pre	0.606723	-0.0333781	0.271788	-0.521333	-0.0333781	Healthy Aged-matched Trained * Post down vs Healthy Aged-matched Trained * Pre	-0.0007199	Healthy Aged-matched Trained * Post down vs Healthy Aged-matched Trained * Pre	0.603089	-0.0391762	0.277344	-0.526634	-0.0391762	Cancer Untrained * Post down vs Cancer Untrained * Pre	-0.0009575	Cancer Untrained * Post down vs Cancer Untrained * Pre	0.0563849	0.148839	4.00318	2.00079	0.148839	Cancer Trained * Pre up vs Cancer Untrained * Pre	0.00355156	Cancer Trained * Pre up vs Cancer Untrained * Pre	0.00248853	0.225789	11.3063	3.36248	0.225789	Cancer Trained * Pre up vs Healthy Aged-matched Trained * Pre	0.00537943	Cancer Trained * Pre up vs Healthy Aged-matched Trained * Pre	0.472463	-0.0511653	0.532202	-0.729522	-0.0511653	Cancer Trained * Post down vs Cancer Untrained * Post	-0.0011226	Cancer Trained * Post down vs Cancer Untrained * Post	0.768431	0.019987	0.0885949	0.297649	0.019987	Cancer Trained * Post up vs Healthy Aged-matched Trained * Post	0.00046769	Cancer Trained * Post up vs Healthy Aged-matched Trained * Post	3.80211	0.233781	0.307436	1
125512	cg00785783	ATG3	0.0106722	3		ENST00000488910.1;ENST00000402314.2;ENST00000495756.1;ENST00000283290.5;ENST00000402314	1stExon;1stExon;1stExon;1stExon;5'UTR;5'UTR;TSS200;TSS200;1stExon;5'UTR;3'UTR;5'UTR;3'U	ATG3;ATG3;ATG3;ATG3;ATG3;ATG3;ATG3;ATG3;SLC35A5;SLC35A5;ATG3;ATG3;ATG3;SLC35A5;SLC35A5;		Promoter_Associated	3:112279769-112281564	Island	chr3:112280022-112280950	NM_022488;NM_017945	TSS200;TSS1500	ATG3;SLC35A5	0.0353274	-0.271965	4.95121	-2.22513	-0.271965	Cancer Trained * Post down vs Cancer Trained * Pre	-0.0030336	Cancer Trained * Post down vs Cancer Trained * Pre	0.900121	0.0141466	0.0160758	0.12679	0.0141466	Healthy Aged-matched Trained * Post up vs Healthy Aged-matched Trained * Pre	0.00011261	Healthy Aged-matched Trained * Post up vs Healthy Aged-matched Trained * Pre	0.249622	0.152802	1.38929	1.17868	0.152802	Cancer Untrained * Post up vs Cancer Untrained * Pre	0.0019096	Cancer Untrained * Post up vs Cancer Untrained * Pre	0.0794794	0.237003	3.34227	1.82819	0.237003	Cancer Trained * Pre up vs Cancer Untrained * Pre	0.00272851	Cancer Trained * Pre up vs Cancer Untrained * Pre	0.00199551	0.403849	11.91	3.45109	0.403849	Cancer Trained * Pre up vs Healthy Aged-matched Trained * Pre	0.0042568	Cancer Trained * Pre up vs Healthy Aged-matched Trained * Pre	0.137043	-0.187764	2.35999	-1.53623	-0.187764	Cancer Trained * Post down vs Cancer Untrained * Post	-0.0022147	Cancer Trained * Post down vs Cancer Untrained * Post	0.323996	0.117737	1.01229	1.00612	0.117737	Cancer Trained * Post up vs Healthy Aged-matched Trained * Post	0.00111055	Cancer Trained * Post up vs Healthy Aged-matched Trained * Post	3.80205	0.709975	0.933673	1
115952	cg20716311	LOC100130691	0.0107786	2		ENST00000536686.1;ENST00000264167.4;ENST00000409888.1;ENST00000447413.1;ENST00000397057	TSS1500;TSS200;TSS200;1stExon;1stExon;1stExon;1stExon;3'UTR;3'UTR;3'UTR;3'UTR	AGPS;AGPS;AGPS;AC074286.1;AC074286.1;AC074286.1;NFE2L2;AC074286.1;AC074286.1;AC074286.1		Promoter_Associated	2:178256780-178258565	Island	chr2:178257227-178257892	NR_026966;NM_003659	Body;TSS200	LOC100130691;AGPS	0.0371504	-0.220596	4.84662	-2.2015	-0.220596	Cancer Trained * Post down vs Cancer Trained * Pre	-0.0020515	Cancer Trained * Post down vs Cancer Trained * Pre	0.343672	0.088292	0.93168	0.965236	0.088292	Healthy Aged-matched Trained * Post up vs Healthy Aged-matched Trained * Pre	0.00073442	Healthy Aged-matched Trained * Post up vs Healthy Aged-matched Trained * Pre	0.776609	-0.0304841	0.0822691	-0.286826	-0.0304841	Cancer Untrained * Post down vs Cancer Untrained * Pre	-0.000293	Cancer Untrained * Post down vs Cancer Untrained * Pre	0.0891319	0.187987	3.12858	1.76878	0.187987	Cancer Trained * Pre up vs Cancer Untrained * Pre	0.00179996	Cancer Trained * Pre up vs Cancer Untrained * Pre	0.00035016	0.396686	17.0972	4.13488	0.396686	Cancer Trained * Pre up vs Healthy Aged-matched Trained * Pre	0.00357895	Cancer Trained * Pre up vs Healthy Aged-matched Trained * Pre	0.983251	-0.0021248	0.00044965	-0.0212049	-0.0021248	Cancer Trained * Post down vs Cancer Untrained * Post	4.15e-05	Cancer Trained * Post up vs Cancer Untrained * Post	0.368847	0.087798	0.837531	0.915167	0.087798	Cancer Trained * Post up vs Healthy Aged-matched Trained * Post	0.00079302	Cancer Trained * Post up vs Healthy Aged-matched Trained * Post	3.794	0.476172	0.627533	1
94301	cg20640305	ESCO1	0.0108669	18		ENST00000383276.1;ENST00000383276.1	1stExon;5'UTR	ESCO1;ESCO1		Promoter_Associated	18:19179385-19181275	Island	chr18:19180049-19181026	NM_052911	TSS200	ESCO1	0.00447796	-0.29825	9.75699	-3.12362	-0.29825	Cancer Trained * Post down vs Cancer Trained * Pre	-0.0030361	Cancer Trained * Post down vs Cancer Trained * Pre	0.65691	-0.0391839	0.202093	-0.449548	-0.0391839	Healthy Aged-matched Trained * Post down vs Healthy Aged-matched Trained * Pre	-0.0002036	Healthy Aged-matched Trained * Post down vs Healthy Aged-matched Trained * Pre	0.993948	0.00077584	5.87e-05	0.00766076	0.00077584	Cancer Untrained * Post up vs Cancer Untrained * Pre	5.91e-05	Cancer Untrained * Post up vs Cancer Untrained * Pre	0.0249718	0.241552	5.68881	2.38512	0.241552	Cancer Trained * Pre up vs Cancer Untrained * Pre	0.0025192	Cancer Trained * Pre up vs Cancer Untrained * Pre	0.0016385	0.322679	12.459	3.52974	0.322679	Cancer Trained * Pre up vs Healthy Aged-matched Trained * Pre	0.00326143	Cancer Trained * Pre up vs Healthy Aged-matched Trained * Pre	0.552635	-0.0574745	0.36233	-0.601939	-0.0574745	Cancer Trained * Post down vs Cancer Untrained * Post	-0.000576	Cancer Trained * Post down vs Cancer Untrained * Post	0.49294	0.0636129	0.48421	0.695852	0.0636129	Cancer Trained * Post up vs Healthy Aged-matched Trained * Post	0.00042895	Cancer Trained * Post up vs Healthy Aged-matched Trained * Post	3.78739	0.431614	0.569805	1
657038	cg09153990	EXD2	0.0109993	14		ENST00000409949.1;ENST00000312994.5;ENST00000461908.1;ENST00000413191.1;ENST00000557409	TSS1500;TSS1500;TSS1500;TSS1500;3'UTR;TSS200;TSS200;TSS200;TSS200;TSS200;TSS200;3'UTR	EXD2;EXD2;EXD2;EXD2;RP11-363J20.1;EXD2;EXD2;EXD2;EXD2;EXD2;RP11-363J20.1;RP11-363J20.1		Promoter_Associated	14:69657782-69658953	Island	chr14:69658127-69658773	NM_001193362;NM_001193363;NR_034165;NM_018199;NM_001193361;NM_001193360;NR_034164	TSS1500;TSS1500;TSS1500;TSS200;TSS200;TSS200;TSS200	EXD2;EXD2;EXD2;EXD2;EXD2;EXD2;EXD2	0.00176444	-0.487344	12.2517	-3.50024	-0.487344	Cancer Trained * Post down vs Cancer Trained * Pre	-0.0207283	Cancer Trained * Post down vs Cancer Trained * Pre	0.986643	0.00214918	0.00028593	0.0169093	0.00214918	Healthy Aged-matched Trained * Post up vs Healthy Aged-matched Trained * Pre	9.71e-06	Healthy Aged-matched Trained * Post up vs Healthy Aged-matched Trained * Pre	0.372737	0.134037	0.823804	0.907637	0.134037	Cancer Untrained * Post up vs Cancer Untrained * Pre	0.005826	Cancer Untrained * Post up vs Cancer Untrained * Pre	0.0247723	0.352767	5.7062	2.38877	0.352767	Cancer Trained * Pre up vs Cancer Untrained * Pre	0.0156401	Cancer Trained * Pre up vs Cancer Untrained * Pre	0.00219873	0.454865	11.6434	3.41224	0.454865	Cancer Trained * Pre up vs Healthy Aged-matched Trained * Pre	0.0191571	Cancer Trained * Pre up vs Healthy Aged-matched Trained * Pre	0.0651231	-0.268614	3.72206	-1.92926	-0.268614	Cancer Trained * Post down vs Cancer Untrained * Post	-0.0109141	Cancer Trained * Post down vs Cancer Untrained * Post	0.797173	-0.0346276	0.0674773	-0.259764	-0.0346276	Cancer Trained * Post down vs Healthy Aged-matched Trained * Post	-0.0015809	Cancer Trained * Post down vs Healthy Aged-matched Trained * Post	3.77757	0.915373	1.21159	1
407416	cg23653138	ELMO2	0.0110738	20		ENST00000372176.1;ENST00000488853.1;ENST00000450812.1;ENST00000469801.1;ENST00000290246	TSS200;TSS200;TSS200;TSS200;TSS200;TSS200;TSS200;TSS200;5'UTR;3'UTR	ELMO2;ELMO2;ELMO2;ELMO2;ELMO2;ELMO2;ELMO2;ELMO2;ELMO2;ELMO2		Promoter_Associated	20:45034503-45036234	Island	chr20:45034723-45035418	NM_133171;NM_182764	TSS200;TSS200	ELMO2;ELMO2	0.00946246	-0.473018	7.90165	-2.81099	-0.473018	Cancer Trained * Post down vs Cancer Trained * Pre	-0.0130602	Cancer Trained * Post down vs Cancer Trained * Pre	0.486118	-0.108601	0.499819	-0.706979	-0.108601	Healthy Aged-matched Trained * Post down vs Healthy Aged-matched Trained * Pre	-0.0030044	Healthy Aged-matched Trained * Post down vs Healthy Aged-matched Trained * Pre	0.701641	-0.0691679	0.150183	-0.387534	-0.0691679	Cancer Untrained * Post down vs Cancer Untrained * Pre	-0.0014775	Cancer Untrained * Post down vs Cancer Untrained * Pre	0.0587249	0.353526	3.9233	1.98073	0.353526	Cancer Trained * Pre up vs Cancer Untrained * Pre	0.0103276	Cancer Trained * Pre up vs Cancer Untrained * Pre	0.00236312	0.545084	11.4466	3.38329	0.545084	Cancer Trained * Pre up vs Healthy Aged-matched Trained * Pre	0.0138255	Cancer Trained * Pre up vs Healthy Aged-matched Trained * Pre	0.767365	-0.0503244	0.0894376	-0.299061	-0.0503244	Cancer Trained * Post down vs Cancer Untrained * Post	-0.0012551	Cancer Trained * Post down vs Cancer Untrained * Post	0.272781	0.180667	1.2575	1.12138	0.180667	Cancer Trained * Post up vs Healthy Aged-matched Trained * Post	0.00376973	Cancer Trained * Post up vs Healthy Aged-matched Trained * Post	3.77211	1.33516	1.76977	1
125723	cg06386929	TRIM24	0.011132	7		ENST00000439939.1;ENST00000452999.1;ENST00000536822.1;ENST00000415680.2;ENST00000476785	TSS1500;TSS1500;TSS1500;TSS1500;TSS1500;TSS1500	TRIM24;TRIM24;TRIM24;TRIM24;TRIM24;TRIM24		Promoter_Associated	7:138144626-138145165	Island	chr7:138144667-138146023	NM_015905;NM_003852	TSS1500;TSS1500	TRIM24;TRIM24	0.00258169	-0.321044	11.2069	-3.34768	-0.321044	Cancer Trained * Post down vs Cancer Trained * Pre	-0.0048061	Cancer Trained * Post down vs Cancer Trained * Pre	0.0437682	0.185919	4.5101	2.1237	0.185919	Healthy Aged-matched Trained * Post up vs Healthy Aged-matched Trained * Pre	0.00271296	Healthy Aged-matched Trained * Post up vs Healthy Aged-matched Trained * Pre	0.933375	0.00858953	0.00713091	0.0844447	0.00858953	Cancer Untrained * Post up vs Cancer Untrained * Pre	0.00022257	Cancer Untrained * Post up vs Cancer Untrained * Pre	0.127332	0.160424	2.48741	1.57715	0.160424	Cancer Trained * Pre up vs Cancer Untrained * Pre	0.00252586	Cancer Trained * Pre up vs Cancer Untrained * Pre	0.00080675	0.349781	14.5124	3.80951	0.349781	Cancer Trained * Pre up vs Healthy Aged-matched Trained * Pre	0.00518817	Cancer Trained * Pre up vs Healthy Aged-matched Trained * Pre	0.0898776	-0.169209	3.11319	-1.76442	-0.169209	Cancer Trained * Post down vs Cancer Untrained * Post	-0.0025028	Cancer Trained * Post down vs Cancer Untrained * Post	0.0992971	-0.157182	2.93056	-1.71189	-0.157182	Cancer Trained * Post down vs Healthy Aged-matched Trained * Post	-0.0023309	Cancer Trained * Post down vs Healthy Aged-matched Trained * Post	3.76787	0.433159	0.574806	1
103279	cg02644301	TECR	0.0112865	19		ENST00000396969.3;ENST00000215567.4;ENST00000215567.4;ENST00000436007.2;ENST00000436007	TSS1500;5'UTR;1stExon;1stExon;5'UTR	DNAJB1;TECR;TECR;TECR;TECR		Promoter_Associated	19:14639815-14641266	Island	chr19:14639879-14641040	NM_138501;NM_138501	5'UTR;1stExon	TECR;TECR	0.0530205	-0.173558	4.12483	-2.03097	-0.173558	Cancer Trained * Post down vs Cancer Trained * Pre	-0.0019011	Cancer Trained * Post down vs Cancer Trained * Pre	0.805401	0.0194239	0.0619972	0.248992	0.0194239	Healthy Aged-matched Trained * Post up vs Healthy Aged-matched Trained * Pre	0.00018038	Healthy Aged-matched Trained * Post up vs Healthy Aged-matched Trained * Pre	0.875814	-0.0143108	0.0249283	-0.157887	-0.0143108	Cancer Untrained * Post down vs Cancer Untrained * Pre	-0.0001637	Cancer Untrained * Post down vs Cancer Untrained * Pre	0.500002	0.062036	0.46844	0.684427	0.062036	Cancer Trained * Pre up vs Cancer Untrained * Pre	0.00071035	Cancer Trained * Pre up vs Cancer Untrained * Pre	0.00226228	0.278245	11.5655	3.4008	0.278245	Cancer Trained * Pre up vs Healthy Aged-matched Trained * Pre	0.00290496	Cancer Trained * Pre up vs Healthy Aged-matched Trained * Pre	0.26609	-0.0972109	1.29404	-1.13756	-0.0972109	Cancer Trained * Post down vs Cancer Untrained * Post	-0.0010271	Cancer Trained * Post down vs Cancer Untrained * Post	0.307328	0.0852639	1.08602	1.04212	0.0852639	Cancer Trained * Post up vs Healthy Aged-matched Trained * Post	0.00082346	Cancer Trained * Post up vs Healthy Aged-matched Trained * Post	3.75671	0.342925	0.456417	1
51099	cg13825718	EIF4G1	0.0115539	3		ENST00000424196.1;ENST00000456033.1;ENST00000346169.2;ENST00000414031.1;ENST00000392537	TSS1500;TSS1500;5'UTR;5'UTR;5'UTR;5'UTR;5'UTR;5'UTR;5'UTR;5'UTR;5'UTR;5'UTR;5'UTR;5'UTR	EIF4G1;EIF4G1;EIF4G1;EIF4G1;EIF4G1;EIF4G1;EIF4G1;EIF4G1;EIF4G1;EIF4G1;EIF4G1;EIF4G1;EIF		Promoter_Associated	3:184031995-184033573	Island	chr3:184032166-184033242	NM_001194947;NM_001194946;NM_198241;NM_198244;NM_198242;NM_001291157;NM_182917	5'UTR;5'UTR;5'UTR;5'UTR;5'UTR;5'UTR;TSS200	EIF4G1;EIF4G1;EIF4G1;EIF4G1;EIF4G1;EIF4G1;EIF4G1	0.00892694	-0.242224	8.04145	-2.83574	-0.242224	Cancer Trained * Post down vs Cancer Trained * Pre	-0.0037884	Cancer Trained * Post down vs Cancer Trained * Pre	0.982273	-0.00175	0.00050368	-0.0224428	-0.00175	Healthy Aged-matched Trained * Post down vs Healthy Aged-matched Trained * Pre	-1.15e-05	Healthy Aged-matched Trained * Post down vs Healthy Aged-matched Trained * Pre	0.364148	-0.0837444	0.854396	-0.924336	-0.0837444	Cancer Untrained * Post down vs Cancer Untrained * Pre	-0.0013369	Cancer Untrained * Post down vs Cancer Untrained * Pre	0.255436	0.105453	1.35476	1.16394	0.105453	Cancer Trained * Pre up vs Cancer Untrained * Pre	0.00176732	Cancer Trained * Pre up vs Cancer Untrained * Pre	0.00163598	0.288718	12.4634	3.53035	0.288718	Cancer Trained * Pre up vs Healthy Aged-matched Trained * Pre	0.00459625	Cancer Trained * Pre up vs Healthy Aged-matched Trained * Pre	0.540356	-0.0530268	0.385381	-0.620791	-0.0530268	Cancer Trained * Post down vs Cancer Untrained * Post	-0.0006842	Cancer Trained * Post down vs Cancer Untrained * Post	0.560546	0.0482437	0.347993	0.589909	0.0482437	Cancer Trained * Post up vs Healthy Aged-matched Trained * Post	0.00081936	Cancer Trained * Post up vs Healthy Aged-matched Trained * Post	3.73779	0.340898	0.456015	1
317549	cg13378519	GNRHR2	0.0115912	1		ENST00000537888.1;ENST00000361928.2;ENST00000312753.5;ENST00000469718.1;ENST00000369306	TSS1500;TSS1500;TSS200;TSS1500;5'UTR;1stExon	PEX11B;GNRHR2;GNRHR2;GNRHR2;PEX11B;PEX11B		Promoter_Associated	1:145515626-145517107	Island	chr1:145516038-145516637	NR_002328;NM_003846	TSS200;TSS200	GNRHR2;PEX11B	0.00077597	-0.409898	14.6288	-3.82476	-0.409898	Cancer Trained * Post down vs Cancer Trained * Pre	-0.0079258	Cancer Trained * Post down vs Cancer Trained * Pre	0.317508	0.0997863	1.04036	1.01998	0.0997863	Healthy Aged-matched Trained * Post up vs Healthy Aged-matched Trained * Pre	0.00180278	Healthy Aged-matched Trained * Post up vs Healthy Aged-matched Trained * Pre	0.860275	-0.0202161	0.0316302	-0.177849	-0.0202161	Cancer Untrained * Post down vs Cancer Untrained * Pre	-0.0002533	Cancer Untrained * Post down vs Cancer Untrained * Pre	0.234147	0.138587	1.48645	1.2192	0.138587	Cancer Trained * Pre up vs Cancer Untrained * Pre	0.00303115	Cancer Trained * Pre up vs Cancer Untrained * Pre	0.00383699	0.326999	10.1564	3.18691	0.326999	Cancer Trained * Pre up vs Healthy Aged-matched Trained * Pre	0.00637774	Cancer Trained * Pre up vs Healthy Aged-matched Trained * Pre	0.0273899	-0.251095	5.48951	-2.34297	-0.251095	Cancer Trained * Post down vs Cancer Untrained * Post	-0.0046414	Cancer Trained * Post down vs Cancer Untrained * Post	0.087163	-0.182685	3.16994	-1.78043	-0.182685	Cancer Trained * Post down vs Healthy Aged-matched Trained * Post	-0.0033508	Cancer Trained * Post down vs Healthy Aged-matched Trained * Post	3.73519	0.536245	0.717829	1
449114	cg01266790	PACS2	0.0116234	14		ENST00000325438.8;ENST00000458164.2;ENST00000547217.1;ENST00000548265.1;ENST00000548265	1stExon;1stExon;1stExon;1stExon;5'UTR;5'UTR;5'UTR;1stExon;5'UTR;5'UTR	PACS2;PACS2;PACS2;PACS2;PACS2;BRF1;BRF1;BRF1;PACS2;BRF1		Promoter_Associated	14:105780707-105781556	Island	chr14:105780339-105782027	NM_015197;NM_001100913	1stExon;1stExon	PACS2;PACS2	0.0113669	-0.403105	7.46678	-2.73254	-0.403105	Cancer Trained * Post down vs Cancer Trained * Pre	-0.0133337	Cancer Trained * Post down vs Cancer Trained * Pre	0.652166	-0.0614386	0.208143	-0.456227	-0.0614386	Healthy Aged-matched Trained * Post down vs Healthy Aged-matched Trained * Pre	-0.0018425	Healthy Aged-matched Trained * Post down vs Healthy Aged-matched Trained * Pre	0.326455	-0.156613	1.00184	-1.00092	-0.156613	Cancer Untrained * Post down vs Cancer Untrained * Pre	-0.0043603	Cancer Untrained * Post down vs Cancer Untrained * Pre	0.127968	0.246344	2.47872	1.57439	0.246344	Cancer Trained * Pre up vs Cancer Untrained * Pre	0.00847941	Cancer Trained * Pre up vs Cancer Untrained * Pre	0.00213327	0.483656	11.7262	3.42436	0.483656	Cancer Trained * Pre up vs Healthy Aged-matched Trained * Pre	0.0150091	Cancer Trained * Pre up vs Healthy Aged-matched Trained * Pre	0.999205	-0.0001484	1.01e-06	-0.0010059	-0.0001484	Cancer Trained * Post down vs Cancer Untrained * Post	-0.000494	Cancer Trained * Post down vs Cancer Untrained * Post	0.324381	0.141989	1.01064	1.00531	0.141989	Cancer Trained * Post up vs Healthy Aged-matched Trained * Post	0.00351788	Cancer Trained * Post up vs Healthy Aged-matched Trained * Post	3.73295	1.01547	1.36014	1
27398	cg12087108	SRBD1	0.011653	2		ENST00000461805.1;ENST00000263736.4;ENST00000263736.4	3'UTR;5'UTR;1stExon	SRBD1;SRBD1;SRBD1		Promoter_Associated	2:45837551-45838708	Island	chr2:45838292-45838582	NM_018079;NM_018079	1stExon;5'UTR	SRBD1;SRBD1	0.0060068	-0.249376	9.01301	-3.00217	-0.249376	Cancer Trained * Post down vs Cancer Trained * Pre	-0.0050789	Cancer Trained * Post down vs Cancer Trained * Pre	0.585594	-0.0418858	0.305123	-0.552379	-0.0418858	Healthy Aged-matched Trained * Post down vs Healthy Aged-matched Trained * Pre	-0.0008013	Healthy Aged-matched Trained * Post down vs Healthy Aged-matched Trained * Pre	0.436724	0.0696381	0.624743	0.790407	0.0696381	Cancer Untrained * Post up vs Cancer Untrained * Pre	0.00144406	Cancer Untrained * Post up vs Cancer Untrained * Pre	0.14286	0.133287	2.28869	1.51284	0.133287	Cancer Trained * Pre up vs Cancer Untrained * Pre	0.00283197	Cancer Trained * Pre up vs Cancer Untrained * Pre	0.00772667	0.230378	8.39133	2.89678	0.230378	Cancer Trained * Pre up vs Healthy Aged-matched Trained * Pre	0.004751	Cancer Trained * Pre up vs Healthy Aged-matched Trained * Pre	0.0345229	-0.185727	4.9993	-2.23591	-0.185727	Cancer Trained * Post down vs Cancer Untrained * Post	-0.003691	Cancer Trained * Post down vs Cancer Untrained * Post	0.77588	0.0228876	0.0828226	0.287789	0.0228876	Cancer Trained * Post up vs Healthy Aged-matched Trained * Post	0.00047338	Cancer Trained * Post up vs Healthy Aged-matched Trained * Post	3.7309	0.321783	0.431241	1
53090	cg20426747	ANKRD9	0.0119323	14		ENST00000559651.1;ENST00000557902.1;ENST00000559404.1;ENST00000286918.4;ENST00000560748	TSS1500;TSS1500;TSS1500;TSS200;TSS200	ANKRD9;ANKRD9;ANKRD9;ANKRD9;ANKRD9		Promoter_Associated	14:102976087-102976575	Island	chr14:102973317-102976666	NM_152326	TSS200	ANKRD9	0.00099939	-0.29663	13.8785	-3.72538	-0.29663	Cancer Trained * Post down vs Cancer Trained * Pre	-0.0046279	Cancer Trained * Post down vs Cancer Trained * Pre	0.631578	0.0352863	0.235671	0.48546	0.0352863	Healthy Aged-matched Trained * Post up vs Healthy Aged-matched Trained * Pre	0.00053204	Healthy Aged-matched Trained * Post up vs Healthy Aged-matched Trained * Pre	0.650518	0.0387264	0.210269	0.458551	0.0387264	Cancer Untrained * Post up vs Cancer Untrained * Pre	0.00062638	Cancer Untrained * Post up vs Cancer Untrained * Pre	0.0675931	0.161356	3.6503	1.91058	0.161356	Cancer Trained * Pre up vs Cancer Untrained * Pre	0.00271304	Cancer Trained * Pre up vs Cancer Untrained * Pre	0.00241706	0.25723	11.3853	3.37421	0.25723	Cancer Trained * Pre up vs Healthy Aged-matched Trained * Pre	0.00406936	Cancer Trained * Pre up vs Healthy Aged-matched Trained * Pre	0.038451	-0.174001	4.77544	-2.18528	-0.174001	Cancer Trained * Post down vs Cancer Untrained * Post	-0.0025413	Cancer Trained * Post down vs Cancer Untrained * Post	0.336623	-0.0746862	0.9598	-0.979694	-0.0746862	Cancer Trained * Post down vs Healthy Aged-matched Trained * Post	-0.0010906	Cancer Trained * Post down vs Healthy Aged-matched Trained * Post	3.7118	0.294159	0.396249	1
328530	cg05867960	ING1	0.0119823	13		ENST00000540629.1;ENST00000333219.7;ENST00000333219.7;ENST00000375775.3;ENST00000375774	TSS1500;5'UTR;1stExon;5'UTR;TSS1500;TSS200;TSS200;TSS200;TSS200	CARS2;ING1;ING1;ING1;ING1;CARS2;CARS2;CARS2;CARS2		Promoter_Associated	13:111365896-111366071	Island	chr13:111364718-111368530	NM_198217;NM_198219;NM_198219;NM_005537;NM_198218	Body;1stExon;5'UTR;TSS1500;5'UTR	ING1;ING1;ING1;ING1;ING1	0.0326454	-0.320705	5.11657	-2.26198	-0.320705	Cancer Trained * Post down vs Cancer Trained * Pre	-0.0078807	Cancer Trained * Post down vs Cancer Trained * Pre	0.546009	-0.0792204	0.374647	-0.612084	-0.0792204	Healthy Aged-matched Trained * Post down vs Healthy Aged-matched Trained * Pre	-0.0012248	Healthy Aged-matched Trained * Post down vs Healthy Aged-matched Trained * Pre	0.638703	0.0714753	0.225906	0.475295	0.0714753	Cancer Untrained * Post up vs Cancer Untrained * Pre	0.00163381	Cancer Untrained * Post up vs Cancer Untrained * Pre	0.0114019	0.410723	7.45955	2.73122	0.410723	Cancer Trained * Pre up vs Cancer Untrained * Pre	0.00974443	Cancer Trained * Pre up vs Cancer Untrained * Pre	0.00218515	0.46353	11.6603	3.41472	0.46353	Cancer Trained * Pre up vs Healthy Aged-matched Trained * Pre	0.0107465	Cancer Trained * Pre up vs Healthy Aged-matched Trained * Pre	0.896993	0.0185427	0.0171046	0.130784	0.0185427	Cancer Trained * Post up vs Cancer Untrained * Post	0.00022996	Cancer Trained * Post up vs Cancer Untrained * Post	0.11442	0.222045	2.67571	1.63576	0.222045	Cancer Trained * Post up vs Healthy Aged-matched Trained * Post	0.00409061	Cancer Trained * Post up vs Healthy Aged-matched Trained * Post	3.70842	0.93182	1.25636	1
38403	cg16961647	GIGYF2	0.011994	2		ENST00000484409.1;ENST00000492910.1;ENST00000488629.1;ENST00000423659.1;ENST00000409196	TSS200;TSS200;TSS200;TSS200;TSS200;TSS200;TSS200;TSS200;TSS200;TSS200;TSS200;TSS200;TSS	GIGYF2;GIGYF2;GIGYF2;GIGYF2;GIGYF2;GIGYF2;GIGYF2;GIGYF2;GIGYF2;GIGYF2;GIGYF2;GIGYF2;GIG		Promoter_Associated	2:233561670-233562246	Island	chr2:233562005-233562547	NM_001103147;NM_001103147;NM_001103148;NM_015575;NM_001103146;NM_001103148;NM_015575;NM	1stExon;5'UTR;1stExon;1stExon;1stExon;5'UTR;5'UTR;5'UTR	GIGYF2;GIGYF2;GIGYF2;GIGYF2;GIGYF2;GIGYF2;GIGYF2;GIGYF2	0.00864354	-0.249203	8.1192	-2.84942	-0.249203	Cancer Trained * Post down vs Cancer Trained * Pre	-0.0054683	Cancer Trained * Post down vs Cancer Trained * Pre	0.929765	-0.0071082	0.00792698	-0.0890336	-0.0071082	Healthy Aged-matched Trained * Post down vs Healthy Aged-matched Trained * Pre	-0.0001687	Healthy Aged-matched Trained * Post down vs Healthy Aged-matched Trained * Pre	0.0523425	-0.188981	4.1504	-2.03725	-0.188981	Cancer Untrained * Post down vs Cancer Untrained * Pre	-0.0043376	Cancer Untrained * Post down vs Cancer Untrained * Pre	0.765419	0.0279813	0.0909888	0.301643	0.0279813	Cancer Trained * Pre up vs Cancer Untrained * Pre	0.00060056	Cancer Trained * Pre up vs Cancer Untrained * Pre	0.00583118	0.252417	9.08725	3.01451	0.252417	Cancer Trained * Pre up vs Healthy Aged-matched Trained * Pre	0.00562799	Cancer Trained * Pre up vs Healthy Aged-matched Trained * Pre	0.715494	-0.032241	0.135901	-0.368647	-0.032241	Cancer Trained * Post down vs Cancer Untrained * Post	-0.0005301	Cancer Trained * Post down vs Cancer Untrained * Post	0.902876	0.0103223	0.0151965	0.123274	0.0103223	Cancer Trained * Post up vs Healthy Aged-matched Trained * Post	0.00032844	Cancer Trained * Post up vs Healthy Aged-matched Trained * Post	3.70764	0.354488	0.478051	1
32574	cg07799434	C19orf43	0.0121403	19		ENST00000242784.3	1stExon	C19orf43		Promoter_Associated	19:12844013-12845830	Island	chr19:12844998-12845664	NM_024038	1stExon	C19orf43	0.00094357	-0.218825	14.0475	-3.748	-0.218825	Cancer Trained * Post down vs Cancer Trained * Pre	-0.005485	Cancer Trained * Post down vs Cancer Trained * Pre	0.156195	0.0779216	2.13748	1.46201	0.0779216	Healthy Aged-matched Trained * Post up vs Healthy Aged-matched Trained * Pre	0.0020206	Healthy Aged-matched Trained * Post up vs Healthy Aged-matched Trained * Pre	0.986991	0.00101986	0.00027123	0.016469	0.00101986	Cancer Untrained * Post up vs Cancer Untrained * Pre	1.87e-05	Cancer Untrained * Post up vs Cancer Untrained * Pre	0.0463236	0.129826	4.39515	2.09646	0.129826	Cancer Trained * Pre up vs Cancer Untrained * Pre	0.00339646	Cancer Trained * Pre up vs Cancer Untrained * Pre	0.001061	0.206927	13.7035	3.70182	0.206927	Cancer Trained * Pre up vs Healthy Aged-matched Trained * Pre	0.00527698	Cancer Trained * Pre up vs Healthy Aged-matched Trained * Pre	0.135679	-0.090019	2.37725	-1.54183	-0.090019	Cancer Trained * Post down vs Cancer Untrained * Post	-0.0021072	Cancer Trained * Post down vs Cancer Untrained * Post	0.120654	-0.089819	2.58185	-1.60681	-0.089819	Cancer Trained * Post down vs Healthy Aged-matched Trained * Post	-0.0022287	Cancer Trained * Post down vs Healthy Aged-matched Trained * Post	3.69787	0.157564	0.213047	1
600328	cg14866740	CDC40	0.0122012	6		ENST00000265601.3;ENST00000444391.1;ENST00000392587.2;ENST00000368938.1;ENST00000368932	TSS1500;TSS1500;TSS1500;TSS1500;5'UTR;TSS1500;TSS1500;TSS200;5'UTR;1stExon	WASF1;WASF1;WASF1;WASF1;CDC40;WASF1;WASF1;CDC40;CDC40;CDC40		Promoter_Associated	6:110501539-110501732	Island	chr6:110501609-110501821	NM_015891;NM_001024935;NM_001024934;NM_015891;NM_003931;NM_001024936	5'UTR;TSS1500;TSS1500;1stExon;TSS1500;TSS1500	CDC40;WASF1;WASF1;CDC40;WASF1;WASF1	0.0964206	-0.289594	2.98414	-1.72747	-0.289594	Cancer Trained * Post down vs Cancer Trained * Pre	-0.0078467	Cancer Trained * Post down vs Cancer Trained * Pre	0.651562	0.0699488	0.208921	0.457078	0.0699488	Healthy Aged-matched Trained * Post up vs Healthy Aged-matched Trained * Pre	0.00189903	Healthy Aged-matched Trained * Post up vs Healthy Aged-matched Trained * Pre	0.0962616	0.307316	2.98715	1.72834	0.307316	Cancer Untrained * Post up vs Cancer Untrained * Pre	0.00588126	Cancer Untrained * Post up vs Cancer Untrained * Pre	0.00587449	0.535463	9.06872	3.01143	0.535463	Cancer Trained * Pre up vs Cancer Untrained * Pre	0.0122854	Cancer Trained * Pre up vs Cancer Untrained * Pre	0.00137705	0.577619	12.9512	3.59878	0.577619	Cancer Trained * Pre up vs Healthy Aged-matched Trained * Pre	0.0142385	Cancer Trained * Pre up vs Healthy Aged-matched Trained * Pre	0.717048	-0.0614469	0.13435	-0.366538	-0.0614469	Cancer Trained * Post down vs Cancer Untrained * Post	-0.0014426	Cancer Trained * Post down vs Cancer Untrained * Post	0.186378	0.218076	1.84604	1.35869	0.218076	Cancer Trained * Post up vs Healthy Aged-matched Trained * Post	0.00449277	Cancer Trained * Post up vs Healthy Aged-matched Trained * Post	3.69385	1.29763	1.75647	1
85498	cg18556345	CCDC102B	0.0123177	18		ENST00000569982.1;ENST00000299608.2;ENST00000299608.2;ENST00000569053.1;ENST00000443099	TSS1500;1stExon;5'UTR;TSS200;TSS200;TSS200;TSS200;TSS200;TSS200;TSS200	TMX3;TMX3;TMX3;TMX3;TMX3;TMX3;TMX3;TMX3;TMX3;TMX3		Promoter_Associated	18:66382251-66382671	Island	chr18:66381934-66382575	NM_001093729;NM_019022	TSS200;TSS200	CCDC102B;TMX3	0.00081896	-0.479323	14.4676	-3.80363	-0.479323	Cancer Trained * Post down vs Cancer Trained * Pre	-0.0046111	Cancer Trained * Post down vs Cancer Trained * Pre	0.503941	-0.0780063	0.45981	-0.678093	-0.0780063	Healthy Aged-matched Trained * Post down vs Healthy Aged-matched Trained * Pre	-0.0006447	Healthy Aged-matched Trained * Post down vs Healthy Aged-matched Trained * Pre	0.75043	0.0429855	0.103426	0.321599	0.0429855	Cancer Untrained * Post up vs Cancer Untrained * Pre	0.00042741	Cancer Untrained * Post up vs Cancer Untrained * Pre	0.0313638	0.304825	5.20101	2.28057	0.304825	Cancer Trained * Pre up vs Cancer Untrained * Pre	0.00310827	Cancer Trained * Pre up vs Cancer Untrained * Pre	0.00741738	0.351577	8.49119	2.91396	0.351577	Cancer Trained * Pre up vs Healthy Aged-matched Trained * Pre	0.00354109	Cancer Trained * Pre up vs Healthy Aged-matched Trained * Pre	0.0967209	-0.217484	2.97846	-1.72582	-0.217484	Cancer Trained * Post down vs Cancer Untrained * Post	-0.0019303	Cancer Trained * Post down vs Cancer Untrained * Post	0.683665	-0.0497398	0.169956	-0.412257	-0.0497398	Cancer Trained * Post down vs Healthy Aged-matched Trained * Post	-0.0004254	Cancer Trained * Post down vs Healthy Aged-matched Trained * Post	3.6862	0.73173	0.992526	1
83868	cg20659025	DCPS	0.0123505	11		ENST00000263579.4;ENST00000263579.4	5'UTR;1stExon	DCPS;DCPS		Promoter_Associated	11:126173191-126174962	Island	chr11:126173539-126174042	NM_014026;NM_014026	1stExon;5'UTR	DCPS;DCPS	0.00269719	-0.497163	11.0891	-3.33003	-0.497163	Cancer Trained * Post down vs Cancer Trained * Pre	-0.0088304	Cancer Trained * Post down vs Cancer Trained * Pre	0.432916	-0.108632	0.635318	-0.797069	-0.108632	Healthy Aged-matched Trained * Post down vs Healthy Aged-matched Trained * Pre	-0.0014206	Healthy Aged-matched Trained * Post down vs Healthy Aged-matched Trained * Pre	0.314603	-0.16251	1.05318	-1.02625	-0.16251	Cancer Untrained * Post down vs Cancer Untrained * Pre	-0.0028933	Cancer Untrained * Post down vs Cancer Untrained * Pre	0.330759	0.157068	0.983831	0.991883	0.157068	Cancer Trained * Pre up vs Cancer Untrained * Pre	0.00308975	Cancer Trained * Pre up vs Cancer Untrained * Pre	0.00967602	0.400447	7.84831	2.80148	0.400447	Cancer Trained * Pre up vs Healthy Aged-matched Trained * Pre	0.00732301	Cancer Trained * Pre up vs Healthy Aged-matched Trained * Pre	0.245428	-0.177585	1.41485	-1.18947	-0.177585	Cancer Trained * Post down vs Cancer Untrained * Post	-0.0028474	Cancer Trained * Post down vs Cancer Untrained * Post	0.934229	0.0119156	0.00694896	0.0833604	0.0119156	Cancer Trained * Post up vs Healthy Aged-matched Trained * Post	-8.68e-05	Cancer Trained * Post down vs Healthy Aged-matched Trained * Post	3.68406	1.02646	1.3931	1
789329	cg12533335	TAF1C	0.012371	16		ENST00000566903.1;ENST00000537450.1;ENST00000567759.1;ENST00000564774.1;ENST00000563428	TSS200;TSS200;TSS200;TSS200;TSS200;TSS200;TSS200;TSS200;TSS200;TSS200;TSS200;TSS200;TSS	TAF1C;TAF1C;TAF1C;TAF1C;TAF1C;TAF1C;TAF1C;TAF1C;TAF1C;TAF1C;TAF1C;TAF1C;TAF1C		Promoter_Associated	16:84219048-84221231	Island	chr16:84220196-84220779	NM_005679;NM_139353	TSS200;TSS200	TAF1C;TAF1C	0.0142851	-0.344532	6.93575	-2.63358	-0.344532	Cancer Trained * Post down vs Cancer Trained * Pre	-0.008987	Cancer Trained * Post down vs Cancer Trained * Pre	0.725423	-0.0424188	0.126163	-0.355194	-0.0424188	Healthy Aged-matched Trained * Post down vs Healthy Aged-matched Trained * Pre	-0.001328	Healthy Aged-matched Trained * Post down vs Healthy Aged-matched Trained * Pre	0.548728	-0.0843533	0.36956	-0.607914	-0.0843533	Cancer Untrained * Post down vs Cancer Untrained * Pre	-0.0022266	Cancer Untrained * Post down vs Cancer Untrained * Pre	0.744167	0.045787	0.108885	0.329977	0.045787	Cancer Trained * Pre up vs Cancer Untrained * Pre	0.00151494	Cancer Trained * Pre up vs Cancer Untrained * Pre	0.00848252	0.357896	8.16463	2.85738	0.357896	Cancer Trained * Pre up vs Healthy Aged-matched Trained * Pre	0.00904629	Cancer Trained * Pre up vs Healthy Aged-matched Trained * Pre	0.113781	-0.214392	2.68566	-1.6388	-0.214392	Cancer Trained * Post down vs Cancer Untrained * Post	-0.0052455	Cancer Trained * Post down vs Cancer Untrained * Post	0.659892	0.0557829	0.198346	0.445361	0.0557829	Cancer Trained * Post up vs Healthy Aged-matched Trained * Post	0.00138727	Cancer Trained * Post up vs Healthy Aged-matched Trained * Post	3.68273	0.787855	1.06966	1
94519	cg06711152	C9orf41-AS1	0.012506	9		ENST00000455609.1;ENST00000376854.5	TSS200;TSS200	RP11-197P3.4;C9orf40		Promoter_Associated	9:77566505-77568181	Island	chr9:77566773-77568038	NR_121183;NM_017998	TSS200;TSS200	C9orf41-AS1;C9orf40	0.03884	-0.192857	4.75467	-2.18052	-0.192857	Cancer Trained * Post down vs Cancer Trained * Pre	-0.0028575	Cancer Trained * Post down vs Cancer Trained * Pre	0.253719	0.094325	1.36485	1.16827	0.094325	Healthy Aged-matched Trained * Post up vs Healthy Aged-matched Trained * Pre	0.00130811	Healthy Aged-matched Trained * Post up vs Healthy Aged-matched Trained * Pre	0.0907346	0.165055	3.09568	1.75945	0.165055	Cancer Untrained * Post up vs Cancer Untrained * Pre	0.00242264	Cancer Untrained * Post up vs Cancer Untrained * Pre	0.0180675	0.237369	6.40247	2.53031	0.237369	Cancer Trained * Pre up vs Cancer Untrained * Pre	0.0035096	Cancer Trained * Pre up vs Cancer Untrained * Pre	0.00093036	0.31785	14.0891	3.75354	0.31785	Cancer Trained * Pre up vs Healthy Aged-matched Trained * Pre	0.00447288	Cancer Trained * Pre up vs Healthy Aged-matched Trained * Pre	0.185064	-0.120542	1.85751	-1.3629	-0.120542	Cancer Trained * Post down vs Cancer Untrained * Post	-0.0017706	Cancer Trained * Post down vs Cancer Untrained * Post	0.720274	0.0306679	0.131162	0.362163	0.0306679	Cancer Trained * Post up vs Healthy Aged-matched Trained * Post	0.00030725	Cancer Trained * Post up vs Healthy Aged-matched Trained * Post	3.674	0.359251	0.48891	1
503614	cg20479805	ATP5A1	0.0125342	18	RDMR	ENST00000484856.1;ENST00000282050.2;ENST00000490226.1	TSS1500;TSS1500;TSS1500	ATP5A1;ATP5A1;ATP5A1		Promoter_Associated	18:43683964-43685022	Island	chr18:43684113-43684847	NM_001001937;NM_138443;NR_026978	TSS1500;Body;Body	ATP5A1;HAUS1;HAUS1	0.189154	-0.196517	1.82215	-1.34987	-0.196517	Cancer Trained * Post down vs Cancer Trained * Pre	-0.0063678	Cancer Trained * Post down vs Cancer Trained * Pre	0.165525	0.189844	2.0406	1.42849	0.189844	Healthy Aged-matched Trained * Post up vs Healthy Aged-matched Trained * Pre	0.00451255	Healthy Aged-matched Trained * Post up vs Healthy Aged-matched Trained * Pre	0.202509	-0.202095	1.71294	-1.30879	-0.202095	Cancer Untrained * Post down vs Cancer Untrained * Pre	-0.005112	Cancer Untrained * Post down vs Cancer Untrained * Pre	0.178502	0.213754	1.91627	1.38429	0.213754	Cancer Trained * Pre up vs Cancer Untrained * Pre	0.00664947	Cancer Trained * Pre up vs Cancer Untrained * Pre	0.00064328	0.543342	15.1956	3.89815	0.543342	Cancer Trained * Pre up vs Healthy Aged-matched Trained * Pre	0.0146844	Cancer Trained * Pre up vs Healthy Aged-matched Trained * Pre	0.144451	0.219331	2.26978	1.50658	0.219331	Cancer Trained * Post up vs Cancer Untrained * Post	0.00539373	Cancer Trained * Post up vs Cancer Untrained * Post	0.270758	0.156981	1.26842	1.12624	0.156981	Cancer Trained * Post up vs Healthy Aged-matched Trained * Post	0.00380407	Cancer Trained * Post up vs Healthy Aged-matched Trained * Post	3.67219	0.972866	1.32464	1
118523	cg16159134	TXN	0.012581	9		ENST00000374517.5;ENST00000374515.5	TSS200;TSS1500	TXN;TXN		Promoter_Associated	9:113018492-113019387	Island	chr9:113017745-113019297	NM_003329;NM_001244938	TSS200;TSS200	TXN;TXN	0.416379	-0.272321	0.682983	-0.826428	-0.272321	Cancer Trained * Post down vs Cancer Trained * Pre	-0.0081717	Cancer Trained * Post down vs Cancer Trained * Pre	0.5758	0.170544	0.321439	0.566956	0.170544	Healthy Aged-matched Trained * Post up vs Healthy Aged-matched Trained * Pre	0.00244128	Healthy Aged-matched Trained * Post up vs Healthy Aged-matched Trained * Pre	0.76409	-0.106042	0.0920561	-0.303407	-0.106042	Cancer Untrained * Post down vs Cancer Untrained * Pre	-0.0032317	Cancer Untrained * Post down vs Cancer Untrained * Pre	0.505898	0.235901	0.455567	0.674957	0.235901	Cancer Trained * Pre up vs Cancer Untrained * Pre	0.00615621	Cancer Trained * Pre up vs Cancer Untrained * Pre	0.00206817	1.08426	11.8114	3.43677	1.08426	Cancer Trained * Pre up vs Healthy Aged-matched Trained * Pre	0.0276964	Cancer Trained * Pre up vs Healthy Aged-matched Trained * Pre	0.834378	0.0696217	0.0446412	0.211285	0.0696217	Cancer Trained * Post up vs Cancer Untrained * Post	0.00121623	Cancer Trained * Post up vs Cancer Untrained * Post	0.0527976	0.641395	4.1332	2.03303	0.641395	Cancer Trained * Post up vs Healthy Aged-matched Trained * Post	0.0170835	Cancer Trained * Post up vs Healthy Aged-matched Trained * Post	3.6692	4.98006	6.78631	1
30280	cg06659057		0.0126153	2						Promoter_Associated	2:8825902-8826347	Island	chr2:8825106-8826188				0.00520414	-0.180674	9.3738	-3.06167	-0.180674	Cancer Trained * Post down vs Cancer Trained * Pre	-0.0039934	Cancer Trained * Post down vs Cancer Trained * Pre	0.686455	-0.0220006	0.166792	-0.408402	-0.0220006	Healthy Aged-matched Trained * Post down vs Healthy Aged-matched Trained * Pre	-0.0004769	Healthy Aged-matched Trained * Post down vs Healthy Aged-matched Trained * Pre	0.546128	-0.0382998	0.374425	-0.611902	-0.0382998	Cancer Untrained * Post down vs Cancer Untrained * Pre	-0.0008298	Cancer Untrained * Post down vs Cancer Untrained * Pre	0.200149	0.0823634	1.73157	1.31589	0.0823634	Cancer Trained * Pre up vs Cancer Untrained * Pre	0.00192196	Cancer Trained * Pre up vs Cancer Untrained * Pre	0.0031085	0.1849	10.7099	3.27261	0.1849	Cancer Trained * Pre up vs Healthy Aged-matched Trained * Pre	0.00406839	Cancer Trained * Pre up vs Healthy Aged-matched Trained * Pre	0.318928	-0.0600107	1.03415	-1.01693	-0.0600107	Cancer Trained * Post down vs Cancer Untrained * Post	-0.0012416	Cancer Trained * Post down vs Cancer Untrained * Post	0.646524	0.0262268	0.215478	0.464196	0.0262268	Cancer Trained * Post up vs Healthy Aged-matched Trained * Post	0.00055192	Cancer Trained * Post up vs Healthy Aged-matched Trained * Post	3.66702	0.159624	0.217648	1
82848	cg24915371	PDE6D	0.0126498	2		ENST00000486044.1;ENST00000477748.1;ENST00000409772.1;ENST00000287600.4;ENST00000410024	TSS1500;TSS1500;TSS1500;TSS1500;1stExon;5'UTR;1stExon;1stExon;1stExon;1stExon;5'UTR;5'U	PDE6D;PDE6D;PDE6D;PDE6D;COPS7B;COPS7B;COPS7B;COPS7B;COPS7B;COPS7B;PDE6D;COPS7B;COPS7B;C		Promoter_Associated	2:232645826-232646651	Island	chr2:232645313-232646505	NM_002601	TSS1500	PDE6D	0.0207924	-0.303122	6.0897	-2.46773	-0.303122	Cancer Trained * Post down vs Cancer Trained * Pre	-0.0040181	Cancer Trained * Post down vs Cancer Trained * Pre	0.892562	-0.0153	0.0186175	-0.136446	-0.0153	Healthy Aged-matched Trained * Post down vs Healthy Aged-matched Trained * Pre	-0.000301	Healthy Aged-matched Trained * Post down vs Healthy Aged-matched Trained * Pre	0.297879	0.138512	1.13028	1.06314	0.138512	Cancer Untrained * Post up vs Cancer Untrained * Pre	0.00162592	Cancer Untrained * Post up vs Cancer Untrained * Pre	0.00240985	0.439767	11.3934	3.37541	0.439767	Cancer Trained * Pre up vs Cancer Untrained * Pre	0.00572121	Cancer Trained * Pre up vs Cancer Untrained * Pre	0.0017645	0.411644	12.2516	3.50023	0.411644	Cancer Trained * Pre up vs Healthy Aged-matched Trained * Pre	0.00522014	Cancer Trained * Pre up vs Healthy Aged-matched Trained * Pre	0.987991	-0.0018674	0.00023112	-0.0152025	-0.0018674	Cancer Trained * Post down vs Cancer Untrained * Post	7.72e-05	Cancer Trained * Post up vs Cancer Untrained * Post	0.302476	0.123822	1.10851	1.05286	0.123822	Cancer Trained * Post up vs Healthy Aged-matched Trained * Post	0.00150306	Cancer Trained * Post up vs Healthy Aged-matched Trained * Post	3.66482	0.691199	0.943019	1
69493	cg27515272	MAGEE1	0.0127262	X	DMR	ENST00000361470.2	1stExon	MAGEE1		Promoter_Associated	X:75647630-75648994	Island	chrX:75648708-75649533	NM_020932	1stExon	MAGEE1	0.0882215	0.179464	3.14757	1.77414	0.179464	Cancer Trained * Post up vs Cancer Trained * Pre	0.0305662	Cancer Trained * Post up vs Cancer Trained * Pre	0.848279	-0.0178506	0.0373686	-0.19331	-0.0178506	Healthy Aged-matched Trained * Post down vs Healthy Aged-matched Trained * Pre	-0.0028305	Healthy Aged-matched Trained * Post down vs Healthy Aged-matched Trained * Pre	0.761337	0.0329455	0.0942888	0.307065	0.0329455	Cancer Untrained * Post up vs Cancer Untrained * Pre	0.00550298	Cancer Untrained * Post up vs Cancer Untrained * Pre	0.90475	0.0129697	0.0146127	0.120883	0.0129697	Cancer Trained * Pre up vs Cancer Untrained * Pre	0.00216856	Cancer Trained * Pre up vs Cancer Untrained * Pre	0.00843142	-0.276982	8.17925	-2.85994	-0.276982	Cancer Trained * Pre down vs Healthy Aged-matched Trained * Pre	-0.0467155	Cancer Trained * Pre down vs Healthy Aged-matched Trained * Pre	0.127444	0.159488	2.48587	1.57666	0.159488	Cancer Trained * Post up vs Cancer Untrained * Post	0.0272318	Cancer Trained * Post up vs Cancer Untrained * Post	0.418515	-0.0796676	0.676664	-0.822596	-0.0796676	Cancer Trained * Post down vs Healthy Aged-matched Trained * Post	-0.0133188	Cancer Trained * Post down vs Healthy Aged-matched Trained * Post	3.65998	0.468132	0.639527	1
107629	cg02533120	SOD1	0.0127737	21		ENST00000270142.6;ENST00000389995.4;ENST00000476106.1;ENST00000449339.1;ENST00000535823	TSS200;TSS200;TSS200;TSS200;TSS200;TSS200	SOD1;SOD1;SOD1;AP000253.1;SOD1;SOD1		Promoter_Associated	21:33031276-33033203	Island	chr21:33031734-33032657	NM_000454	TSS200	SOD1	0.1005	-0.134224	2.90869	-1.70549	-0.134224	Cancer Trained * Post down vs Cancer Trained * Pre	-0.0014704	Cancer Trained * Post down vs Cancer Trained * Pre	0.953462	0.00423503	0.00347482	0.0589476	0.00423503	Healthy Aged-matched Trained * Post up vs Healthy Aged-matched Trained * Pre	1.96e-05	Healthy Aged-matched Trained * Post up vs Healthy Aged-matched Trained * Pre	0.124132	0.132826	2.53192	1.5912	0.132826	Cancer Untrained * Post up vs Cancer Untrained * Pre	0.00146069	Cancer Untrained * Post up vs Cancer Untrained * Pre	0.231987	0.102258	1.50066	1.22501	0.102258	Cancer Trained * Pre up vs Cancer Untrained * Pre	0.00112849	Cancer Trained * Pre up vs Cancer Untrained * Pre	0.00929132	0.212394	7.94536	2.81875	0.212394	Cancer Trained * Pre up vs Healthy Aged-matched Trained * Pre	0.00226148	Cancer Trained * Pre up vs Healthy Aged-matched Trained * Pre	0.0465716	-0.164791	4.38438	-2.09389	-0.164791	Cancer Trained * Post down vs Cancer Untrained * Post	-0.0018026	Cancer Trained * Post down vs Cancer Untrained * Post	0.335884	0.0739356	0.962797	0.981222	0.0739356	Cancer Trained * Post up vs Healthy Aged-matched Trained * Post	0.0007715	Cancer Trained * Post up vs Healthy Aged-matched Trained * Post	3.65699	0.283136	0.387116	1
344707	cg09535168	KIAA0892	0.0127751	19		ENST00000262815.8;ENST00000247001.3;ENST00000392313.3	TSS200;TSS1500;TSS200	MAU2;SUGP1;MAU2		Promoter_Associated	19:19430819-19432773	Island	chr19:19430966-19432194	NM_015329;NM_172231	TSS200;TSS1500	KIAA0892;SF4	0.0137929	-0.384577	7.01644	-2.64886	-0.384577	Cancer Trained * Post down vs Cancer Trained * Pre	-0.0094849	Cancer Trained * Post down vs Cancer Trained * Pre	0.873321	-0.0213497	0.0259486	-0.161086	-0.0213497	Healthy Aged-matched Trained * Post down vs Healthy Aged-matched Trained * Pre	-0.0003459	Healthy Aged-matched Trained * Post down vs Healthy Aged-matched Trained * Pre	0.0169981	0.393805	6.53976	2.55729	0.393805	Cancer Untrained * Post up vs Cancer Untrained * Pre	0.00897608	Cancer Untrained * Post up vs Cancer Untrained * Pre	0.00267582	0.513295	11.1104	3.33323	0.513295	Cancer Trained * Pre up vs Cancer Untrained * Pre	0.0119131	Cancer Trained * Pre up vs Cancer Untrained * Pre	0.00891855	0.394238	8.04371	2.83614	0.394238	Cancer Trained * Pre up vs Healthy Aged-matched Trained * Pre	0.00952073	Cancer Trained * Pre up vs Healthy Aged-matched Trained * Pre	0.0798415	-0.265088	3.33373	-1.82585	-0.265088	Cancer Trained * Post down vs Cancer Untrained * Post	-0.0065479	Cancer Trained * Post down vs Cancer Untrained * Post	0.825277	0.0310109	0.04977	0.223092	0.0310109	Cancer Trained * Post up vs Healthy Aged-matched Trained * Post	0.00038176	Cancer Trained * Post up vs Healthy Aged-matched Trained * Post	3.65691	0.963548	1.31744	1
84294	cg14823287	WBP1	0.0128417	2		ENST00000469849.1;ENST00000233615.2;ENST00000393972.3;ENST00000474185.1;ENST00000466835	5'UTR;TSS1500;TSS1500;TSS1500;TSS1500;TSS1500;TSS1500;TSS1500;TSS1500;TSS1500;TSS1500;T	INO80B;WBP1;WBP1;WBP1;WBP1;WBP1;WBP1;WBP1;WBP1;WBP1;WBP1;WBP1;WBP1;INO80B		Promoter_Associated	2:74684424-74685962	Island	chr2:74684565-74685789	NM_012477;NM_031288	TSS1500;Body	WBP1;INO80B	0.31494	-0.131776	1.05169	-1.02552	-0.131776	Cancer Trained * Post down vs Cancer Trained * Pre	-0.0016299	Cancer Trained * Post down vs Cancer Trained * Pre	0.896872	-0.0153592	0.0171449	-0.130939	-0.0153592	Healthy Aged-matched Trained * Post down vs Healthy Aged-matched Trained * Pre	-0.0001591	Healthy Aged-matched Trained * Post down vs Healthy Aged-matched Trained * Pre	0.647169	0.0631417	0.214632	0.463284	0.0631417	Cancer Untrained * Post up vs Cancer Untrained * Pre	0.00068332	Cancer Untrained * Post up vs Cancer Untrained * Pre	0.0962903	0.235536	2.98661	1.72818	0.235536	Cancer Trained * Pre up vs Cancer Untrained * Pre	0.00283921	Cancer Trained * Pre up vs Cancer Untrained * Pre	0.00261835	0.411153	11.1689	3.34199	0.411153	Cancer Trained * Pre up vs Healthy Aged-matched Trained * Pre	0.00456022	Cancer Trained * Pre up vs Healthy Aged-matched Trained * Pre	0.754545	0.0406188	0.0999239	0.316107	0.0406188	Cancer Trained * Post up vs Cancer Untrained * Post	0.00052595	Cancer Trained * Post up vs Cancer Untrained * Post	0.0243956	0.294737	5.73947	2.39572	0.294737	Cancer Trained * Post up vs Healthy Aged-matched Trained * Post	0.00308936	Cancer Trained * Post up vs Healthy Aged-matched Trained * Post	3.65274	0.753899	1.03196	1
124741	cg11246731	TSNAX-DISC1	0.0129067	1		ENST00000476913.1;ENST00000440665.1;ENST00000413309.1;ENST00000450783.1;ENST00000425412	TSS1500;TSS1500;TSS200;TSS1500;TSS200;5'UTR;1stExon;TSS200	TSNAX;RP11-295G20.2;TSNAX;RP11-295G20.2;RP11-295G20.2;TSNAX;TSNAX;RP11-295G20.2		Promoter_Associated	1:231663657-231664844	Island	chr1:231663999-231664608	NR_028397;NR_028394;NR_028400;NR_028399;NR_028393;NR_028395;NM_005999;NR_028396;NR_0283	TSS200;TSS200;TSS200;TSS200;TSS200;TSS200;TSS200;TSS200;TSS200	TSNAX-DISC1;TSNAX-DISC1;TSNAX-DISC1;TSNAX-DISC1;TSNAX-DISC1;TSNAX-DISC1;TSNAX;TSNAX-DIS	0.00254085	-0.402908	11.25	-3.3541	-0.402908	Cancer Trained * Post down vs Cancer Trained * Pre	-0.0049397	Cancer Trained * Post down vs Cancer Trained * Pre	0.517167	-0.0720479	0.431684	-0.657026	-0.0720479	Healthy Aged-matched Trained * Post down vs Healthy Aged-matched Trained * Pre	-0.0005873	Healthy Aged-matched Trained * Post down vs Healthy Aged-matched Trained * Pre	0.602369	0.0672329	0.278454	0.527687	0.0672329	Cancer Untrained * Post up vs Cancer Untrained * Pre	0.00078043	Cancer Untrained * Post up vs Cancer Untrained * Pre	0.0429554	0.271724	4.54825	2.13266	0.271724	Cancer Trained * Pre up vs Cancer Untrained * Pre	0.00350013	Cancer Trained * Pre up vs Cancer Untrained * Pre	0.00494212	0.354576	9.50492	3.083	0.354576	Cancer Trained * Pre up vs Healthy Aged-matched Trained * Pre	0.0044358	Cancer Trained * Pre up vs Healthy Aged-matched Trained * Pre	0.111088	-0.198417	2.72834	-1.65177	-0.198417	Cancer Trained * Post down vs Cancer Untrained * Post	-0.00222	Cancer Trained * Post down vs Cancer Untrained * Post	0.838299	0.0237159	0.0425216	0.206208	0.0237159	Cancer Trained * Post up vs Healthy Aged-matched Trained * Post	8.35e-05	Cancer Trained * Post up vs Healthy Aged-matched Trained * Post	3.64869	0.658121	0.90186	1
27365	cg00502442	ZDHHC14	0.012979	6		ENST00000414563.2;ENST00000538483.1	TSS1500;TSS1500	ZDHHC14;ZDHHC14		Promoter_Associated	6:157801857-157802244	Island	chr6:157801062-157803377	NM_153746;NM_024630	TSS1500;TSS1500	ZDHHC14;ZDHHC14	0.00317593	-0.235546	10.6531	-3.2639	-0.235546	Cancer Trained * Post down vs Cancer Trained * Pre	-0.0053807	Cancer Trained * Post down vs Cancer Trained * Pre	0.952855	-0.0039341	0.0035662	-0.0597177	-0.0039341	Healthy Aged-matched Trained * Post down vs Healthy Aged-matched Trained * Pre	5.02e-05	Healthy Aged-matched Trained * Post up vs Healthy Aged-matched Trained * Pre	0.478653	-0.0550552	0.51733	-0.719256	-0.0550552	Cancer Untrained * Post down vs Cancer Untrained * Pre	-0.00127	Cancer Untrained * Post down vs Cancer Untrained * Pre	0.622294	0.038179	0.248783	0.498781	0.038179	Cancer Trained * Pre up vs Cancer Untrained * Pre	0.00095834	Cancer Trained * Pre up vs Cancer Untrained * Pre	0.0085695	0.197131	8.13997	2.85306	0.197131	Cancer Trained * Pre up vs Healthy Aged-matched Trained * Pre	0.00456427	Cancer Trained * Pre up vs Healthy Aged-matched Trained * Pre	0.0597726	-0.142312	3.8887	-1.97198	-0.142312	Cancer Trained * Post down vs Cancer Untrained * Post	-0.0031524	Cancer Trained * Post down vs Cancer Untrained * Post	0.62212	-0.0344804	0.249033	-0.499032	-0.0344804	Cancer Trained * Post down vs Healthy Aged-matched Trained * Post	-0.0008667	Cancer Trained * Post down vs Healthy Aged-matched Trained * Post	3.64421	0.237241	0.325504	1
363847	cg13309513	TUBG2	0.0130256	17		ENST00000251412.6;ENST00000251412.6	5'UTR;1stExon	TUBG2;TUBG2		Promoter_Associated	17:40810964-40811901	Island	chr17:40811232-40811597	NM_016437;NM_016437	5'UTR;1stExon	TUBG2;TUBG2	0.00228722	-0.470443	11.5355	-3.3964	-0.470443	Cancer Trained * Post down vs Cancer Trained * Pre	-0.0141972	Cancer Trained * Post down vs Cancer Trained * Pre	0.758298	0.0393376	0.0967879	0.311108	0.0393376	Healthy Aged-matched Trained * Post up vs Healthy Aged-matched Trained * Pre	0.00126614	Healthy Aged-matched Trained * Post up vs Healthy Aged-matched Trained * Pre	0.568591	0.0848819	0.333812	0.577764	0.0848819	Cancer Untrained * Post up vs Cancer Untrained * Pre	0.00233201	Cancer Untrained * Post up vs Cancer Untrained * Pre	0.0878869	0.260938	3.15461	1.77612	0.260938	Cancer Trained * Pre up vs Cancer Untrained * Pre	0.00836446	Cancer Trained * Pre up vs Cancer Untrained * Pre	0.00249705	0.445735	11.297	3.36111	0.445735	Cancer Trained * Pre up vs Healthy Aged-matched Trained * Pre	0.0137454	Cancer Trained * Pre up vs Healthy Aged-matched Trained * Pre	0.0436174	-0.294387	4.51712	-2.12535	-0.294387	Cancer Trained * Post down vs Cancer Untrained * Post	-0.0081647	Cancer Trained * Post down vs Cancer Untrained * Post	0.633334	-0.0640465	0.23324	-0.482949	-0.0640465	Cancer Trained * Post down vs Healthy Aged-matched Trained * Post	-0.0017179	Cancer Trained * Post down vs Healthy Aged-matched Trained * Post	3.64133	0.873266	1.1991	1
346353	cg15835056	SLC41A1	0.0130997	1		ENST00000484000.1;ENST00000367137.3	3'UTR;TSS1500	SLC41A1;SLC41A1		Promoter_Associated	1:205781322-205783209	Island	chr1:205781870-205783010	NM_173854	TSS1500	SLC41A1	0.0620377	-0.241251	3.81617	-1.9535	-0.241251	Cancer Trained * Post down vs Cancer Trained * Pre	-0.0076667	Cancer Trained * Post down vs Cancer Trained * Pre	0.269857	-0.127214	1.27332	-1.12842	-0.127214	Healthy Aged-matched Trained * Post down vs Healthy Aged-matched Trained * Pre	-0.0034042	Healthy Aged-matched Trained * Post down vs Healthy Aged-matched Trained * Pre	0.345162	-0.126037	0.925838	-0.962205	-0.126037	Cancer Untrained * Post down vs Cancer Untrained * Pre	-0.0038929	Cancer Untrained * Post down vs Cancer Untrained * Pre	0.0445715	0.277038	4.47317	2.11499	0.277038	Cancer Trained * Pre up vs Cancer Untrained * Pre	0.0083912	Cancer Trained * Pre up vs Cancer Untrained * Pre	0.00851524	0.337661	8.15532	2.85575	0.337661	Cancer Trained * Pre up vs Healthy Aged-matched Trained * Pre	0.0100538	Cancer Trained * Pre up vs Healthy Aged-matched Trained * Pre	0.201988	0.161824	1.71703	1.31035	0.161824	Cancer Trained * Post up vs Cancer Untrained * Post	0.00461744	Cancer Trained * Post up vs Cancer Untrained * Post	0.0702272	0.223624	3.57698	1.89129	0.223624	Cancer Trained * Post up vs Healthy Aged-matched Trained * Post	0.00579131	Cancer Trained * Post up vs Healthy Aged-matched Trained * Post	3.63679	0.693326	0.953212	1
88969	cg00020297	FAM8A1	0.0131256	6		ENST00000259963.3;ENST00000542476.1	TSS1500;TSS200	FAM8A1;FAM8A1		Promoter_Associated	6:17599939-17601701	Island	chr6:17600382-17601397	NM_016255	TSS200	FAM8A1	0.0230522	-0.201269	5.86291	-2.42135	-0.201269	Cancer Trained * Post down vs Cancer Trained * Pre	-0.0023296	Cancer Trained * Post down vs Cancer Trained * Pre	0.598968	-0.0404189	0.283733	-0.532666	-0.0404189	Healthy Aged-matched Trained * Post down vs Healthy Aged-matched Trained * Pre	-0.0003687	Healthy Aged-matched Trained * Post down vs Healthy Aged-matched Trained * Pre	0.745564	0.0289274	0.107653	0.328105	0.0289274	Cancer Untrained * Post up vs Cancer Untrained * Pre	0.00038114	Cancer Untrained * Post up vs Cancer Untrained * Pre	0.0920956	0.154434	3.06826	1.75165	0.154434	Cancer Trained * Pre up vs Cancer Untrained * Pre	0.00185799	Cancer Trained * Pre up vs Cancer Untrained * Pre	0.00288393	0.262864	10.9096	3.30298	0.262864	Cancer Trained * Pre up vs Healthy Aged-matched Trained * Pre	0.00300351	Cancer Trained * Pre up vs Healthy Aged-matched Trained * Pre	0.370762	-0.0757625	0.830746	-0.911453	-0.0757625	Cancer Trained * Post down vs Cancer Untrained * Post	-0.0008528	Cancer Trained * Post down vs Cancer Untrained * Post	0.21166	0.102014	1.64311	1.28184	0.102014	Cancer Trained * Post up vs Healthy Aged-matched Trained * Post	0.00104257	Cancer Trained * Post up vs Healthy Aged-matched Trained * Post	3.63521	0.313963	0.431837	1
14007	cg10500406	CPSF4	0.0131622	7		ENST00000451138.1;ENST00000292478.4;ENST00000430038.1;ENST00000441580.1;ENST00000412686	3'UTR;5'UTR;TSS1500;TSS1500;TSS1500;TSS1500;1stExon;TSS200;TSS200;TSS200;TSS200;TSS1500	PTCD1;PTCD1;CPSF4;CPSF4;CPSF4;CPSF4;PTCD1;CPSF4;CPSF4;PTCD1;PTCD1;PTCD1;CPSF4;PTCD1;PTC		Promoter_Associated	7:99035978-99037253	Island	chr7:99036099-99036892	NM_006693;NM_015545;NM_001081559	TSS200;TSS200;TSS200	CPSF4;PTCD1;CPSF4	0.00035127	-0.309592	17.0871	-4.13365	-0.309592	Cancer Trained * Post down vs Cancer Trained * Pre	-0.0049318	Cancer Trained * Post down vs Cancer Trained * Pre	0.858954	0.0122758	0.032238	0.179549	0.0122758	Healthy Aged-matched Trained * Post up vs Healthy Aged-matched Trained * Pre	0.00022598	Healthy Aged-matched Trained * Post up vs Healthy Aged-matched Trained * Pre	0.72268	-0.0285109	0.128812	-0.358904	-0.0285109	Cancer Untrained * Post down vs Cancer Untrained * Pre	-0.0004326	Cancer Untrained * Post down vs Cancer Untrained * Pre	0.0468992	0.166067	4.37024	2.09051	0.166067	Cancer Trained * Pre up vs Cancer Untrained * Pre	0.00277964	Cancer Trained * Pre up vs Cancer Untrained * Pre	0.00728913	0.209477	8.53394	2.92129	0.209477	Cancer Trained * Pre up vs Healthy Aged-matched Trained * Pre	0.0034554	Cancer Trained * Pre up vs Healthy Aged-matched Trained * Pre	0.137184	-0.115013	2.35822	-1.53565	-0.115013	Cancer Trained * Post down vs Cancer Untrained * Post	-0.0017196	Cancer Trained * Post down vs Cancer Untrained * Post	0.129603	-0.112391	2.45661	-1.56736	-0.112391	Cancer Trained * Post down vs Healthy Aged-matched Trained * Post	-0.0017024	Cancer Trained * Post down vs Healthy Aged-matched Trained * Post	3.63297	0.254732	0.350583	1
260978	cg10756051	HSPD1	0.0135329	2		ENST00000463841.1;ENST00000461097.1;ENST00000440114.1;ENST00000536745.1;ENST00000418022	TSS1500;TSS1500;TSS1500;TSS1500;TSS1500;TSS1500;TSS1500;TSS1500;TSS1500;5'UTR;TSS1500;T	HSPE1;HSPD1;HSPD1;HSPD1;HSPD1;HSPD1;HSPD1;HSPD1;HSPD1;HSPE1;HSPD1;HSPD1;HSPE1;HSPE1;HSP		Promoter_Associated	2:198363542-198365504	Island	chr2:198363689-198365405	NM_199440;NM_002157;NM_002156	TSS1500;Body;TSS1500	HSPD1;HSPE1;HSPD1	0.0165388	-0.424498	6.60167	-2.56937	-0.424498	Cancer Trained * Post down vs Cancer Trained * Pre	-0.0116518	Cancer Trained * Post down vs Cancer Trained * Pre	0.670781	-0.0648731	0.185018	-0.430137	-0.0648731	Healthy Aged-matched Trained * Post down vs Healthy Aged-matched Trained * Pre	-0.002036	Healthy Aged-matched Trained * Post down vs Healthy Aged-matched Trained * Pre	0.534314	-0.110425	0.39709	-0.630151	-0.110425	Cancer Untrained * Post down vs Cancer Untrained * Pre	-0.0021013	Cancer Untrained * Post down vs Cancer Untrained * Pre	0.698339	0.0687026	0.153708	0.392056	0.0687026	Cancer Trained * Pre up vs Cancer Untrained * Pre	0.00204343	Cancer Trained * Pre up vs Cancer Untrained * Pre	0.00854102	0.451523	8.14802	2.85447	0.451523	Cancer Trained * Pre up vs Healthy Aged-matched Trained * Pre	0.0116795	Cancer Trained * Pre up vs Healthy Aged-matched Trained * Pre	0.150003	-0.24537	2.2057	-1.48516	-0.24537	Cancer Trained * Post down vs Cancer Untrained * Post	-0.0075071	Cancer Trained * Post down vs Cancer Untrained * Post	0.566461	0.0918985	0.337527	0.580971	0.0918985	Cancer Trained * Post up vs Healthy Aged-matched Trained * Post	0.00206374	Cancer Trained * Post up vs Healthy Aged-matched Trained * Post	3.61074	1.23198	1.70599	1
100817	cg17462356	FASN	0.0135458	17		ENST00000306749.1	TSS1500	FASN		Promoter_Associated	17:80055575-80057103	Island	chr17:80055179-80057276	NM_004104	TSS1500	FASN	0.00034417	-0.362289	17.1526	-4.14157	-0.362289	Cancer Trained * Post down vs Cancer Trained * Pre	-0.0040837	Cancer Trained * Post down vs Cancer Trained * Pre	0.633007	0.038603	0.233691	0.483416	0.038603	Healthy Aged-matched Trained * Post up vs Healthy Aged-matched Trained * Pre	0.00052031	Healthy Aged-matched Trained * Post up vs Healthy Aged-matched Trained * Pre	0.794199	0.0244636	0.0695197	0.263666	0.0244636	Cancer Untrained * Post up vs Cancer Untrained * Pre	0.00031205	Cancer Untrained * Post up vs Cancer Untrained * Pre	0.0403975	0.200586	4.67379	2.1619	0.200586	Cancer Trained * Pre up vs Cancer Untrained * Pre	0.00240264	Cancer Trained * Pre up vs Cancer Untrained * Pre	0.00780705	0.242246	8.36609	2.89242	0.242246	Cancer Trained * Pre up vs Healthy Aged-matched Trained * Pre	0.00282177	Cancer Trained * Pre up vs Healthy Aged-matched Trained * Pre	0.0433594	-0.186166	4.52919	-2.12819	-0.186166	Cancer Trained * Post down vs Cancer Untrained * Post	-0.0019931	Cancer Trained * Post down vs Cancer Untrained * Post	0.0698207	-0.158645	3.58809	-1.89422	-0.158645	Cancer Trained * Post down vs Healthy Aged-matched Trained * Post	-0.0017823	Cancer Trained * Post down vs Healthy Aged-matched Trained * Post	3.60998	0.345299	0.478256	1
86646	cg00072099	PPM1K	0.0136253	4		ENST00000514204.1;ENST00000500009.2;ENST00000505022.1;ENST00000514204.1;ENST00000509340	3'UTR;TSS1500;TSS1500;1stExon;TSS1500;TSS200;TSS200;TSS200;TSS200;TSS200	PPM1K;RP11-10L7.1;PPM1K;PPM1K;PPM1K;PPM1K;PPM1K;PPM1K;PPM1K;PPM1K		Promoter_Associated	4:89205510-89206169	Island	chr4:89204952-89206069	NM_152542	TSS200	PPM1K	0.0500318	-0.225589	4.24043	-2.05923	-0.225589	Cancer Trained * Post down vs Cancer Trained * Pre	-0.0027434	Cancer Trained * Post down vs Cancer Trained * Pre	0.409442	0.0839005	0.703857	0.838962	0.0839005	Healthy Aged-matched Trained * Post up vs Healthy Aged-matched Trained * Pre	0.00085908	Healthy Aged-matched Trained * Post up vs Healthy Aged-matched Trained * Pre	0.165652	0.165933	2.03932	1.42805	0.165933	Cancer Untrained * Post up vs Cancer Untrained * Pre	0.00187808	Cancer Untrained * Post up vs Cancer Untrained * Pre	0.0244115	0.278338	5.73805	2.39542	0.278338	Cancer Trained * Pre up vs Cancer Untrained * Pre	0.00324164	Cancer Trained * Pre up vs Cancer Untrained * Pre	0.00093681	0.393411	14.0687	3.75083	0.393411	Cancer Trained * Pre up vs Healthy Aged-matched Trained * Pre	0.00437787	Cancer Trained * Pre up vs Healthy Aged-matched Trained * Pre	0.311415	-0.113184	1.06745	-1.03317	-0.113184	Cancer Trained * Post down vs Cancer Untrained * Post	-0.0013799	Cancer Trained * Post down vs Cancer Untrained * Post	0.431183	0.083921	0.640182	0.800114	0.083921	Cancer Trained * Post up vs Healthy Aged-matched Trained * Post	0.00077538	Cancer Trained * Post up vs Healthy Aged-matched Trained * Post	3.6053	0.540852	0.750078	1
757119	cg27343304	ZBTB1	0.0136824	14		ENST00000394715.1;ENST00000555220.1;ENST00000553583.1;ENST00000556965.1;ENST00000554015	TSS1500;TSS1500;5'UTR;5'UTR;5'UTR;5'UTR;5'UTR	ZBTB25;ZBTB25;ZBTB1;ZBTB1;ZBTB1;ZBTB1;ZBTB1		Promoter_Associated	14:64971891-64972222	Island	chr14:64969967-64972180	NM_001123329;NM_014950	5'UTR;5'UTR	ZBTB1;ZBTB1	0.0834931	-0.279688	3.24998	-1.80277	-0.279688	Cancer Trained * Post down vs Cancer Trained * Pre	-0.0053469	Cancer Trained * Post down vs Cancer Trained * Pre	0.473563	-0.10306	0.529534	-0.727691	-0.10306	Healthy Aged-matched Trained * Post down vs Healthy Aged-matched Trained * Pre	-0.0010581	Healthy Aged-matched Trained * Post down vs Healthy Aged-matched Trained * Pre	0.606539	0.0858316	0.272067	0.5216	0.0858316	Cancer Untrained * Post up vs Cancer Untrained * Pre	0.00148025	Cancer Untrained * Post up vs Cancer Untrained * Pre	0.0848319	0.295297	3.22032	1.79453	0.295297	Cancer Trained * Pre up vs Cancer Untrained * Pre	0.0055007	Cancer Trained * Pre up vs Cancer Untrained * Pre	0.00432899	0.466042	9.84399	3.13751	0.466042	Cancer Trained * Pre up vs Healthy Aged-matched Trained * Pre	0.00823037	Cancer Trained * Pre up vs Healthy Aged-matched Trained * Pre	0.654719	-0.0702225	0.204873	-0.452629	-0.0702225	Cancer Trained * Post down vs Cancer Untrained * Post	-0.0013265	Cancer Trained * Post down vs Cancer Untrained * Post	0.0626753	0.289414	3.79629	1.94841	0.289414	Cancer Trained * Post up vs Healthy Aged-matched Trained * Post	0.00394151	Cancer Trained * Post up vs Healthy Aged-matched Trained * Post	3.60196	1.08372	1.50434	1
112367	cg11929382	UBL3	0.0137579	13		ENST00000380680.4	TSS200	UBL3		Promoter_Associated	13:30424253-30425050	Island	chr13:30423921-30424941	NM_007106	TSS200	UBL3	0.00484713	-0.261027	9.55434	-3.09101	-0.261027	Cancer Trained * Post down vs Cancer Trained * Pre	-0.003052	Cancer Trained * Post down vs Cancer Trained * Pre	0.69815	0.0302434	0.153912	0.392316	0.0302434	Healthy Aged-matched Trained * Post up vs Healthy Aged-matched Trained * Pre	0.00040042	Healthy Aged-matched Trained * Post up vs Healthy Aged-matched Trained * Pre	0.470795	-0.065592	0.536264	-0.7323	-0.065592	Cancer Untrained * Post down vs Cancer Untrained * Pre	-0.0008098	Cancer Untrained * Post down vs Cancer Untrained * Pre	0.892382	0.012242	0.0186802	0.136676	0.012242	Cancer Trained * Pre up vs Cancer Untrained * Pre	0.00017398	Cancer Trained * Pre up vs Cancer Untrained * Pre	0.00950742	0.227111	7.89031	2.80897	0.227111	Cancer Trained * Pre up vs Healthy Aged-matched Trained * Pre	0.00271763	Cancer Trained * Pre up vs Healthy Aged-matched Trained * Pre	0.0397699	-0.183193	4.70596	-2.16932	-0.183193	Cancer Trained * Post down vs Cancer Untrained * Post	-0.0020682	Cancer Trained * Post down vs Cancer Untrained * Post	0.434929	-0.0641596	0.62971	-0.793543	-0.0641596	Cancer Trained * Post down vs Healthy Aged-matched Trained * Post	-0.0007347	Cancer Trained * Post down vs Healthy Aged-matched Trained * Post	3.59756	0.320693	0.445709	1
164347	cg13763550	NMRAL1	0.0137708	16		ENST00000575051.1;ENST00000406590.2;ENST00000573571.1;ENST00000404295.3;ENST00000574425	TSS1500;TSS1500;5'UTR;5'UTR;5'UTR;5'UTR;5'UTR;5'UTR;5'UTR;3'UTR;3'UTR;3'UTR;3'UTR	HMOX2;HMOX2;NMRAL1;NMRAL1;NMRAL1;NMRAL1;NMRAL1;NMRAL1;NMRAL1;NMRAL1;NMRAL1;NMRAL1;NMRAL		Promoter_Associated	16:4524009-4524970	Island	chr16:4524138-4524712	NM_020677;NM_001127206	5'UTR;TSS1500	NMRAL1;HMOX2	0.0614421	-0.547165	3.83495	-1.9583	-0.547165	Cancer Trained * Post down vs Cancer Trained * Pre	-0.0360219	Cancer Trained * Post down vs Cancer Trained * Pre	0.276093	-0.284009	1.23985	-1.11348	-0.284009	Healthy Aged-matched Trained * Post down vs Healthy Aged-matched Trained * Pre	-0.0162017	Healthy Aged-matched Trained * Post down vs Healthy Aged-matched Trained * Pre	0.289796	-0.320511	1.16965	-1.0815	-0.320511	Cancer Untrained * Post down vs Cancer Untrained * Pre	-0.019701	Cancer Untrained * Post down vs Cancer Untrained * Pre	0.126646	0.468284	2.49683	1.58014	0.468284	Cancer Trained * Pre up vs Cancer Untrained * Pre	0.0368848	Cancer Trained * Pre up vs Cancer Untrained * Pre	0.00742819	0.779358	8.48763	2.91335	0.779358	Cancer Trained * Pre up vs Healthy Aged-matched Trained * Pre	0.0542467	Cancer Trained * Pre up vs Healthy Aged-matched Trained * Pre	0.395375	0.24163	0.747867	0.864793	0.24163	Cancer Trained * Post up vs Cancer Untrained * Post	0.020564	Cancer Trained * Post up vs Cancer Untrained * Post	0.0650745	0.516202	3.7235	1.92964	0.516202	Cancer Trained * Post up vs Healthy Aged-matched Trained * Post	0.0344265	Cancer Trained * Post up vs Healthy Aged-matched Trained * Post	3.59681	3.50998	4.87929	1
34531	cg04533013	ZNF136	0.0138722	19		ENST00000398616.2;ENST00000418338.1;ENST00000343979.4;ENST00000425827.1;ENST00000425827	TSS200;TSS200;5'UTR;1stExon;5'UTR;5'UTR	ZNF136;ZNF136;ZNF136;ZNF136;ZNF136;ZNF136		Promoter_Associated	19:12273340-12275060	Island	chr19:12273794-12274291	NM_003437	TSS200	ZNF136	0.00409818	-0.315971	9.98546	-3.15998	-0.315971	Cancer Trained * Post down vs Cancer Trained * Pre	-0.0055764	Cancer Trained * Post down vs Cancer Trained * Pre	0.743868	0.0301566	0.109149	0.330377	0.0301566	Healthy Aged-matched Trained * Post up vs Healthy Aged-matched Trained * Pre	0.00051515	Healthy Aged-matched Trained * Post up vs Healthy Aged-matched Trained * Pre	0.658456	0.0474475	0.200145	0.447376	0.0474475	Cancer Untrained * Post up vs Cancer Untrained * Pre	0.00087188	Cancer Untrained * Post up vs Cancer Untrained * Pre	0.154241	0.155823	2.15866	1.46924	0.155823	Cancer Trained * Pre up vs Cancer Untrained * Pre	0.00291097	Cancer Trained * Pre up vs Cancer Untrained * Pre	0.00266456	0.319269	11.1218	3.33494	0.319269	Cancer Trained * Pre up vs Healthy Aged-matched Trained * Pre	0.00556094	Cancer Trained * Pre up vs Healthy Aged-matched Trained * Pre	0.0483171	-0.207596	4.31031	-2.07613	-0.207596	Cancer Trained * Post down vs Cancer Untrained * Post	-0.0035373	Cancer Trained * Post down vs Cancer Untrained * Post	0.781361	-0.0268588	0.0787107	-0.280554	-0.0268588	Cancer Trained * Post down vs Healthy Aged-matched Trained * Post	-0.0005306	Cancer Trained * Post down vs Healthy Aged-matched Trained * Post	3.59096	0.448795	0.624896	1
276444	cg08739423	NDUFB4	0.0140128	3		ENST00000184266.2;ENST00000485064.1;ENST00000492739.1;ENST00000461682.1;ENST00000491335	TSS200;TSS200;TSS200;TSS200;TSS200	NDUFB4;NDUFB4;NDUFB4;NDUFB4;NDUFB4		Promoter_Associated	3:120314473-120315561	Island	chr3:120314958-120315490	NM_004547;NM_001168331	TSS200;TSS200	NDUFB4;NDUFB4	0.239867	-0.13634	1.44961	-1.204	-0.13634	Cancer Trained * Post down vs Cancer Trained * Pre	-0.0035657	Cancer Trained * Post down vs Cancer Trained * Pre	0.235504	0.125657	1.4776	1.21557	0.125657	Healthy Aged-matched Trained * Post up vs Healthy Aged-matched Trained * Pre	0.00265731	Healthy Aged-matched Trained * Post up vs Healthy Aged-matched Trained * Pre	0.0769907	-0.221541	3.40221	-1.84451	-0.221541	Cancer Untrained * Post down vs Cancer Untrained * Pre	-0.0055993	Cancer Untrained * Post down vs Cancer Untrained * Pre	0.809462	-0.0292689	0.0593836	-0.243687	-0.0292689	Cancer Trained * Pre down vs Cancer Untrained * Pre	-0.0006666	Cancer Trained * Pre down vs Cancer Untrained * Pre	0.00235754	0.366913	11.4531	3.38424	0.366913	Cancer Trained * Pre up vs Healthy Aged-matched Trained * Pre	0.00850382	Cancer Trained * Pre up vs Healthy Aged-matched Trained * Pre	0.625668	0.0559321	0.243966	0.493929	0.0559321	Cancer Trained * Post up vs Cancer Untrained * Post	0.00136698	Cancer Trained * Post up vs Cancer Untrained * Post	0.342462	0.104917	0.93645	0.967703	0.104917	Cancer Trained * Post up vs Healthy Aged-matched Trained * Post	0.00228083	Cancer Trained * Post up vs Healthy Aged-matched Trained * Post	3.5829	0.5743	0.801445	1
124628	cg07513231	TMEM55B	0.0140967	14		ENST00000557041.1;ENST00000557041.1;ENST00000554028.1;ENST00000556093.1;ENST00000398020	3'UTR;1stExon;TSS1500;TSS1500;1stExon;1stExon	TMEM55B;TMEM55B;TMEM55B;TMEM55B;TMEM55B;TMEM55B		Promoter_Associated	14:20929046-20930352	Island	chr14:20929157-20929708	NM_001100814;NM_144568	1stExon;1stExon	TMEM55B;TMEM55B	0.00242036	-0.391599	11.3816	-3.37366	-0.391599	Cancer Trained * Post down vs Cancer Trained * Pre	-0.0042064	Cancer Trained * Post down vs Cancer Trained * Pre	0.639256	-0.0502799	0.225159	-0.474509	-0.0502799	Healthy Aged-matched Trained * Post down vs Healthy Aged-matched Trained * Pre	-0.0003848	Healthy Aged-matched Trained * Post down vs Healthy Aged-matched Trained * Pre	0.514447	-0.0814212	0.437363	-0.661334	-0.0814212	Cancer Untrained * Post down vs Cancer Untrained * Pre	-0.0008155	Cancer Untrained * Post down vs Cancer Untrained * Pre	0.0600651	0.242485	3.87916	1.96956	0.242485	Cancer Trained * Pre up vs Cancer Untrained * Pre	0.00284014	Cancer Trained * Pre up vs Cancer Untrained * Pre	0.00335419	0.360264	10.5087	3.24172	0.360264	Cancer Trained * Pre up vs Healthy Aged-matched Trained * Pre	0.00401216	Cancer Trained * Pre up vs Healthy Aged-matched Trained * Pre	0.564997	-0.0676927	0.340097	-0.583178	-0.0676927	Cancer Trained * Post down vs Cancer Untrained * Post	-0.0005508	Cancer Trained * Post down vs Cancer Untrained * Post	0.866011	0.0189452	0.0290607	0.170472	0.0189452	Cancer Trained * Post up vs Healthy Aged-matched Trained * Post	0.00019056	Cancer Trained * Post up vs Healthy Aged-matched Trained * Post	3.57814	0.602626	0.842093	1
108114	cg09027674	PNKD	0.0141049	2		ENST00000469689.1;ENST00000472650.1;ENST00000447885.1;ENST00000420660.1;ENST00000489767	TSS1500;TSS1500;TSS1500;TSS1500;TSS200;TSS200;TSS200;TSS200;TSS200;TSS200;TSS1500	PNKD;PNKD;AAMP;AAMP;AAMP;AAMP;AAMP;PNKD;AAMP;PNKD;AAMP		Promoter_Associated	2:219134202-219135636	Island	chr2:219134787-219135393	NM_001077399;NM_015488;NM_001087;NM_001302545	TSS200;TSS200;TSS200;TSS200	PNKD;PNKD;AAMP;AAMP	0.00588553	-0.347778	9.06402	-3.01065	-0.347778	Cancer Trained * Post down vs Cancer Trained * Pre	-0.0044227	Cancer Trained * Post down vs Cancer Trained * Pre	0.748132	-0.0342368	0.105411	-0.324671	-0.0342368	Healthy Aged-matched Trained * Post down vs Healthy Aged-matched Trained * Pre	-0.0003082	Healthy Aged-matched Trained * Post down vs Healthy Aged-matched Trained * Pre	0.990215	-0.0015177	0.00015343	-0.0123867	-0.0015177	Cancer Untrained * Post down vs Cancer Untrained * Pre	2.06e-05	Cancer Untrained * Post up vs Cancer Untrained * Pre	0.0325048	0.277391	5.12565	2.26399	0.277391	Cancer Trained * Pre up vs Cancer Untrained * Pre	0.00365066	Cancer Trained * Pre up vs Cancer Untrained * Pre	0.00178659	0.386569	12.2169	3.49526	0.386569	Cancer Trained * Pre up vs Healthy Aged-matched Trained * Pre	0.00476926	Cancer Trained * Pre up vs Healthy Aged-matched Trained * Pre	0.556408	-0.0688694	0.355443	-0.59619	-0.0688694	Cancer Trained * Post down vs Cancer Untrained * Post	-0.0007927	Cancer Trained * Post down vs Cancer Untrained * Post	0.515099	0.0730279	0.435997	0.660301	0.0730279	Cancer Trained * Post up vs Healthy Aged-matched Trained * Post	0.00065478	Cancer Trained * Post up vs Healthy Aged-matched Trained * Post	3.57767	0.596751	0.833993	1
69189	cg05306024	SND1	0.0141164	7		ENST00000354725.3;ENST00000438400.2;ENST00000463020.1;ENST00000490314.1	TSS200;TSS200;TSS200;TSS200	SND1;SND1;SND1;AC073934.6		Promoter_Associated	7:127291150-127292962	Island	chr7:127291647-127292551	NM_014390	TSS200	SND1	0.0201879	-0.255675	6.15502	-2.48093	-0.255675	Cancer Trained * Post down vs Cancer Trained * Pre	-0.0035332	Cancer Trained * Post down vs Cancer Trained * Pre	0.268882	0.10638	1.27865	1.13077	0.10638	Healthy Aged-matched Trained * Post up vs Healthy Aged-matched Trained * Pre	0.00121515	Healthy Aged-matched Trained * Post up vs Healthy Aged-matched Trained * Pre	0.241746	-0.131066	1.43775	-1.19906	-0.131066	Cancer Untrained * Post down vs Cancer Untrained * Pre	-0.0016245	Cancer Untrained * Post down vs Cancer Untrained * Pre	0.34226	0.105822	0.937246	0.968115	0.105822	Cancer Trained * Pre up vs Cancer Untrained * Pre	0.00156425	Cancer Trained * Pre up vs Cancer Untrained * Pre	0.00071012	0.380811	14.8957	3.8595	0.380811	Cancer Trained * Pre up vs Healthy Aged-matched Trained * Pre	0.00492389	Cancer Trained * Pre up vs Healthy Aged-matched Trained * Pre	0.856824	-0.0187862	0.0332302	-0.182292	-0.0187862	Cancer Trained * Post down vs Cancer Untrained * Post	-0.0003444	Cancer Trained * Post down vs Cancer Untrained * Post	0.850766	0.0187569	0.0361379	0.1901	0.0187569	Cancer Trained * Post up vs Healthy Aged-matched Trained * Post	0.00017552	Cancer Trained * Post up vs Healthy Aged-matched Trained * Post	3.57702	0.474874	0.663783	1
84137	cg20431832	IFFO2	0.0141348	1		ENST00000416166.1;ENST00000455833.2;ENST00000304963.3	TSS1500;TSS200;TSS1500	IFFO2;IFFO2;IFFO2		Promoter_Associated	1:19282926-19283645	Island	chr1:19281948-19283883	NM_001136265	TSS1500	IFFO2	0.00197775	-0.36324	11.9347	-3.45466	-0.36324	Cancer Trained * Post down vs Cancer Trained * Pre	-0.0045969	Cancer Trained * Post down vs Cancer Trained * Pre	0.960083	-0.0048523	0.00255565	-0.0505534	-0.0048523	Healthy Aged-matched Trained * Post down vs Healthy Aged-matched Trained * Pre	8.54e-05	Healthy Aged-matched Trained * Post up vs Healthy Aged-matched Trained * Pre	0.80783	0.0274143	0.0604263	0.245818	0.0274143	Cancer Untrained * Post up vs Cancer Untrained * Pre	0.00037006	Cancer Untrained * Post up vs Cancer Untrained * Pre	0.130391	0.17442	2.44606	1.56399	0.17442	Cancer Trained * Pre up vs Cancer Untrained * Pre	0.00242149	Cancer Trained * Pre up vs Cancer Untrained * Pre	0.0042973	0.316152	9.86292	3.14053	0.316152	Cancer Trained * Pre up vs Healthy Aged-matched Trained * Pre	0.00405051	Cancer Trained * Pre up vs Healthy Aged-matched Trained * Pre	0.0503105	-0.216233	4.22932	-2.05653	-0.216233	Cancer Trained * Post down vs Cancer Untrained * Post	-0.0025455	Cancer Trained * Post down vs Cancer Untrained * Post	0.678398	-0.0422354	0.176022	-0.41955	-0.0422354	Cancer Trained * Post down vs Healthy Aged-matched Trained * Post	-0.0006319	Cancer Trained * Post down vs Healthy Aged-matched Trained * Post	3.57599	0.494174	0.690963	1
126320	cg12739917	BRD9	0.0142442	5		ENST00000489093.1;ENST00000490814.2;ENST00000513435.1;ENST00000166345.3;ENST00000166345	TSS1500;TSS1500;TSS1500;5'UTR;1stExon;TSS200;TSS1500;TSS1500;TSS1500;TSS200;TSS200;5'UT	BRD9;BRD9;TRIP13;TRIP13;TRIP13;TRIP13;BRD9;BRD9;BRD9;BRD9;BRD9;TRIP13;TRIP13		Promoter_Associated	5:891977-893963	Island	chr5:892522-893479	NM_001009877;NM_023924;NR_027633;NM_001166260;NM_004237;NM_001166260;NM_004237	TSS1500;TSS200;TSS200;5'UTR;5'UTR;1stExon;1stExon	BRD9;BRD9;BRD9;TRIP13;TRIP13;TRIP13;TRIP13	0.011964	-0.318159	7.34674	-2.71049	-0.318159	Cancer Trained * Post down vs Cancer Trained * Pre	-0.0034998	Cancer Trained * Post down vs Cancer Trained * Pre	0.972295	0.00375891	0.00123058	0.0350797	0.00375891	Healthy Aged-matched Trained * Post up vs Healthy Aged-matched Trained * Pre	2.46e-05	Healthy Aged-matched Trained * Post up vs Healthy Aged-matched Trained * Pre	0.529601	-0.0793683	0.406395	-0.637491	-0.0793683	Cancer Untrained * Post down vs Cancer Untrained * Pre	-0.0007862	Cancer Untrained * Post down vs Cancer Untrained * Pre	0.361757	0.115665	0.863097	0.92903	0.115665	Cancer Trained * Pre up vs Cancer Untrained * Pre	0.00138582	Cancer Trained * Pre up vs Cancer Untrained * Pre	0.00244341	0.378715	11.3559	3.36985	0.378715	Cancer Trained * Pre up vs Healthy Aged-matched Trained * Pre	0.00414766	Cancer Trained * Pre up vs Healthy Aged-matched Trained * Pre	0.304241	-0.123125	1.10028	-1.04894	-0.123125	Cancer Trained * Post down vs Cancer Untrained * Post	-0.0013278	Cancer Trained * Post down vs Cancer Untrained * Post	0.617712	0.0567974	0.255418	0.505389	0.0567974	Cancer Trained * Post up vs Healthy Aged-matched Trained * Post	0.00062327	Cancer Trained * Post up vs Healthy Aged-matched Trained * Post	3.56984	0.614826	0.86114	1
127947	cg03993376	LOC100268168	0.0143223	5		ENST00000518818.1;ENST00000518894.1;ENST00000519156.1;ENST00000519974.1;ENST00000521476	3'UTR;3'UTR;TSS1500;5'UTR;5'UTR;TSS1500;TSS200;TSS200;1stExon;1stExon;TSS200	CTC-308K20.1;CTC-308K20.1;RPL26L1;RPL26L1;RPL26L1;CTC-308K20.1;RPL26L1;RPL26L1;CTC-308K		Promoter_Associated	5:172385366-172386916	Island	chr5:172386298-172386542	NR_026682;NM_016093;NR_026683	Body;TSS200;TSS1500	LOC100268168;RPL26L1;LOC100268168	0.0647103	-0.173462	3.73435	-1.93245	-0.173462	Cancer Trained * Post down vs Cancer Trained * Pre	-0.0030359	Cancer Trained * Post down vs Cancer Trained * Pre	0.453286	-0.0624262	0.580392	-0.761835	-0.0624262	Healthy Aged-matched Trained * Post down vs Healthy Aged-matched Trained * Pre	-0.0008815	Healthy Aged-matched Trained * Post down vs Healthy Aged-matched Trained * Pre	0.645426	-0.0443432	0.216924	-0.465751	-0.0443432	Cancer Untrained * Post down vs Cancer Untrained * Pre	-0.0005917	Cancer Untrained * Post down vs Cancer Untrained * Pre	0.0481516	0.197822	4.31721	2.07779	0.197822	Cancer Trained * Pre up vs Cancer Untrained * Pre	0.00344407	Cancer Trained * Pre up vs Cancer Untrained * Pre	0.00356215	0.276494	10.3506	3.21724	0.276494	Cancer Trained * Pre up vs Healthy Aged-matched Trained * Pre	0.00460698	Cancer Trained * Pre up vs Healthy Aged-matched Trained * Pre	0.451209	0.0687031	0.585812	0.765383	0.0687031	Cancer Trained * Post up vs Cancer Untrained * Post	0.00099988	Cancer Trained * Post up vs Cancer Untrained * Post	0.0656479	0.165458	3.70656	1.92524	0.165458	Cancer Trained * Post up vs Healthy Aged-matched Trained * Post	0.00245265	Cancer Trained * Post up vs Healthy Aged-matched Trained * Post	3.56548	0.359106	0.503587	1
118917	cg23621158		0.0143255	4						Promoter_Associated	4:83205571-83207140	Island	chr4:83206021-83206535				0.00947583	-0.335874	7.89827	-2.81039	-0.335874	Cancer Trained * Post down vs Cancer Trained * Pre	-0.0036445	Cancer Trained * Post down vs Cancer Trained * Pre	0.408572	0.0917021	0.706512	0.840543	0.0917021	Healthy Aged-matched Trained * Post up vs Healthy Aged-matched Trained * Pre	0.00088456	Healthy Aged-matched Trained * Post up vs Healthy Aged-matched Trained * Pre	0.908825	-0.0146646	0.0133834	-0.115687	-0.0146646	Cancer Untrained * Post down vs Cancer Untrained * Pre	-0.0001563	Cancer Untrained * Post down vs Cancer Untrained * Pre	0.210194	0.163027	1.65404	1.2861	0.163027	Cancer Trained * Pre up vs Cancer Untrained * Pre	0.00188781	Cancer Trained * Pre up vs Cancer Untrained * Pre	0.00098898	0.426744	13.9092	3.72951	0.426744	Cancer Trained * Pre up vs Healthy Aged-matched Trained * Pre	0.00448762	Cancer Trained * Pre up vs Healthy Aged-matched Trained * Pre	0.197622	-0.158182	1.75184	-1.32357	-0.158182	Cancer Trained * Post down vs Cancer Untrained * Post	-0.0016004	Cancer Trained * Post down vs Cancer Untrained * Post	0.994256	-0.000832	5.29e-05	-0.0072715	-0.000832	Cancer Trained * Post down vs Healthy Aged-matched Trained * Post	-4.14e-05	Cancer Trained * Post down vs Healthy Aged-matched Trained * Post	3.5653	0.636541	0.89269	1
98264	cg08252533	UBE2F	0.0143529	2		ENST00000441728.2;ENST00000272930.4;ENST00000433568.1;ENST00000455999.1;ENST00000417231	TSS200;TSS200;TSS200;TSS200;TSS200;1stExon;TSS200;TSS200;TSS200;TSS200;TSS200;TSS200;TS	UBE2F;UBE2F;UBE2F;UBE2F;UBE2F;UBE2F;UBE2F;UBE2F;UBE2F;UBE2F;UBE2F;UBE2F;UBE2F;UBE2F;UBE		Promoter_Associated	2:238875351-238875677	Island	chr2:238875131-238876327	NM_080678	TSS200	UBE2F	0.0229443	-0.295803	5.87317	-2.42346	-0.295803	Cancer Trained * Post down vs Cancer Trained * Pre	-0.0035283	Cancer Trained * Post down vs Cancer Trained * Pre	0.379409	-0.0997057	0.800733	-0.894837	-0.0997057	Healthy Aged-matched Trained * Post down vs Healthy Aged-matched Trained * Pre	-0.0010292	Healthy Aged-matched Trained * Post down vs Healthy Aged-matched Trained * Pre	0.119642	0.208618	2.59669	1.61142	0.208618	Cancer Untrained * Post up vs Cancer Untrained * Pre	0.00230282	Cancer Untrained * Post up vs Cancer Untrained * Pre	0.0174318	0.329632	6.48297	2.54617	0.329632	Cancer Trained * Pre up vs Cancer Untrained * Pre	0.00393811	Cancer Trained * Pre up vs Cancer Untrained * Pre	0.00909338	0.330474	7.99704	2.8279	0.330474	Cancer Trained * Pre up vs Healthy Aged-matched Trained * Pre	0.00385654	Cancer Trained * Pre up vs Healthy Aged-matched Trained * Pre	0.164524	-0.174789	2.05067	-1.43202	-0.174789	Cancer Trained * Post down vs Cancer Untrained * Post	-0.001893	Cancer Trained * Post down vs Cancer Untrained * Post	0.261078	0.134376	1.32221	1.14987	0.134376	Cancer Trained * Post up vs Healthy Aged-matched Trained * Post	0.00135739	Cancer Trained * Post up vs Healthy Aged-matched Trained * Post	3.56378	0.663674	0.931137	1
63121	cg18431813	GSTZ1	0.014479	14		ENST00000216465.5;ENST00000361389.4;ENST00000553838.1;ENST00000554279.1;ENST00000557639	TSS1500;TSS1500;TSS1500;TSS1500;TSS1500;TSS1500;TSS1500;TSS1500;TSS1500;TSS1500;TSS1500	GSTZ1;GSTZ1;GSTZ1;GSTZ1;GSTZ1;GSTZ1;GSTZ1;GSTZ1;GSTZ1;GSTZ1;GSTZ1;GSTZ1;POMT2;POMT2;POM		Promoter_Associated	14:77786220-77788047	Island	chr14:77786690-77787794	NM_145870;NM_001513;NM_145871;NM_013382	TSS1500;TSS1500;TSS1500;1stExon	GSTZ1;GSTZ1;GSTZ1;POMT2	0.00759432	-0.269865	8.43351	-2.90405	-0.269865	Cancer Trained * Post down vs Cancer Trained * Pre	-0.0049009	Cancer Trained * Post down vs Cancer Trained * Pre	0.729571	-0.0296562	0.122216	-0.349594	-0.0296562	Healthy Aged-matched Trained * Post down vs Healthy Aged-matched Trained * Pre	-0.0005247	Healthy Aged-matched Trained * Post down vs Healthy Aged-matched Trained * Pre	0.203705	-0.128647	1.70359	-1.30522	-0.128647	Cancer Untrained * Post down vs Cancer Untrained * Pre	-0.0023676	Cancer Untrained * Post down vs Cancer Untrained * Pre	0.664606	0.0432456	0.192508	0.438757	0.0432456	Cancer Trained * Pre up vs Cancer Untrained * Pre	0.00083314	Cancer Trained * Pre up vs Cancer Untrained * Pre	0.00761827	0.258258	8.42582	2.90273	0.258258	Cancer Trained * Pre up vs Healthy Aged-matched Trained * Pre	0.00464416	Cancer Trained * Pre up vs Healthy Aged-matched Trained * Pre	0.301834	-0.0979719	1.11153	-1.05429	-0.0979719	Cancer Trained * Post down vs Cancer Untrained * Post	-0.0017002	Cancer Trained * Post down vs Cancer Untrained * Post	0.84088	0.0180494	0.0411555	0.202868	0.0180494	Cancer Trained * Post up vs Healthy Aged-matched Trained * Post	0.00026796	Cancer Trained * Post up vs Healthy Aged-matched Trained * Post	3.55681	0.383932	0.539714	1
93203	cg17984954	MINK1	0.0145417	17		ENST00000453408.3;ENST00000355280.6;ENST00000355280.6;ENST00000572330.1;ENST00000347992	TSS200;5'UTR;1stExon;1stExon;5'UTR;1stExon;5'UTR;1stExon;TSS200;5'UTR	MINK1;MINK1;MINK1;MINK1;MINK1;MINK1;MINK1;MINK1;MINK1;MINK1		Promoter_Associated	17:4735491-4737733	Island	chr17:4736432-4737100	NM_015716;NM_153827;NM_170663;NM_001024937;NM_015716;NM_153827;NM_170663;NM_001024937	5'UTR;5'UTR;5'UTR;5'UTR;1stExon;1stExon;1stExon;1stExon	MINK1;MINK1;MINK1;MINK1;MINK1;MINK1;MINK1;MINK1	0.00990187	-0.348332	7.79328	-2.79164	-0.348332	Cancer Trained * Post down vs Cancer Trained * Pre	-0.0033044	Cancer Trained * Post down vs Cancer Trained * Pre	0.76849	-0.0338946	0.0885477	-0.29757	-0.0338946	Healthy Aged-matched Trained * Post down vs Healthy Aged-matched Trained * Pre	-0.0002714	Healthy Aged-matched Trained * Post down vs Healthy Aged-matched Trained * Pre	0.381704	-0.117849	0.792933	-0.890468	-0.117849	Cancer Untrained * Post down vs Cancer Untrained * Pre	-0.001212	Cancer Untrained * Post down vs Cancer Untrained * Pre	0.434995	0.105007	0.629528	0.793428	0.105007	Cancer Trained * Pre up vs Cancer Untrained * Pre	0.00102891	Cancer Trained * Pre up vs Cancer Untrained * Pre	0.00433021	0.374807	9.84327	3.1374	0.374807	Cancer Trained * Pre up vs Healthy Aged-matched Trained * Pre	0.00355877	Cancer Trained * Pre up vs Healthy Aged-matched Trained * Pre	0.324241	-0.125476	1.01124	-1.0056	-0.125476	Cancer Trained * Post down vs Cancer Untrained * Post	-0.0010635	Cancer Trained * Post down vs Cancer Untrained * Post	0.617745	0.0603703	0.25537	0.505342	0.0603703	Cancer Trained * Post up vs Healthy Aged-matched Trained * Post	0.00052577	Cancer Trained * Post up vs Healthy Aged-matched Trained * Post	3.55337	0.691538	0.973073	1
437124	cg06826878	PPP1R3E	0.0146119	14		ENST00000561178.1;ENST00000560073.1;ENST00000561437.1;ENST00000559942.1;ENST00000560913	TSS1500;TSS1500;TSS1500;TSS1500;TSS1500;TSS1500;TSS1500;5'UTR	PPP1R3E;PPP1R3E;PPP1R3E;PPP1R3E;PPP1R3E;PPP1R3E;PPP1R3E;BCL2L2		Promoter_Associated	14:23768914-23771359	Island	chr14:23770512-23771902	NR_026862	Body	PPP1R3E	0.0103819	-0.326142	7.68075	-2.77142	-0.326142	Cancer Trained * Post down vs Cancer Trained * Pre	-0.0119971	Cancer Trained * Post down vs Cancer Trained * Pre	0.610873	0.0553568	0.26553	0.515296	0.0553568	Healthy Aged-matched Trained * Post up vs Healthy Aged-matched Trained * Pre	0.00166165	Healthy Aged-matched Trained * Post up vs Healthy Aged-matched Trained * Pre	0.821524	-0.0284549	0.05197	-0.227969	-0.0284549	Cancer Untrained * Post down vs Cancer Untrained * Pre	-0.0004237	Cancer Untrained * Post down vs Cancer Untrained * Pre	0.00614873	0.373514	8.95473	2.99245	0.373514	Cancer Trained * Pre up vs Cancer Untrained * Pre	0.0133124	Cancer Trained * Pre up vs Cancer Untrained * Pre	0.00120003	0.411611	13.3461	3.65323	0.411611	Cancer Trained * Pre up vs Healthy Aged-matched Trained * Pre	0.0145232	Cancer Trained * Pre up vs Healthy Aged-matched Trained * Pre	0.525218	0.0758273	0.415185	0.644349	0.0758273	Cancer Trained * Post up vs Cancer Untrained * Post	0.00173903	Cancer Trained * Post up vs Cancer Untrained * Post	0.79146	0.0301125	0.0714286	0.267261	0.0301125	Cancer Trained * Post up vs Healthy Aged-matched Trained * Post	0.00086447	Cancer Trained * Post up vs Healthy Aged-matched Trained * Post	3.54954	0.614456	0.865545	1
61281	cg22676424	OCEL1	0.0147071	19		ENST00000215061.3	1stExon	OCEL1		Promoter_Associated	19:17336707-17338163	Island	chr19:17336906-17337868	NM_024578	1stExon	OCEL1	0.00124515	-0.279243	13.2397	-3.63864	-0.279243	Cancer Trained * Post down vs Cancer Trained * Pre	-0.0045487	Cancer Trained * Post down vs Cancer Trained * Pre	0.556803	-0.0417254	0.354727	-0.59559	-0.0417254	Healthy Aged-matched Trained * Post down vs Healthy Aged-matched Trained * Pre	-0.0006312	Healthy Aged-matched Trained * Post down vs Healthy Aged-matched Trained * Pre	0.575663	-0.0461664	0.321671	-0.567161	-0.0461664	Cancer Untrained * Post down vs Cancer Untrained * Pre	-0.0007088	Cancer Untrained * Post down vs Cancer Untrained * Pre	0.117519	0.131965	2.62832	1.62121	0.131965	Cancer Trained * Pre up vs Cancer Untrained * Pre	0.00224981	Cancer Trained * Pre up vs Cancer Untrained * Pre	0.00759794	0.213365	8.43235	2.90385	0.213365	Cancer Trained * Pre up vs Healthy Aged-matched Trained * Pre	0.00345395	Cancer Trained * Pre up vs Healthy Aged-matched Trained * Pre	0.199612	-0.101112	1.73586	-1.31752	-0.101112	Cancer Trained * Post down vs Cancer Untrained * Post	-0.0015901	Cancer Trained * Post down vs Cancer Untrained * Post	0.745112	-0.0241526	0.108051	-0.328711	-0.0241526	Cancer Trained * Post down vs Healthy Aged-matched Trained * Post	-0.0004635	Cancer Trained * Post down vs Healthy Aged-matched Trained * Post	3.54437	0.260938	0.368102	1
65825	cg09922628	ZNF222	0.0147956	19		ENST00000187879.6;ENST00000251272.6	5'UTR;5'UTR	ZNF222;ZNF222		Promoter_Associated	19:44529289-44529759	Island	chr19:44529393-44529778	NM_013360;NM_001129996	5'UTR;Body	ZNF222;ZNF222	0.00145762	-0.321454	12.7894	-3.57623	-0.321454	Cancer Trained * Post down vs Cancer Trained * Pre	-0.0055388	Cancer Trained * Post down vs Cancer Trained * Pre	0.833057	-0.0174774	0.0453675	-0.212996	-0.0174774	Healthy Aged-matched Trained * Post down vs Healthy Aged-matched Trained * Pre	-0.0003368	Healthy Aged-matched Trained * Post down vs Healthy Aged-matched Trained * Pre	0.369523	-0.0871259	0.83513	-0.913855	-0.0871259	Cancer Untrained * Post down vs Cancer Untrained * Pre	-0.001508	Cancer Untrained * Post down vs Cancer Untrained * Pre	0.302213	0.100434	1.10974	1.05344	0.100434	Cancer Trained * Pre up vs Cancer Untrained * Pre	0.00193627	Cancer Trained * Pre up vs Cancer Untrained * Pre	0.00735077	0.251101	8.51329	2.91775	0.251101	Cancer Trained * Pre up vs Healthy Aged-matched Trained * Pre	0.00436951	Cancer Trained * Pre up vs Healthy Aged-matched Trained * Pre	0.14884	-0.133894	2.21888	-1.48959	-0.133894	Cancer Trained * Post down vs Cancer Untrained * Post	-0.0020945	Cancer Trained * Post down vs Cancer Untrained * Post	0.544497	-0.0528758	0.377497	-0.614408	-0.0528758	Cancer Trained * Post down vs Healthy Aged-matched Trained * Post	-0.0008325	Cancer Trained * Post down vs Healthy Aged-matched Trained * Post	3.53959	0.35748	0.504973	1
93508	cg16437766	UGDH	0.0149321	4		ENST00000510490.1;ENST00000316423.6;ENST00000514106.1;ENST00000510881.1;ENST00000505698	5'UTR;5'UTR;5'UTR;5'UTR;5'UTR;TSS1500;TSS1500;5'UTR;1stExon;1stExon;1stExon;TSS200;TSS2	UGDH;UGDH;UGDH;UGDH;UGDH;UGDH-AS1;UGDH;UGDH;UGDH;UGDH;UGDH;UGDH;UGDH;UGDH		Promoter_Associated	4:39528752-39529460	Island	chr4:39528728-39529723	NM_003359;NM_001184700;NR_047679;NM_003359;NM_001184701;NM_001184700;NM_001184701;NR_10	5'UTR;5'UTR;TSS1500;1stExon;1stExon;1stExon;5'UTR;Body	UGDH;UGDH;UGDH-AS1;UGDH;UGDH;UGDH;UGDH;MIR1273H	0.00420928	-0.445664	9.91631	-3.14902	-0.445664	Cancer Trained * Post down vs Cancer Trained * Pre	-0.0063873	Cancer Trained * Post down vs Cancer Trained * Pre	0.120762	0.207527	2.58027	1.60632	0.207527	Healthy Aged-matched Trained * Post up vs Healthy Aged-matched Trained * Pre	0.00246447	Healthy Aged-matched Trained * Post up vs Healthy Aged-matched Trained * Pre	0.703654	0.0577592	0.148056	0.38478	0.0577592	Cancer Untrained * Post up vs Cancer Untrained * Pre	0.00088999	Cancer Untrained * Post up vs Cancer Untrained * Pre	0.0101089	0.417726	7.74402	2.78281	0.417726	Cancer Trained * Pre up vs Cancer Untrained * Pre	0.0063529	Cancer Trained * Pre up vs Cancer Untrained * Pre	0.00057187	0.534422	15.5558	3.94409	0.534422	Cancer Trained * Pre up vs Healthy Aged-matched Trained * Pre	0.00756871	Cancer Trained * Pre up vs Healthy Aged-matched Trained * Pre	0.550289	-0.0856965	0.366659	-0.605523	-0.0856965	Cancer Trained * Post down vs Cancer Untrained * Post	-0.0009244	Cancer Trained * Post down vs Cancer Untrained * Post	0.389092	-0.118768	0.768289	-0.876521	-0.118768	Cancer Trained * Post down vs Healthy Aged-matched Trained * Post	-0.001283	Cancer Trained * Post down vs Healthy Aged-matched Trained * Post	3.53229	0.884364	1.25183	1
125262	cg25479306	VPS37C	0.0150178	11		ENST00000538036.1;ENST00000536000.1;ENST00000540084.1;ENST00000535818.1;ENST00000301765	TSS1500;TSS200;TSS200;TSS200;TSS200	VPS37C;VPS37C;VPS37C;VPS37C;VPS37C		Promoter_Associated	11:60928439-60929397	Island	chr11:60928560-60929262	NM_017966	TSS200	VPS37C	0.0257927	-0.225719	5.61884	-2.37041	-0.225719	Cancer Trained * Post down vs Cancer Trained * Pre	-0.0032257	Cancer Trained * Post down vs Cancer Trained * Pre	0.411987	0.0725273	0.696136	0.834348	0.0725273	Healthy Aged-matched Trained * Post up vs Healthy Aged-matched Trained * Pre	0.00092634	Healthy Aged-matched Trained * Post up vs Healthy Aged-matched Trained * Pre	0.54457	-0.062044	0.37736	-0.614297	-0.062044	Cancer Untrained * Post down vs Cancer Untrained * Pre	-0.0008485	Cancer Untrained * Post down vs Cancer Untrained * Pre	0.814057	0.0240069	0.0564977	0.237692	0.0240069	Cancer Trained * Pre up vs Cancer Untrained * Pre	0.000466	Cancer Trained * Pre up vs Cancer Untrained * Pre	0.00283342	0.301783	10.9569	3.31012	0.301783	Cancer Trained * Pre up vs Healthy Aged-matched Trained * Pre	0.00427665	Cancer Trained * Pre up vs Healthy Aged-matched Trained * Pre	0.154915	-0.139668	2.15132	-1.46674	-0.139668	Cancer Trained * Post down vs Cancer Untrained * Post	-0.0019113	Cancer Trained * Post down vs Cancer Untrained * Post	0.969367	0.00353637	0.00150457	0.0387888	0.00353637	Cancer Trained * Post up vs Healthy Aged-matched Trained * Post	0.00012459	Cancer Trained * Post up vs Healthy Aged-matched Trained * Post	3.52774	0.39985	0.566722	1
116680	cg17863042	SNORA76	0.0151002	17		ENST00000408535.1	TSS200	SNORA76		Promoter_Associated	17:62222688-62224395	Island	chr17:62223224-62224124	NR_002995	TSS200	SNORA76	0.294162	-0.129313	1.1482	-1.07154	-0.129313	Cancer Trained * Post down vs Cancer Trained * Pre	-0.0027844	Cancer Trained * Post down vs Cancer Trained * Pre	0.994677	0.00074236	4.54e-05	0.0067386	0.00074236	Healthy Aged-matched Trained * Post up vs Healthy Aged-matched Trained * Pre	6.09e-05	Healthy Aged-matched Trained * Post up vs Healthy Aged-matched Trained * Pre	0.216602	-0.162259	1.60694	-1.26765	-0.162259	Cancer Untrained * Post down vs Cancer Untrained * Pre	-0.0020965	Cancer Untrained * Post down vs Cancer Untrained * Pre	0.0882451	0.227072	3.14708	1.774	0.227072	Cancer Trained * Pre up vs Cancer Untrained * Pre	0.00432598	Cancer Trained * Pre up vs Cancer Untrained * Pre	0.00411553	0.36491	9.97452	3.15825	0.36491	Cancer Trained * Pre up vs Healthy Aged-matched Trained * Pre	0.00629087	Cancer Trained * Pre up vs Healthy Aged-matched Trained * Pre	0.0410211	0.260018	4.64238	2.15462	0.260018	Cancer Trained * Post up vs Cancer Untrained * Post	0.00363814	Cancer Trained * Post up vs Cancer Untrained * Post	0.0528401	0.234854	4.1316	2.03263	0.234854	Cancer Trained * Post up vs Healthy Aged-matched Trained * Post	0.00344555	Cancer Trained * Post up vs Healthy Aged-matched Trained * Post	3.52339	0.641414	0.910221	1
276821	cg13273097	RAP2B	0.0151559	3		ENST00000487827.1;ENST00000323534.2	3'UTR;TSS1500	RP11-529G21.2;RAP2B		Promoter_Associated	3:152878842-152879336	Island	chr3:152878268-152881086	NM_002886	TSS1500	RAP2B	0.00115991	-0.556715	13.4444	-3.66666	-0.556715	Cancer Trained * Post down vs Cancer Trained * Pre	-0.0110547	Cancer Trained * Post down vs Cancer Trained * Pre	0.177995	0.192099	1.92092	1.38597	0.192099	Healthy Aged-matched Trained * Post up vs Healthy Aged-matched Trained * Pre	0.00397069	Healthy Aged-matched Trained * Post up vs Healthy Aged-matched Trained * Pre	0.404959	-0.136423	0.717632	-0.847132	-0.136423	Cancer Untrained * Post down vs Cancer Untrained * Pre	-0.0031147	Cancer Untrained * Post down vs Cancer Untrained * Pre	0.481077	0.115186	0.511593	0.715257	0.115186	Cancer Trained * Pre up vs Cancer Untrained * Pre	0.00242539	Cancer Trained * Pre up vs Cancer Untrained * Pre	0.00831278	0.416613	8.21356	2.86593	0.416613	Cancer Trained * Pre up vs Healthy Aged-matched Trained * Pre	0.00876652	Cancer Trained * Pre up vs Healthy Aged-matched Trained * Pre	0.0553958	-0.305105	4.03808	-2.0095	-0.305105	Cancer Trained * Post down vs Cancer Untrained * Post	-0.0055146	Cancer Trained * Post down vs Cancer Untrained * Post	0.031049	-0.3322	5.22234	-2.28524	-0.3322	Cancer Trained * Post down vs Healthy Aged-matched Trained * Post	-0.0062589	Cancer Trained * Post down vs Healthy Aged-matched Trained * Post	3.52047	1.01446	1.4408	1
378430	cg07290552	FAM164A	0.0152403	8		ENST00000263849.3;ENST00000521873.1;ENST00000521176.1	TSS200;TSS200;TSS1500	ZC2HC1A;ZC2HC1A;ZC2HC1A		Promoter_Associated	8:79577770-79579085	Island	chr8:79578112-79578667	NM_016010	TSS200	FAM164A	0.00147281	-0.454799	12.76	-3.57211	-0.454799	Cancer Trained * Post down vs Cancer Trained * Pre	-0.013074	Cancer Trained * Post down vs Cancer Trained * Pre	0.423812	0.0945087	0.661204	0.813144	0.0945087	Healthy Aged-matched Trained * Post up vs Healthy Aged-matched Trained * Pre	0.00267823	Healthy Aged-matched Trained * Post up vs Healthy Aged-matched Trained * Pre	0.0987136	-0.231601	2.94128	-1.71502	-0.231601	Cancer Untrained * Post down vs Cancer Untrained * Pre	-0.0065571	Cancer Untrained * Post down vs Cancer Untrained * Pre	0.328435	0.134604	0.993518	0.996754	0.134604	Cancer Trained * Pre up vs Cancer Untrained * Pre	0.00407354	Cancer Trained * Pre up vs Cancer Untrained * Pre	0.0057316	0.368338	9.13044	3.02166	0.368338	Cancer Trained * Pre up vs Healthy Aged-matched Trained * Pre	0.0108267	Cancer Trained * Pre up vs Healthy Aged-matched Trained * Pre	0.492945	-0.0885945	0.484199	-0.695844	-0.0885945	Cancer Trained * Post down vs Cancer Untrained * Post	-0.0024434	Cancer Trained * Post down vs Cancer Untrained * Post	0.150153	-0.18097	2.20401	-1.48459	-0.18097	Cancer Trained * Post down vs Healthy Aged-matched Trained * Post	-0.0049255	Cancer Trained * Post down vs Healthy Aged-matched Trained * Post	3.51606	0.712454	1.01314	1
32520	cg13859861	POLD2	0.015433	7		ENST00000418438.1;ENST00000433715.1;ENST00000223361.3;ENST00000456038.1;ENST00000481763	5'UTR;5'UTR;TSS1500;TSS1500;TSS200;TSS200;TSS200;TSS200;TSS200;TSS200;1stExon	POLD2;POLD2;POLD2;POLD2;POLD2;POLD2;POLD2;POLD2;POLD2;POLD2;POLD2		Promoter_Associated	7:44162219-44163911	Island	chr7:44162850-44163720	NM_006230;NM_001127218	TSS200;TSS200	POLD2;POLD2	0.00043435	-0.290781	16.4122	-4.0512	-0.290781	Cancer Trained * Post down vs Cancer Trained * Pre	-0.0070435	Cancer Trained * Post down vs Cancer Trained * Pre	0.455364	0.0496856	0.575011	0.758295	0.0496856	Healthy Aged-matched Trained * Post up vs Healthy Aged-matched Trained * Pre	0.00110569	Healthy Aged-matched Trained * Post up vs Healthy Aged-matched Trained * Pre	0.779656	0.02153	0.0799779	0.282804	0.02153	Cancer Untrained * Post up vs Cancer Untrained * Pre	0.00046947	Cancer Untrained * Post up vs Cancer Untrained * Pre	0.0307017	0.174373	5.24615	2.29045	0.174373	Cancer Trained * Pre up vs Cancer Untrained * Pre	0.00445155	Cancer Trained * Pre up vs Cancer Untrained * Pre	0.00667514	0.203287	8.75073	2.95816	0.203287	Cancer Trained * Pre up vs Healthy Aged-matched Trained * Pre	0.00507736	Cancer Trained * Pre up vs Healthy Aged-matched Trained * Pre	0.0661033	-0.137938	3.69322	-1.92177	-0.137938	Cancer Trained * Post down vs Cancer Untrained * Post	-0.0030615	Cancer Trained * Post down vs Cancer Untrained * Post	0.0569151	-0.13718	3.98476	-1.99619	-0.13718	Cancer Trained * Post down vs Healthy Aged-matched Trained * Post	-0.0030719	Cancer Trained * Post down vs Healthy Aged-matched Trained * Post	3.50609	0.225787	0.321992	1
15253	cg15219933	TTK	0.015584	6		ENST00000509894.1;ENST00000509894.1;ENST00000230510.3;ENST00000230510.3;ENST00000504040	1stExon;5'UTR;1stExon;5'UTR;TSS1500;TSS1500;TSS200;1stExon;5'UTR;TSS200;1stExon;5'UTR	TTK;TTK;TTK;TTK;TTK;TTK;TTK;TTK;TTK;TTK;TTK;TTK		Promoter_Associated	6:80713226-80714639	Island	chr6:80714149-80714568	NM_003318;NM_001166691;NM_003318;NM_001166691	1stExon;5'UTR;5'UTR;1stExon	TTK;TTK;TTK;TTK	0.00111646	-0.345028	13.5551	-3.68173	-0.345028	Cancer Trained * Post down vs Cancer Trained * Pre	-0.0082571	Cancer Trained * Post down vs Cancer Trained * Pre	0.652806	0.0389522	0.20732	0.455324	0.0389522	Healthy Aged-matched Trained * Post up vs Healthy Aged-matched Trained * Pre	0.00094882	Healthy Aged-matched Trained * Post up vs Healthy Aged-matched Trained * Pre	0.620766	-0.0497968	0.250984	-0.500983	-0.0497968	Cancer Untrained * Post down vs Cancer Untrained * Pre	-0.0009489	Cancer Untrained * Post down vs Cancer Untrained * Pre	0.21502	0.126451	1.61841	1.27217	0.126451	Cancer Trained * Pre up vs Cancer Untrained * Pre	0.00325856	Cancer Trained * Pre up vs Cancer Untrained * Pre	0.00403454	0.2841	10.026	3.16638	0.2841	Cancer Trained * Pre up vs Healthy Aged-matched Trained * Pre	0.00687133	Cancer Trained * Pre up vs Healthy Aged-matched Trained * Pre	0.083776	-0.16878	3.24367	-1.80102	-0.16878	Cancer Trained * Post down vs Cancer Untrained * Post	-0.0040496	Cancer Trained * Post down vs Cancer Untrained * Post	0.276216	-0.0998797	1.23919	-1.11319	-0.0998797	Cancer Trained * Post down vs Healthy Aged-matched Trained * Post	-0.0023346	Cancer Trained * Post down vs Healthy Aged-matched Trained * Post	3.49837	0.384043	0.548889	1
93478	cg19858718	C12orf65	0.0157222	12		ENST00000538888.1;ENST00000536130.1;ENST00000546132.1;ENST00000366329.2;ENST00000253233	TSS1500;TSS1500;TSS1500;TSS1500;TSS200;3'UTR;5'UTR;5'UTR;5'UTR;5'UTR;5'UTR;5'UTR;5'UTR;	C12orf65;C12orf65;C12orf65;C12orf65;C12orf65;MPHOSPH9;MPHOSPH9;MPHOSPH9;MPHOSPH9;MPHOSP		Promoter_Associated	12:123716897-123718892	Island	chr12:123717367-123718388	NM_001143905;NM_152269	TSS1500;TSS1500	C12orf65;C12orf65	0.0440643	-0.219864	4.4964	-2.12047	-0.219864	Cancer Trained * Post down vs Cancer Trained * Pre	-0.0024579	Cancer Trained * Post down vs Cancer Trained * Pre	0.896778	-0.012405	0.0171763	-0.131058	-0.012405	Healthy Aged-matched Trained * Post down vs Healthy Aged-matched Trained * Pre	-8.2e-05	Healthy Aged-matched Trained * Post down vs Healthy Aged-matched Trained * Pre	0.672148	0.0470954	0.183384	0.428233	0.0470954	Cancer Untrained * Post up vs Cancer Untrained * Pre	0.00044523	Cancer Untrained * Post up vs Cancer Untrained * Pre	0.137398	0.168789	2.35554	1.53478	0.168789	Cancer Trained * Pre up vs Cancer Untrained * Pre	0.00188733	Cancer Trained * Pre up vs Cancer Untrained * Pre	0.00250399	0.333554	11.2895	3.35999	0.333554	Cancer Trained * Pre up vs Healthy Aged-matched Trained * Pre	0.00353656	Cancer Trained * Pre up vs Healthy Aged-matched Trained * Pre	0.352801	-0.0981708	0.896437	-0.946804	-0.0981708	Cancer Trained * Post down vs Cancer Untrained * Post	-0.0010158	Cancer Trained * Post down vs Cancer Untrained * Post	0.215712	0.126094	1.61338	1.27019	0.126094	Cancer Trained * Post up vs Healthy Aged-matched Trained * Post	0.00116074	Cancer Trained * Post up vs Healthy Aged-matched Trained * Post	3.49137	0.469191	0.671931	1
111109	cg06936537	SUCLG1	0.0157293	2		ENST00000483605.1;ENST00000430989.1;ENST00000442240.1;ENST00000393868.2;ENST00000491642	TSS1500;TSS1500;TSS1500;TSS200;3'UTR	SUCLG1;SUCLG1;SUCLG1;SUCLG1;SUCLG1		Promoter_Associated	2:84685703-84686996	Island	chr2:84686005-84686751	NM_003849	TSS200	SUCLG1	0.00374428	-0.300439	10.2202	-3.1969	-0.300439	Cancer Trained * Post down vs Cancer Trained * Pre	-0.0043001	Cancer Trained * Post down vs Cancer Trained * Pre	0.726645	0.0303305	0.124993	0.353544	0.0303305	Healthy Aged-matched Trained * Post up vs Healthy Aged-matched Trained * Pre	0.00047812	Healthy Aged-matched Trained * Post up vs Healthy Aged-matched Trained * Pre	0.226847	0.123504	1.53516	1.23902	0.123504	Cancer Untrained * Post up vs Cancer Untrained * Pre	0.0019067	Cancer Untrained * Post up vs Cancer Untrained * Pre	0.0711822	0.18784	3.55116	1.88445	0.18784	Cancer Trained * Pre up vs Cancer Untrained * Pre	0.00279636	Cancer Trained * Pre up vs Cancer Untrained * Pre	0.00490806	0.277657	9.52252	3.08586	0.277657	Cancer Trained * Pre up vs Healthy Aged-matched Trained * Pre	0.00398093	Cancer Trained * Pre up vs Healthy Aged-matched Trained * Pre	0.0188152	-0.236102	6.31172	-2.51231	-0.236102	Cancer Trained * Post down vs Cancer Untrained * Post	-0.0034104	Cancer Trained * Post down vs Cancer Untrained * Post	0.560295	-0.0531126	0.348441	-0.590289	-0.0531126	Cancer Trained * Post down vs Healthy Aged-matched Trained * Post	-0.0007973	Cancer Trained * Post down vs Healthy Aged-matched Trained * Post	3.49101	0.385403	0.551993	1
92129	cg15663678	PPM1F	0.0157666	22		ENST00000397495.4;ENST00000263212.5;ENST00000397495.4;ENST00000263212.5;ENST00000497072	5'UTR;5'UTR;1stExon;1stExon;TSS200	PPM1F;PPM1F;PPM1F;PPM1F;PPM1F		Promoter_Associated	22:22306231-22307778	Island	chr22:22306554-22307402	NM_014634;NM_014634	1stExon;5'UTR	PPM1F;PPM1F	0.00058797	-0.31958	15.4705	-3.93326	-0.31958	Cancer Trained * Post down vs Cancer Trained * Pre	-0.0038653	Cancer Trained * Post down vs Cancer Trained * Pre	0.650441	0.0340195	0.210369	0.45866	0.0340195	Healthy Aged-matched Trained * Post up vs Healthy Aged-matched Trained * Pre	0.00045959	Healthy Aged-matched Trained * Post up vs Healthy Aged-matched Trained * Pre	0.882901	-0.012824	0.0221432	-0.148806	-0.012824	Cancer Untrained * Post down vs Cancer Untrained * Pre	-0.0001623	Cancer Untrained * Post down vs Cancer Untrained * Pre	0.059799	0.169925	3.88783	1.97176	0.169925	Cancer Trained * Pre up vs Cancer Untrained * Pre	0.00215548	Cancer Trained * Pre up vs Cancer Untrained * Pre	0.00408073	0.245956	9.9965	3.16172	0.245956	Cancer Trained * Pre up vs Healthy Aged-matched Trained * Pre	0.00302771	Cancer Trained * Pre up vs Healthy Aged-matched Trained * Pre	0.104617	-0.136831	2.83605	-1.68406	-0.136831	Cancer Trained * Post down vs Cancer Untrained * Post	-0.0015476	Cancer Trained * Post down vs Cancer Untrained * Post	0.178669	-0.107644	1.91474	-1.38374	-0.107644	Cancer Trained * Post down vs Healthy Aged-matched Trained * Post	-0.0012972	Cancer Trained * Post down vs Healthy Aged-matched Trained * Post	3.48913	0.287927	0.412606	1
72606	cg08404201	TRIM27	0.015803	6		ENST00000481474.1;ENST00000377194.3;ENST00000377199.3	TSS1500;TSS1500;TSS1500	TRIM27;TRIM27;TRIM27		Promoter_Associated	6:28890536-28892200	Island	chr6:28890951-28892013	NM_006510	TSS1500	TRIM27	0.00566004	-0.33406	9.16199	-3.02688	-0.33406	Cancer Trained * Post down vs Cancer Trained * Pre	-0.0058899	Cancer Trained * Post down vs Cancer Trained * Pre	0.773684	-0.0292869	0.0845024	-0.290693	-0.0292869	Healthy Aged-matched Trained * Post down vs Healthy Aged-matched Trained * Pre	-0.0004501	Healthy Aged-matched Trained * Post down vs Healthy Aged-matched Trained * Pre	0.72065	0.0423348	0.130793	0.361654	0.0423348	Cancer Untrained * Post up vs Cancer Untrained * Pre	0.00081285	Cancer Untrained * Post up vs Cancer Untrained * Pre	0.304928	0.12261	1.09708	1.04742	0.12261	Cancer Trained * Pre up vs Cancer Untrained * Pre	0.00234306	Cancer Trained * Pre up vs Cancer Untrained * Pre	0.00999834	0.294544	7.77019	2.78751	0.294544	Cancer Trained * Pre up vs Healthy Aged-matched Trained * Pre	0.00508301	Cancer Trained * Pre up vs Healthy Aged-matched Trained * Pre	0.0301051	-0.253785	5.28777	-2.29952	-0.253785	Cancer Trained * Post down vs Cancer Untrained * Post	-0.0043597	Cancer Trained * Post down vs Cancer Untrained * Post	0.923657	-0.0102284	0.00937016	-0.0967996	-0.0102284	Cancer Trained * Post down vs Healthy Aged-matched Trained * Post	-0.0003568	Cancer Trained * Post down vs Healthy Aged-matched Trained * Post	3.4873	0.530955	0.761269	1
373854	cg16393076	ABHD2	0.015893	15		ENST00000565547.1;ENST00000352732.5;ENST00000564876.1;ENST00000565066.1;ENST00000565973	TSS1500;1stExon;TSS200;TSS200;TSS200;TSS200;TSS200;TSS200;5'UTR;5'UTR	RP11-326A19.3;ABHD2;ABHD2;ABHD2;ABHD2;RP11-326A19.3;ABHD2;ABHD2;ABHD2;ABHD2		Promoter_Associated	15:89631043-89632494	Island	chr15:89631546-89632209	NM_152924;NM_007011;NM_152924;NM_007011	1stExon;1stExon;5'UTR;5'UTR	ABHD2;ABHD2;ABHD2;ABHD2	0.016595	-0.40616	6.59399	-2.56788	-0.40616	Cancer Trained * Post down vs Cancer Trained * Pre	-0.0074975	Cancer Trained * Post down vs Cancer Trained * Pre	0.902043	-0.0179528	0.0154596	-0.124337	-0.0179528	Healthy Aged-matched Trained * Post down vs Healthy Aged-matched Trained * Pre	0.00016095	Healthy Aged-matched Trained * Post up vs Healthy Aged-matched Trained * Pre	0.617266	0.0848943	0.25607	0.506034	0.0848943	Cancer Untrained * Post up vs Cancer Untrained * Pre	0.00172081	Cancer Untrained * Post up vs Cancer Untrained * Pre	0.0445242	0.354905	4.47533	2.1155	0.354905	Cancer Trained * Pre up vs Cancer Untrained * Pre	0.0069738	Cancer Trained * Pre up vs Cancer Untrained * Pre	0.00173249	0.531165	12.3027	3.50752	0.531165	Cancer Trained * Pre up vs Healthy Aged-matched Trained * Pre	0.00970146	Cancer Trained * Pre up vs Healthy Aged-matched Trained * Pre	0.397538	-0.13615	0.740947	-0.860783	-0.13615	Cancer Trained * Post down vs Cancer Untrained * Post	-0.0022445	Cancer Trained * Post down vs Cancer Untrained * Post	0.354197	0.142958	0.891165	0.944015	0.142958	Cancer Trained * Post up vs Healthy Aged-matched Trained * Post	0.00204302	Cancer Trained * Post up vs Healthy Aged-matched Trained * Post	3.48281	1.08914	1.5636	1
452601	cg00171983	C16orf72	0.0159656	16		ENST00000327827.7	TSS200	C16orf72		Promoter_Associated	16:9185044-9185586	Island	chr16:9184146-9186689	NM_014117	TSS200	C16orf72	0.00324443	-0.446049	10.5966	-3.25524	-0.446049	Cancer Trained * Post down vs Cancer Trained * Pre	-0.0113341	Cancer Trained * Post down vs Cancer Trained * Pre	0.715857	0.0460509	0.135538	0.368154	0.0460509	Healthy Aged-matched Trained * Post up vs Healthy Aged-matched Trained * Pre	0.00116828	Healthy Aged-matched Trained * Post up vs Healthy Aged-matched Trained * Pre	0.91783	0.0151463	0.0108608	0.104215	0.0151463	Cancer Untrained * Post up vs Cancer Untrained * Pre	0.00022281	Cancer Untrained * Post up vs Cancer Untrained * Pre	0.295039	0.155445	1.14394	1.06955	0.155445	Cancer Trained * Pre up vs Cancer Untrained * Pre	0.00400191	Cancer Trained * Pre up vs Cancer Untrained * Pre	0.00472613	0.40688	9.61885	3.10143	0.40688	Cancer Trained * Pre up vs Healthy Aged-matched Trained * Pre	0.0105376	Cancer Trained * Pre up vs Healthy Aged-matched Trained * Pre	0.0348617	-0.30575	4.9789	-2.23134	-0.30575	Cancer Trained * Post down vs Cancer Untrained * Post	-0.007555	Cancer Trained * Post down vs Cancer Untrained * Post	0.521887	-0.0852193	0.421955	-0.64958	-0.0852193	Cancer Trained * Post down vs Healthy Aged-matched Trained * Post	-0.0019648	Cancer Trained * Post down vs Healthy Aged-matched Trained * Post	3.4792	0.81656	1.17349	1
103007	cg09660632	RUFY2	0.0161522	10		ENST00000388768.2;ENST00000388768.2;ENST00000466493.1	1stExon;5'UTR;TSS200	RUFY2;RUFY2;RUFY2		Promoter_Associated	10:70165953-70167547	Island	chr10:70166206-70167342	NM_017987;NM_017987;NM_001042417	5'UTR;1stExon;Body	RUFY2;RUFY2;RUFY2	0.00260362	-0.487725	11.1841	-3.34427	-0.487725	Cancer Trained * Post down vs Cancer Trained * Pre	-0.0057952	Cancer Trained * Post down vs Cancer Trained * Pre	0.661031	0.0590792	0.196926	0.443764	0.0590792	Healthy Aged-matched Trained * Post up vs Healthy Aged-matched Trained * Pre	0.00056335	Healthy Aged-matched Trained * Post up vs Healthy Aged-matched Trained * Pre	0.607077	0.0805629	0.27125	0.520817	0.0805629	Cancer Untrained * Post up vs Cancer Untrained * Pre	0.0010162	Cancer Untrained * Post up vs Cancer Untrained * Pre	0.0291012	0.358121	5.35992	2.31515	0.358121	Cancer Trained * Pre up vs Cancer Untrained * Pre	0.00451419	Cancer Trained * Pre up vs Cancer Untrained * Pre	0.00140293	0.501468	12.8981	3.5914	0.501468	Cancer Trained * Pre up vs Healthy Aged-matched Trained * Pre	0.0057624	Cancer Trained * Pre up vs Healthy Aged-matched Trained * Pre	0.161968	-0.210168	2.07674	-1.44109	-0.210168	Cancer Trained * Post down vs Cancer Untrained * Post	-0.0022972	Cancer Trained * Post down vs Cancer Untrained * Post	0.748117	-0.0453367	0.105424	-0.324691	-0.0453367	Cancer Trained * Post down vs Healthy Aged-matched Trained * Post	-0.0005961	Cancer Trained * Post down vs Healthy Aged-matched Trained * Post	3.47	0.922545	1.32932	1
479084	cg01680667	HERPUD1	0.0161835	16		ENST00000569429.1;ENST00000563343.1;ENST00000562914.1;ENST00000568676.1;ENST00000569569	TSS1500;TSS1500;5'UTR;5'UTR;5'UTR;5'UTR	HERPUD1;HERPUD1;HERPUD1;HERPUD1;HERPUD1;HERPUD1		Promoter_Associated	16:56965152-56967142	Island	chr16:56965734-56966476	NM_001010989;NM_014685;NM_001010990	Body;Body;Body	HERPUD1;HERPUD1;HERPUD1	0.0210201	-0.341575	6.06565	-2.46285	-0.341575	Cancer Trained * Post down vs Cancer Trained * Pre	-0.0089	Cancer Trained * Post down vs Cancer Trained * Pre	0.935322	0.0103781	0.00671931	0.0819714	0.0103781	Healthy Aged-matched Trained * Post up vs Healthy Aged-matched Trained * Pre	0.00025783	Healthy Aged-matched Trained * Post up vs Healthy Aged-matched Trained * Pre	0.322882	0.148352	1.01705	1.00849	0.148352	Cancer Untrained * Post up vs Cancer Untrained * Pre	0.00359778	Cancer Untrained * Post up vs Cancer Untrained * Pre	0.0738455	0.274466	3.48121	1.8658	0.274466	Cancer Trained * Pre up vs Cancer Untrained * Pre	0.00747165	Cancer Trained * Pre up vs Cancer Untrained * Pre	0.00258785	0.444398	11.2005	3.34672	0.444398	Cancer Trained * Pre up vs Healthy Aged-matched Trained * Pre	0.0110744	Cancer Trained * Pre up vs Healthy Aged-matched Trained * Pre	0.132864	-0.215461	2.41348	-1.55354	-0.215461	Cancer Trained * Post down vs Cancer Untrained * Post	-0.0050261	Cancer Trained * Post down vs Cancer Untrained * Post	0.49273	0.0924448	0.484685	0.696193	0.0924448	Cancer Trained * Post up vs Healthy Aged-matched Trained * Post	0.00191654	Cancer Trained * Post up vs Healthy Aged-matched Trained * Post	3.46847	0.833953	1.20219	1
84778	cg24635771	KBTBD7	0.0162242	13		ENST00000379483.3;ENST00000379483.3;ENST00000501885.2	1stExon;5'UTR;TSS200	KBTBD7;KBTBD7;KBTBD7		Promoter_Associated	13:41768269-41769056	Island	chr13:41767827-41768762	NM_032138;NM_032138;NR_120423	1stExon;5'UTR;Body	KBTBD7;KBTBD7;LOC101929140	0.00351951	-0.373696	10.3822	-3.22214	-0.373696	Cancer Trained * Post down vs Cancer Trained * Pre	-0.0044854	Cancer Trained * Post down vs Cancer Trained * Pre	0.392842	0.0920568	0.756041	0.869506	0.0920568	Healthy Aged-matched Trained * Post up vs Healthy Aged-matched Trained * Pre	0.00098692	Healthy Aged-matched Trained * Post up vs Healthy Aged-matched Trained * Pre	0.681191	0.051134	0.17279	0.41568	0.051134	Cancer Untrained * Post up vs Cancer Untrained * Pre	0.00084921	Cancer Untrained * Post up vs Cancer Untrained * Pre	0.435687	0.097453	0.62761	0.792218	0.097453	Cancer Trained * Pre up vs Cancer Untrained * Pre	0.00132781	Cancer Trained * Pre up vs Cancer Untrained * Pre	0.00920603	0.31343	7.96748	2.82267	0.31343	Cancer Trained * Pre up vs Healthy Aged-matched Trained * Pre	0.00378529	Cancer Trained * Pre up vs Healthy Aged-matched Trained * Pre	0.00920405	-0.327377	7.96799	-2.82276	-0.327377	Cancer Trained * Post down vs Cancer Untrained * Post	-0.0040068	Cancer Trained * Post down vs Cancer Untrained * Post	0.182316	-0.152323	1.8818	-1.37179	-0.152323	Cancer Trained * Post down vs Healthy Aged-matched Trained * Post	-0.001687	Cancer Trained * Post down vs Healthy Aged-matched Trained * Post	3.46648	0.582837	0.840675	1
480515	cg24599189	SLC35A3	0.0162319	1		ENST00000533028.1;ENST00000532693.1;ENST00000370153.1;ENST00000427993.2;ENST00000370155	TSS1500;TSS1500;TSS1500;TSS200;1stExon;TSS200;5'UTR	SLC35A3;SLC35A3;SLC35A3;SLC35A3;SLC35A3;RP5-884G6.2;SLC35A3		Promoter_Associated	1:100434560-100436342	Island	chr1:100435297-100436070	NM_012243	TSS200	SLC35A3	0.00169035	-0.5983	12.3716	-3.51733	-0.5983	Cancer Trained * Post down vs Cancer Trained * Pre	-0.0233332	Cancer Trained * Post down vs Cancer Trained * Pre	0.972487	0.00540936	0.00121356	0.0348362	0.00540936	Healthy Aged-matched Trained * Post up vs Healthy Aged-matched Trained * Pre	0.00044701	Healthy Aged-matched Trained * Post up vs Healthy Aged-matched Trained * Pre	0.16176	0.260134	2.07888	1.44183	0.260134	Cancer Untrained * Post up vs Cancer Untrained * Pre	0.0114676	Cancer Untrained * Post up vs Cancer Untrained * Pre	0.0198345	0.449029	6.19421	2.48882	0.449029	Cancer Trained * Pre up vs Cancer Untrained * Pre	0.0187129	Cancer Trained * Pre up vs Cancer Untrained * Pre	0.00763279	0.472604	8.42117	2.90192	0.472604	Cancer Trained * Pre up vs Healthy Aged-matched Trained * Pre	0.0196142	Cancer Trained * Pre up vs Healthy Aged-matched Trained * Pre	0.023804	-0.409405	5.79288	-2.40684	-0.409405	Cancer Trained * Post down vs Cancer Untrained * Post	-0.0160879	Cancer Trained * Post down vs Cancer Untrained * Post	0.428395	-0.131106	0.648066	-0.805026	-0.131106	Cancer Trained * Post down vs Healthy Aged-matched Trained * Post	-0.0041659	Cancer Trained * Post down vs Healthy Aged-matched Trained * Post	3.4661	1.25361	1.80839	1
114179	cg16155498	SDC4	0.0163049	20		ENST00000372733.3	TSS200	SDC4		Promoter_Associated	20:43976127-43977649	Island	chr20:43976533-43977242	NM_002999	TSS200	SDC4	0.424721	-0.116727	0.658582	-0.811531	-0.116727	Cancer Trained * Post down vs Cancer Trained * Pre	-0.0015268	Cancer Trained * Post down vs Cancer Trained * Pre	0.295355	0.140342	1.14241	1.06884	0.140342	Healthy Aged-matched Trained * Post up vs Healthy Aged-matched Trained * Pre	0.00136506	Healthy Aged-matched Trained * Post up vs Healthy Aged-matched Trained * Pre	0.73618	-0.0519766	0.116073	-0.340695	-0.0519766	Cancer Untrained * Post down vs Cancer Untrained * Pre	-0.0005553	Cancer Untrained * Post down vs Cancer Untrained * Pre	0.15877	0.221611	2.11007	1.45261	0.221611	Cancer Trained * Pre up vs Cancer Untrained * Pre	0.00276872	Cancer Trained * Pre up vs Cancer Untrained * Pre	0.00105252	0.510221	13.7269	3.70498	0.510221	Cancer Trained * Pre up vs Healthy Aged-matched Trained * Pre	0.00565919	Cancer Trained * Pre up vs Healthy Aged-matched Trained * Pre	0.285869	0.156861	1.18931	1.09055	0.156861	Cancer Trained * Post up vs Cancer Untrained * Post	0.0017972	Cancer Trained * Post up vs Cancer Untrained * Post	0.0779335	0.253152	3.37924	1.83827	0.253152	Cancer Trained * Post up vs Healthy Aged-matched Trained * Post	0.00276734	Cancer Trained * Post up vs Healthy Aged-matched Trained * Post	3.46256	0.895448	1.29304	1
100245	cg24543097	RBCK1	0.0163732	20		ENST00000441733.1;ENST00000353660.3;ENST00000400244.3;ENST00000400245.3;ENST00000382181	TSS1500;TSS1500;TSS1500;TSS1500;TSS1500;TSS1500;5'UTR;5'UTR;TSS200;TSS200;TSS200	RBCK1;RBCK1;RBCK1;RBCK1;RBCK1;RBCK1;RBCK1;RBCK1;RBCK1;RBCK1;RBCK1		Promoter_Associated	20:387899-388568	Island	chr20:388472-389342	NM_031229;NM_006462	TSS200;TSS200	RBCK1;RBCK1	0.00409549	-0.321156	9.98716	-3.16025	-0.321156	Cancer Trained * Post down vs Cancer Trained * Pre	-0.0061156	Cancer Trained * Post down vs Cancer Trained * Pre	0.0334696	0.208766	5.06419	2.25037	0.208766	Healthy Aged-matched Trained * Post up vs Healthy Aged-matched Trained * Pre	0.00415065	Healthy Aged-matched Trained * Post up vs Healthy Aged-matched Trained * Pre	0.259947	-0.124245	1.32866	-1.15267	-0.124245	Cancer Untrained * Post down vs Cancer Untrained * Pre	-0.0025385	Cancer Untrained * Post down vs Cancer Untrained * Pre	0.744158	0.035569	0.108893	0.329989	0.035569	Cancer Trained * Pre up vs Cancer Untrained * Pre	0.0006503	Cancer Trained * Pre up vs Cancer Untrained * Pre	0.00956566	0.273053	7.87571	2.80637	0.273053	Cancer Trained * Pre up vs Healthy Aged-matched Trained * Pre	0.00533861	Cancer Trained * Pre up vs Healthy Aged-matched Trained * Pre	0.124935	-0.161343	2.52061	-1.58764	-0.161343	Cancer Trained * Post down vs Cancer Untrained * Post	-0.0029269	Cancer Trained * Post down vs Cancer Untrained * Post	0.0140747	-0.25687	6.96985	-2.64005	-0.25687	Cancer Trained * Post down vs Healthy Aged-matched Trained * Post	-0.0049277	Cancer Trained * Post down vs Healthy Aged-matched Trained * Post	3.45925	0.446564	0.645463	1
120201	cg01169250	FTSJD1	0.0163994	16		ENST00000434935.2;ENST00000338099.5;ENST00000563876.1;ENST00000567610.1;ENST00000564183	5'UTR;5'UTR;5'UTR;TSS1500;TSS1500;1stExon;1stExon;TSS200;TSS200;TSS200	FTSJD1;FTSJD1;FTSJD1;FTSJD1;FTSJD1;FTSJD1;FTSJD1;FTSJD1;FTSJD1;FTSJD1		Promoter_Associated	16:71322192-71323925	Island	chr16:71323115-71323514	NM_018348;NM_018348;NM_001099642	5'UTR;1stExon;TSS200	FTSJD1;FTSJD1;FTSJD1	0.00658087	-0.481061	8.78594	-2.96411	-0.481061	Cancer Trained * Post down vs Cancer Trained * Pre	-0.0077933	Cancer Trained * Post down vs Cancer Trained * Pre	0.472544	-0.108062	0.532006	-0.729387	-0.108062	Healthy Aged-matched Trained * Post down vs Healthy Aged-matched Trained * Pre	-0.001367	Healthy Aged-matched Trained * Post down vs Healthy Aged-matched Trained * Pre	0.578618	-0.0968717	0.316686	-0.562749	-0.0968717	Cancer Untrained * Post down vs Cancer Untrained * Pre	-0.0011076	Cancer Untrained * Post down vs Cancer Untrained * Pre	0.0127521	0.461837	7.19804	2.68292	0.461837	Cancer Trained * Pre up vs Cancer Untrained * Pre	0.00766281	Cancer Trained * Pre up vs Cancer Untrained * Pre	0.00690059	0.457497	8.66869	2.94426	0.457497	Cancer Trained * Pre up vs Healthy Aged-matched Trained * Pre	0.00773408	Cancer Trained * Pre up vs Healthy Aged-matched Trained * Pre	0.636495	0.0776484	0.228904	0.478439	0.0776484	Cancer Trained * Post up vs Cancer Untrained * Post	0.00097712	Cancer Trained * Post up vs Cancer Untrained * Post	0.591398	0.0844983	0.295715	0.543797	0.0844983	Cancer Trained * Post up vs Healthy Aged-matched Trained * Post	0.00130784	Cancer Trained * Post up vs Healthy Aged-matched Trained * Post	3.45799	1.13853	1.64623	1
58873	cg13063202		0.0165163	1		ENST00000416805.1;ENST00000479252.1	TSS1500;5'UTR	LRRC8C;LRRC8C		Promoter_Associated	1:90228296-90229151	Island	chr1:90228744-90229173				0.00333508	-0.397864	10.5238	-3.24404	-0.397864	Cancer Trained * Post down vs Cancer Trained * Pre	-0.0099015	Cancer Trained * Post down vs Cancer Trained * Pre	0.614041	0.0571774	0.260816	0.510701	0.0571774	Healthy Aged-matched Trained * Post up vs Healthy Aged-matched Trained * Pre	0.00121615	Healthy Aged-matched Trained * Post up vs Healthy Aged-matched Trained * Pre	0.272355	-0.146007	1.25979	-1.1224	-0.146007	Cancer Untrained * Post down vs Cancer Untrained * Pre	-0.0038509	Cancer Untrained * Post down vs Cancer Untrained * Pre	0.360139	0.121267	0.869035	0.932221	0.121267	Cancer Trained * Pre up vs Cancer Untrained * Pre	0.00315122	Cancer Trained * Pre up vs Cancer Untrained * Pre	0.00261658	0.392459	11.1707	3.34227	0.392459	Cancer Trained * Pre up vs Healthy Aged-matched Trained * Pre	0.00957987	Cancer Trained * Pre up vs Healthy Aged-matched Trained * Pre	0.29715	-0.13059	1.13376	-1.06478	-0.13059	Cancer Trained * Post down vs Cancer Untrained * Post	-0.0028994	Cancer Trained * Post down vs Cancer Untrained * Post	0.598767	-0.062582	0.284047	-0.532961	-0.062582	Cancer Trained * Post down vs Healthy Aged-matched Trained * Post	-0.0015378	Cancer Trained * Post down vs Healthy Aged-matched Trained * Post	3.45237	0.649118	0.940105	1
121975	cg09961100	RANBP3	0.0165377	19		ENST00000034275.7;ENST00000541471.1	TSS200;TSS1500	RANBP3;RANBP3		Promoter_Associated	19:5977508-5978708	Island	chr19:5977440-5978816	NM_003624;NM_007322;NM_007320	TSS200;TSS200;TSS200	RANBP3;RANBP3;RANBP3	0.00324168	-0.288035	10.5988	-3.25558	-0.288035	Cancer Trained * Post down vs Cancer Trained * Pre	-0.00336	Cancer Trained * Post down vs Cancer Trained * Pre	0.316515	-0.0825518	1.04472	-1.02212	-0.0825518	Healthy Aged-matched Trained * Post down vs Healthy Aged-matched Trained * Pre	-0.0008782	Healthy Aged-matched Trained * Post down vs Healthy Aged-matched Trained * Pre	0.725051	-0.033379	0.126521	-0.355698	-0.033379	Cancer Untrained * Post down vs Cancer Untrained * Pre	-0.0003047	Cancer Untrained * Post down vs Cancer Untrained * Pre	0.0345835	0.209743	4.99563	2.23509	0.209743	Cancer Trained * Pre up vs Cancer Untrained * Pre	0.00260731	Cancer Trained * Pre up vs Cancer Untrained * Pre	0.00830874	0.242783	8.21473	2.86614	0.242783	Cancer Trained * Pre up vs Healthy Aged-matched Trained * Pre	0.00295096	Cancer Trained * Pre up vs Healthy Aged-matched Trained * Pre	0.616157	-0.0449127	0.257695	-0.507637	-0.0449127	Cancer Trained * Post down vs Cancer Untrained * Post	-0.000448	Cancer Trained * Post down vs Cancer Untrained * Post	0.663474	0.0373002	0.1939	0.440341	0.0373002	Cancer Trained * Post up vs Healthy Aged-matched Trained * Post	0.00046918	Cancer Trained * Post up vs Healthy Aged-matched Trained * Post	3.45135	0.3377	0.489229	1
512870	cg17818184	NIT2	0.0165423	3		ENST00000497785.1;ENST00000394140.3;ENST00000465368.1;ENST00000478856.1;ENST00000480073	TSS1500;TSS200;TSS200;TSS200;TSS200;TSS200	NIT2;NIT2;NIT2;NIT2;NIT2;NIT2		Promoter_Associated	3:100052983-100054557	Island	chr3:100053448-100053953	NM_020202	TSS200	NIT2	0.00611405	-0.528196	8.96884	-2.9948	-0.528196	Cancer Trained * Post down vs Cancer Trained * Pre	-0.0090061	Cancer Trained * Post down vs Cancer Trained * Pre	0.660651	0.0715334	0.197399	0.444296	0.0715334	Healthy Aged-matched Trained * Post up vs Healthy Aged-matched Trained * Pre	0.00146267	Healthy Aged-matched Trained * Post up vs Healthy Aged-matched Trained * Pre	0.166668	-0.266479	2.02918	-1.42449	-0.266479	Cancer Untrained * Post down vs Cancer Untrained * Pre	-0.0039111	Cancer Untrained * Post down vs Cancer Untrained * Pre	0.696345	0.0738533	0.15586	0.394791	0.0738533	Cancer Trained * Pre up vs Cancer Untrained * Pre	0.00191434	Cancer Trained * Pre up vs Cancer Untrained * Pre	0.0042714	0.530735	9.87851	3.14301	0.530735	Cancer Trained * Pre up vs Healthy Aged-matched Trained * Pre	0.00903525	Cancer Trained * Pre up vs Healthy Aged-matched Trained * Pre	0.296983	-0.187863	1.13457	-1.06516	-0.187863	Cancer Trained * Post down vs Cancer Untrained * Post	-0.0031807	Cancer Trained * Post down vs Cancer Untrained * Post	0.686327	-0.0689936	0.166937	-0.408579	-0.0689936	Cancer Trained * Post down vs Healthy Aged-matched Trained * Post	-0.0014335	Cancer Trained * Post down vs Healthy Aged-matched Trained * Post	3.45113	1.34191	1.94417	1
51274	cg16973606	NAGK	0.0166037	2		ENST00000531799.1;ENST00000497690.1;ENST00000455662.2;ENST00000531934.1;ENST00000455197	5'UTR;TSS1500;TSS1500;TSS1500;TSS1500;TSS1500;TSS1500;TSS1500;TSS1500;TSS1500;TSS1500;T	NAGK;NAGK;NAGK;NAGK;NAGK;NAGK;NAGK;NAGK;NAGK;NAGK;NAGK;NAGK;NAGK;NAGK;NAGK		Promoter_Associated	2:71294819-71296385	Island	chr2:71295160-71296002	NM_017567	TSS1500	NAGK	0.00214338	-0.327092	11.7133	-3.42246	-0.327092	Cancer Trained * Post down vs Cancer Trained * Pre	-0.0064907	Cancer Trained * Post down vs Cancer Trained * Pre	0.501024	-0.0595693	0.46619	-0.682781	-0.0595693	Healthy Aged-matched Trained * Post down vs Healthy Aged-matched Trained * Pre	-0.0011441	Healthy Aged-matched Trained * Post down vs Healthy Aged-matched Trained * Pre	0.588817	0.0555109	0.299875	0.547608	0.0555109	Cancer Untrained * Post up vs Cancer Untrained * Pre	0.00108934	Cancer Untrained * Post up vs Cancer Untrained * Pre	0.0455041	0.213388	4.43123	2.10505	0.213388	Cancer Trained * Pre up vs Cancer Untrained * Pre	0.00436765	Cancer Trained * Pre up vs Cancer Untrained * Pre	0.00806918	0.263392	8.28572	2.87849	0.263392	Cancer Trained * Pre up vs Healthy Aged-matched Trained * Pre	0.00515962	Cancer Trained * Pre up vs Healthy Aged-matched Trained * Pre	0.0888304	-0.169215	3.13484	-1.77055	-0.169215	Cancer Trained * Post down vs Cancer Untrained * Post	-0.0032124	Cancer Trained * Post down vs Cancer Untrained * Post	0.964348	-0.0041312	0.0020383	-0.0451476	-0.0041312	Cancer Trained * Post down vs Healthy Aged-matched Trained * Post	-0.000187	Cancer Trained * Post down vs Healthy Aged-matched Trained * Post	3.4482	0.3937	0.570878	1
528234	cg14079893	FICD	0.0166536	12		ENST00000552695.1;ENST00000552758.1;ENST00000361549.2	TSS200;TSS200;TSS200	FICD;FICD;FICD		Promoter_Associated	12:108908440-108909853	Island	chr12:108908702-108909475	NM_007076	TSS200	FICD	0.00421689	-0.442025	9.91164	-3.14828	-0.442025	Cancer Trained * Post down vs Cancer Trained * Pre	-0.0243734	Cancer Trained * Post down vs Cancer Trained * Pre	0.0851621	0.229744	3.21309	1.79251	0.229744	Healthy Aged-matched Trained * Post up vs Healthy Aged-matched Trained * Pre	0.0113402	Healthy Aged-matched Trained * Post up vs Healthy Aged-matched Trained * Pre	0.804442	0.0372664	0.0626231	0.250246	0.0372664	Cancer Untrained * Post up vs Cancer Untrained * Pre	0.00290766	Cancer Untrained * Post up vs Cancer Untrained * Pre	0.0889327	0.263579	3.13272	1.76995	0.263579	Cancer Trained * Pre up vs Cancer Untrained * Pre	0.0152686	Cancer Trained * Pre up vs Cancer Untrained * Pre	0.00084149	0.509871	14.3867	3.79298	0.509871	Cancer Trained * Pre up vs Healthy Aged-matched Trained * Pre	0.0270623	Cancer Trained * Pre up vs Healthy Aged-matched Trained * Pre	0.137004	-0.215712	2.36049	-1.53639	-0.215712	Cancer Trained * Post down vs Cancer Untrained * Post	-0.0120124	Cancer Trained * Post down vs Cancer Untrained * Post	0.239723	-0.161898	1.45053	-1.20438	-0.161898	Cancer Trained * Post down vs Healthy Aged-matched Trained * Post	-0.0086513	Cancer Trained * Post down vs Healthy Aged-matched Trained * Post	3.44583	0.849087	1.23205	1
20041	cg07274523	GPX1	0.0166926	3		ENST00000496791.1;ENST00000496791.1;ENST00000419783.1;ENST00000419783.1;ENST00000419349	3'UTR;1stExon;1stExon;5'UTR;TSS200	GPX1;GPX1;GPX1;GPX1;GPX1		Promoter_Associated	3:49395059-49396435	Island	chr3:49394855-49395942	NM_000581;NM_201397;NM_201397;NM_000581	1stExon;1stExon;5'UTR;5'UTR	GPX1;GPX1;GPX1;GPX1	0.118699	-0.217563	2.61066	-1.61575	-0.217563	Cancer Trained * Post down vs Cancer Trained * Pre	-0.0052987	Cancer Trained * Post down vs Cancer Trained * Pre	0.418223	-0.101177	0.677526	-0.82312	-0.101177	Healthy Aged-matched Trained * Post down vs Healthy Aged-matched Trained * Pre	-0.0020736	Healthy Aged-matched Trained * Post down vs Healthy Aged-matched Trained * Pre	0.173973	-0.199864	1.95838	-1.39942	-0.199864	Cancer Untrained * Post down vs Cancer Untrained * Pre	-0.0041769	Cancer Untrained * Post down vs Cancer Untrained * Pre	0.197745	0.188978	1.75085	1.3232	0.188978	Cancer Trained * Pre up vs Cancer Untrained * Pre	0.00511732	Cancer Trained * Pre up vs Cancer Untrained * Pre	0.00780285	0.372916	8.3674	2.89265	0.372916	Cancer Trained * Pre up vs Healthy Aged-matched Trained * Pre	0.00886064	Cancer Trained * Pre up vs Healthy Aged-matched Trained * Pre	0.215071	0.171279	1.61804	1.27202	0.171279	Cancer Trained * Post up vs Cancer Untrained * Post	0.00399548	Cancer Trained * Post up vs Cancer Untrained * Post	0.0576497	0.25653	3.95955	1.98986	0.25653	Cancer Trained * Post up vs Healthy Aged-matched Trained * Post	0.00563552	Cancer Trained * Post up vs Healthy Aged-matched Trained * Post	3.44399	0.780535	1.13318	1
61625	cg10683958	RPUSD3	0.0167851	3		ENST00000484134.1;ENST00000472381.1;ENST00000485705.1;ENST00000460909.1;ENST00000472381	3'UTR;3'UTR;3'UTR;3'UTR;1stExon;1stExon;1stExon;TSS200;5'UTR;TSS1500;1stExon;1stExon;1s	RPUSD3;RPUSD3;RPUSD3;RPUSD3;RPUSD3;RPUSD3;RPUSD3;RPUSD3;RPUSD3;RPUSD3;RPUSD3;RPUSD3;RPU		Promoter_Associated	3:9884924-9886121	Island	chr3:9885512-9885780	NM_173659;NM_001142547	1stExon;1stExon	RPUSD3;RPUSD3	0.00589727	-0.495136	9.05904	-3.00982	-0.495136	Cancer Trained * Post down vs Cancer Trained * Pre	-0.0106166	Cancer Trained * Post down vs Cancer Trained * Pre	0.894065	0.0202019	0.0180967	0.134524	0.0202019	Healthy Aged-matched Trained * Post up vs Healthy Aged-matched Trained * Pre	0.00033816	Healthy Aged-matched Trained * Post up vs Healthy Aged-matched Trained * Pre	0.730611	0.0607545	0.121238	0.348192	0.0607545	Cancer Untrained * Post up vs Cancer Untrained * Pre	0.00156911	Cancer Untrained * Post up vs Cancer Untrained * Pre	0.137157	0.267969	2.35857	1.53576	0.267969	Cancer Trained * Pre up vs Cancer Untrained * Pre	0.00628726	Cancer Trained * Pre up vs Cancer Untrained * Pre	0.00278704	0.522405	11.0011	3.31679	0.522405	Cancer Trained * Pre up vs Healthy Aged-matched Trained * Pre	0.0109834	Cancer Trained * Pre up vs Healthy Aged-matched Trained * Pre	0.0923474	-0.287921	3.06324	-1.75021	-0.287921	Cancer Trained * Post down vs Cancer Untrained * Post	-0.0058985	Cancer Trained * Post down vs Cancer Untrained * Post	0.964568	0.00706701	0.00201323	0.044869	0.00706701	Cancer Trained * Post up vs Healthy Aged-matched Trained * Post	2.86e-05	Cancer Trained * Post up vs Healthy Aged-matched Trained * Post	3.43962	1.16356	1.6914	1
112409	cg00063649	C15orf61	0.0168529	15		ENST00000342683.4;ENST00000559285.1;ENST00000559702.1;ENST00000560041.1;ENST00000557807	1stExon;TSS1500;TSS1500;TSS1500;TSS1500;TSS1500;3'UTR;3'UTR	C15orf61;RP11-502I4.1;RP11-502I4.1;C15orf61;C15orf61;C15orf61;RP11-502I4.1;RP11-502I4.1		Promoter_Associated	15:67812763-67814543	Island	chr15:67813370-67814181	NM_001143936	1stExon	C15orf61	0.00180904	-0.633107	12.1821	-3.49028	-0.633107	Cancer Trained * Post down vs Cancer Trained * Pre	-0.007558	Cancer Trained * Post down vs Cancer Trained * Pre	0.557211	0.0985193	0.353989	0.59497	0.0985193	Healthy Aged-matched Trained * Post up vs Healthy Aged-matched Trained * Pre	0.00118334	Healthy Aged-matched Trained * Post up vs Healthy Aged-matched Trained * Pre	0.219467	-0.24233	1.58645	-1.25954	-0.24233	Cancer Untrained * Post down vs Cancer Untrained * Pre	-0.0027849	Cancer Untrained * Post down vs Cancer Untrained * Pre	0.194453	0.256521	1.77771	1.33331	0.256521	Cancer Trained * Pre up vs Cancer Untrained * Pre	0.00374085	Cancer Trained * Pre up vs Cancer Untrained * Pre	0.00278087	0.57618	11.007	3.31769	0.57618	Cancer Trained * Pre up vs Healthy Aged-matched Trained * Pre	0.00735868	Cancer Trained * Pre up vs Healthy Aged-matched Trained * Pre	0.466106	-0.134256	0.547817	-0.740146	-0.134256	Cancer Trained * Post down vs Cancer Untrained * Post	-0.0010322	Cancer Trained * Post down vs Cancer Untrained * Post	0.379284	-0.155447	0.801159	-0.895075	-0.155447	Cancer Trained * Post down vs Healthy Aged-matched Trained * Post	-0.0013827	Cancer Trained * Post down vs Healthy Aged-matched Trained * Post	3.43644	1.41336	2.05643	1
742331	cg01309855		0.0168651	5						Promoter_Associated	5:138897173-138898289	Island	chr5:138897460-138897975				0.0025581	-0.437203	11.2317	-3.35138	-0.437203	Cancer Trained * Post down vs Cancer Trained * Pre	-0.0202205	Cancer Trained * Post down vs Cancer Trained * Pre	0.506797	-0.0802082	0.453628	-0.673519	-0.0802082	Healthy Aged-matched Trained * Post down vs Healthy Aged-matched Trained * Pre	-0.0023829	Healthy Aged-matched Trained * Post down vs Healthy Aged-matched Trained * Pre	0.667362	-0.0601771	0.189143	-0.434906	-0.0601771	Cancer Untrained * Post down vs Cancer Untrained * Pre	-0.0024093	Cancer Untrained * Post down vs Cancer Untrained * Pre	0.0293539	0.319792	5.3415	2.31117	0.319792	Cancer Trained * Pre up vs Cancer Untrained * Pre	0.0150771	Cancer Trained * Pre up vs Cancer Untrained * Pre	0.00543497	0.380161	9.26413	3.0437	0.380161	Cancer Trained * Pre up vs Healthy Aged-matched Trained * Pre	0.0177686	Cancer Trained * Pre up vs Healthy Aged-matched Trained * Pre	0.664628	-0.0572339	0.192481	-0.438726	-0.0572339	Cancer Trained * Post down vs Cancer Untrained * Post	-0.0027341	Cancer Trained * Post down vs Cancer Untrained * Post	0.85435	0.0231665	0.0344025	0.185479	0.0231665	Cancer Trained * Post up vs Healthy Aged-matched Trained * Post	-6.9e-05	Cancer Trained * Post down vs Healthy Aged-matched Trained * Post	3.43587	0.730913	1.06365	1
760842	cg23915111	KIF14	0.0169283	1		ENST00000367350.4;ENST00000367350.4	1stExon;5'UTR	KIF14;KIF14		Promoter_Associated	1:200589415-200590462	Island	chr1:200589552-200590124	NM_014875;NM_014875	1stExon;5'UTR	KIF14;KIF14	0.0141134	-0.463406	6.96354	-2.63885	-0.463406	Cancer Trained * Post down vs Cancer Trained * Pre	-0.0142882	Cancer Trained * Post down vs Cancer Trained * Pre	0.164765	0.229428	2.04824	1.43117	0.229428	Healthy Aged-matched Trained * Post up vs Healthy Aged-matched Trained * Pre	0.006071	Healthy Aged-matched Trained * Post up vs Healthy Aged-matched Trained * Pre	0.603822	-0.0978925	0.276218	-0.525565	-0.0978925	Cancer Untrained * Post down vs Cancer Untrained * Pre	-0.0034764	Cancer Untrained * Post down vs Cancer Untrained * Pre	0.175046	0.259985	1.94828	1.39581	0.259985	Cancer Trained * Pre up vs Cancer Untrained * Pre	0.00854184	Cancer Trained * Pre up vs Cancer Untrained * Pre	0.0005545	0.665154	15.6509	3.95612	0.665154	Cancer Trained * Pre up vs Healthy Aged-matched Trained * Pre	0.0202684	Cancer Trained * Pre up vs Healthy Aged-matched Trained * Pre	0.553298	-0.105528	0.361114	-0.600928	-0.105528	Cancer Trained * Post down vs Cancer Untrained * Post	-0.0022699	Cancer Trained * Post down vs Cancer Untrained * Post	0.870556	-0.0276804	0.0271044	-0.164634	-0.0276804	Cancer Trained * Post down vs Healthy Aged-matched Trained * Post	-9.08e-05	Cancer Trained * Post down vs Healthy Aged-matched Trained * Post	3.43292	1.32333	1.92741	1
113329	cg23745644	RSPH1	0.0171566	21		ENST00000454800.1;ENST00000398352.3;ENST00000493019.1;ENST00000416179.1;ENST00000291536	5'UTR;TSS200;TSS200;TSS200;TSS200;5'UTR	AP001625.4;RSPH1;RSPH1;AP001625.4;RSPH1;SLC37A1		Promoter_Associated	21:43915742-43917160	Island	chr21:43916278-43916900	NM_080860	TSS200	RSPH1	0.00148891	-0.529649	12.7291	-3.56779	-0.529649	Cancer Trained * Post down vs Cancer Trained * Pre	-0.0091982	Cancer Trained * Post down vs Cancer Trained * Pre	0.089441	0.239456	3.12218	1.76697	0.239456	Healthy Aged-matched Trained * Post up vs Healthy Aged-matched Trained * Pre	0.00457467	Healthy Aged-matched Trained * Post up vs Healthy Aged-matched Trained * Pre	0.716163	-0.0579034	0.135232	-0.367739	-0.0579034	Cancer Untrained * Post down vs Cancer Untrained * Pre	-0.0007083	Cancer Untrained * Post down vs Cancer Untrained * Pre	0.0538132	0.318649	4.0954	2.02371	0.318649	Cancer Trained * Pre up vs Cancer Untrained * Pre	0.00598792	Cancer Trained * Pre up vs Cancer Untrained * Pre	0.00216637	0.485836	11.684	3.41819	0.485836	Cancer Trained * Pre up vs Healthy Aged-matched Trained * Pre	0.00852668	Cancer Trained * Pre up vs Healthy Aged-matched Trained * Pre	0.312284	-0.153096	1.06354	-1.03128	-0.153096	Cancer Trained * Post down vs Cancer Untrained * Post	-0.002502	Cancer Trained * Post down vs Cancer Untrained * Post	0.057285	-0.283269	3.97202	-1.99299	-0.283269	Cancer Trained * Post down vs Healthy Aged-matched Trained * Post	-0.0052462	Cancer Trained * Post down vs Healthy Aged-matched Trained * Post	3.42235	0.942781	1.37739	1
18946	cg13812377	EHD4	0.0172096	15		ENST00000569223.1;ENST00000499478.2;ENST00000220325.4	TSS200;TSS200;TSS200	EHD4;CTD-2382E5.1;EHD4		Promoter_Associated	15:42264654-42265863	Island	chr15:42264156-42264861	NM_139265	TSS200	EHD4	0.00155747	-0.28732	12.6019	-3.54991	-0.28732	Cancer Trained * Post down vs Cancer Trained * Pre	-0.00638	Cancer Trained * Post down vs Cancer Trained * Pre	0.968344	0.00296164	0.00160674	0.0400842	0.00296164	Healthy Aged-matched Trained * Post up vs Healthy Aged-matched Trained * Pre	7.69e-05	Healthy Aged-matched Trained * Post up vs Healthy Aged-matched Trained * Pre	0.255866	-0.0998283	1.35225	-1.16286	-0.0998283	Cancer Untrained * Post down vs Cancer Untrained * Pre	-0.0021634	Cancer Untrained * Post down vs Cancer Untrained * Pre	0.171572	0.120835	1.98124	1.40757	0.120835	Cancer Trained * Pre up vs Cancer Untrained * Pre	0.00287216	Cancer Trained * Pre up vs Cancer Untrained * Pre	0.00476632	0.240064	9.59723	3.09794	0.240064	Cancer Trained * Pre up vs Healthy Aged-matched Trained * Pre	0.00555746	Cancer Trained * Pre up vs Healthy Aged-matched Trained * Pre	0.417979	-0.0666566	0.678247	-0.823558	-0.0666566	Cancer Trained * Post down vs Cancer Untrained * Post	-0.0013444	Cancer Trained * Post down vs Cancer Untrained * Post	0.522868	-0.0502176	0.419954	-0.648039	-0.0502176	Cancer Trained * Post down vs Healthy Aged-matched Trained * Post	-0.0008994	Cancer Trained * Post down vs Healthy Aged-matched Trained * Post	3.41992	0.280043	0.409429	1
108945	cg21701354	UBE2H	0.0172817	7		ENST00000480245.1;ENST00000473814.2;ENST00000490974.1;ENST00000472396.1;ENST00000355621	TSS1500;TSS1500;TSS1500;TSS200;TSS200	UBE2H;UBE2H;UBE2H;UBE2H;UBE2H		Promoter_Associated	7:129592600-129593003	Island	chr7:129592032-129592891	NM_003344;NM_182697	TSS200;TSS200	UBE2H;UBE2H	0.00732102	-0.287551	8.52324	-2.91946	-0.287551	Cancer Trained * Post down vs Cancer Trained * Pre	-0.0028434	Cancer Trained * Post down vs Cancer Trained * Pre	0.318384	0.0915399	1.03652	1.0181	0.0915399	Healthy Aged-matched Trained * Post up vs Healthy Aged-matched Trained * Pre	0.00088462	Healthy Aged-matched Trained * Post up vs Healthy Aged-matched Trained * Pre	0.776008	-0.0300475	0.0827256	-0.287621	-0.0300475	Cancer Untrained * Post down vs Cancer Untrained * Pre	-0.0003374	Cancer Untrained * Post down vs Cancer Untrained * Pre	0.729793	0.0364906	0.122007	0.349295	0.0364906	Cancer Trained * Pre up vs Cancer Untrained * Pre	0.00043109	Cancer Trained * Pre up vs Cancer Untrained * Pre	0.00566868	0.285379	9.15816	3.02624	0.285379	Cancer Trained * Pre up vs Healthy Aged-matched Trained * Pre	0.0028814	Cancer Trained * Pre up vs Healthy Aged-matched Trained * Pre	0.0339369	-0.221013	5.03512	-2.24391	-0.221013	Cancer Trained * Post down vs Cancer Untrained * Post	-0.0020749	Cancer Trained * Post down vs Cancer Untrained * Post	0.329868	-0.0937117	0.987533	-0.993747	-0.0937117	Cancer Trained * Post down vs Healthy Aged-matched Trained * Post	-0.0008466	Cancer Trained * Post down vs Healthy Aged-matched Trained * Post	3.41663	0.414316	0.606324	1
43494	cg17279524	MTR	0.0172852	1		ENST00000417743.1;ENST00000417743.1;ENST00000366577.5;ENST00000366577.5;ENST00000418145	5'UTR;1stExon;5'UTR;1stExon;1stExon;TSS200;1stExon;5'UTR	MTR;MTR;MTR;MTR;MTR;MTR;MTR;MTR		Promoter_Associated	1:236958077-236959947	Island	chr1:236958314-236959202	NM_000254;NM_000254	5'UTR;1stExon	MTR;MTR	0.00181933	-0.399799	12.1663	-3.48802	-0.399799	Cancer Trained * Post down vs Cancer Trained * Pre	-0.0057177	Cancer Trained * Post down vs Cancer Trained * Pre	0.411459	0.087401	0.697732	0.835304	0.087401	Healthy Aged-matched Trained * Post up vs Healthy Aged-matched Trained * Pre	0.00091919	Healthy Aged-matched Trained * Post up vs Healthy Aged-matched Trained * Pre	0.856892	-0.0221512	0.0331983	-0.182204	-0.0221512	Cancer Untrained * Post down vs Cancer Untrained * Pre	-0.0001651	Cancer Untrained * Post down vs Cancer Untrained * Pre	0.0921013	0.21295	3.06815	1.75161	0.21295	Cancer Trained * Pre up vs Cancer Untrained * Pre	0.0033106	Cancer Trained * Pre up vs Cancer Untrained * Pre	0.00151424	0.390798	12.6814	3.5611	0.390798	Cancer Trained * Pre up vs Healthy Aged-matched Trained * Pre	0.00543466	Cancer Trained * Pre up vs Healthy Aged-matched Trained * Pre	0.163146	-0.164698	2.06467	-1.4369	-0.164698	Cancer Trained * Post down vs Cancer Untrained * Post	-0.002242	Cancer Trained * Post down vs Cancer Untrained * Post	0.388064	-0.0964019	0.771675	-0.87845	-0.0964019	Cancer Trained * Post down vs Healthy Aged-matched Trained * Post	-0.0012023	Cancer Trained * Post down vs Healthy Aged-matched Trained * Post	3.41646	0.561063	0.821117	1
57512	cg04437506	HDAC11	0.0173104	3		ENST00000475818.1;ENST00000522202.1;ENST00000418189.1;ENST00000434848.1;ENST00000416248	TSS1500;TSS1500;TSS1500;TSS1500;TSS1500;TSS1500;5'UTR;TSS1500;TSS1500;TSS200;TSS200;TSS	HDAC11;HDAC11;HDAC11;HDAC11;HDAC11;HDAC11;HDAC11;HDAC11;HDAC11;HDAC11-AS1;HDAC11;HDAC11		Promoter_Associated	3:13521157-13521925	Island	chr3:13521506-13522262	NM_024827;NR_046690;NM_001136041	TSS200;TSS200;TSS200	HDAC11;HDAC11-AS1;HDAC11	0.00726245	-0.307738	8.54294	-2.92283	-0.307738	Cancer Trained * Post down vs Cancer Trained * Pre	-0.0052816	Cancer Trained * Post down vs Cancer Trained * Pre	0.908913	-0.0111084	0.0133576	-0.115575	-0.0111084	Healthy Aged-matched Trained * Post down vs Healthy Aged-matched Trained * Pre	-0.0001062	Healthy Aged-matched Trained * Post down vs Healthy Aged-matched Trained * Pre	0.400175	-0.0955837	0.732588	-0.855913	-0.0955837	Cancer Untrained * Post down vs Cancer Untrained * Pre	-0.0015955	Cancer Untrained * Post down vs Cancer Untrained * Pre	0.587522	0.0613677	0.301976	0.549523	0.0613677	Cancer Trained * Pre up vs Cancer Untrained * Pre	0.00113705	Cancer Trained * Pre up vs Cancer Untrained * Pre	0.00670475	0.298012	8.73978	2.95631	0.298012	Cancer Trained * Pre up vs Healthy Aged-matched Trained * Pre	0.00504646	Cancer Trained * Pre up vs Healthy Aged-matched Trained * Pre	0.164489	-0.150787	2.05103	-1.43214	-0.150787	Cancer Trained * Post down vs Cancer Untrained * Post	-0.0025491	Cancer Trained * Post down vs Cancer Untrained * Post	0.989169	0.00138213	0.00018799	0.0137109	0.00138213	Cancer Trained * Post up vs Healthy Aged-matched Trained * Post	-0.000129	Cancer Trained * Post down vs Healthy Aged-matched Trained * Post	3.41532	0.473257	0.692844	1
128122	cg22470073	HELQ	0.017328	4		ENST00000515482.1;ENST00000507349.1;ENST00000509970.1;ENST00000505719.1;ENST00000295488	3'UTR;TSS1500;TSS1500;TSS1500;1stExon;1stExon;5'UTR;TSS200;TSS200;TSS200;TSS200;TSS200	HELQ;MRPS18C;MRPS18C;MRPS18C;HELQ;HELQ;HELQ;MRPS18C;MRPS18C;MRPS18C;HELQ;HELQ		Promoter_Associated	4:84376414-84377588	Island	chr4:84376666-84377237	NM_133636;NM_016067;NM_133636	5'UTR;TSS200;1stExon	HELQ;MRPS18C;HELQ	0.0286702	-0.257547	5.39173	-2.32201	-0.257547	Cancer Trained * Post down vs Cancer Trained * Pre	-0.0029897	Cancer Trained * Post down vs Cancer Trained * Pre	0.750765	0.0325172	0.103139	0.321152	0.0325172	Healthy Aged-matched Trained * Post up vs Healthy Aged-matched Trained * Pre	0.00029912	Healthy Aged-matched Trained * Post up vs Healthy Aged-matched Trained * Pre	0.142488	0.178149	2.29314	1.51431	0.178149	Cancer Untrained * Post up vs Cancer Untrained * Pre	0.00230678	Cancer Untrained * Post up vs Cancer Untrained * Pre	0.0905024	0.207147	3.1004	1.7608	0.207147	Cancer Trained * Pre up vs Cancer Untrained * Pre	0.00257861	Cancer Trained * Pre up vs Cancer Untrained * Pre	0.00448688	0.331622	9.75188	3.1228	0.331622	Cancer Trained * Pre up vs Healthy Aged-matched Trained * Pre	0.00386711	Cancer Trained * Pre up vs Healthy Aged-matched Trained * Pre	0.0498934	-0.22855	4.24597	-2.06057	-0.22855	Cancer Trained * Post down vs Cancer Untrained * Post	-0.0027179	Cancer Trained * Post down vs Cancer Untrained * Post	0.698867	0.041557	0.153141	0.391332	0.041557	Cancer Trained * Post up vs Healthy Aged-matched Trained * Post	0.00057827	Cancer Trained * Post up vs Healthy Aged-matched Trained * Post	3.41452	0.525079	0.768893	1
63473	cg26513180	FANCA	0.0173314	16		ENST00000389301.3;ENST00000566889.1;ENST00000567943.1;ENST00000534992.1;ENST00000389302	TSS200;TSS200;TSS200;TSS200;TSS200;TSS1500;TSS1500;TSS1500;TSS1500;TSS1500;TSS1500	FANCA;FANCA;FANCA;FANCA;FANCA;SPIRE2;SPIRE2;FANCA;FANCA;FANCA;FANCA		Promoter_Associated	16:89882147-89883636	Island	chr16:89882392-89883458	NM_001018112;NM_000135	TSS200;TSS200	FANCA;FANCA	0.337282	-0.288702	0.957137	-0.978334	-0.288702	Cancer Trained * Post down vs Cancer Trained * Pre	-0.0116766	Cancer Trained * Post down vs Cancer Trained * Pre	0.867396	-0.045443	0.0284571	-0.168692	-0.045443	Healthy Aged-matched Trained * Post down vs Healthy Aged-matched Trained * Pre	-0.0004789	Healthy Aged-matched Trained * Post down vs Healthy Aged-matched Trained * Pre	0.653786	0.142082	0.206064	0.453943	0.142082	Cancer Untrained * Post up vs Cancer Untrained * Pre	0.00281302	Cancer Untrained * Post up vs Cancer Untrained * Pre	0.00634702	0.932482	8.87572	2.97921	0.932482	Cancer Trained * Pre up vs Cancer Untrained * Pre	0.0290429	Cancer Trained * Pre up vs Cancer Untrained * Pre	0.00645001	0.839826	8.83574	2.9725	0.839826	Cancer Trained * Pre up vs Healthy Aged-matched Trained * Pre	0.0268717	Cancer Trained * Pre up vs Healthy Aged-matched Trained * Pre	0.101518	0.501698	2.89041	1.70012	0.501698	Cancer Trained * Post up vs Cancer Untrained * Post	0.0145532	Cancer Trained * Post up vs Cancer Untrained * Post	0.0448965	0.596568	4.45844	2.1115	0.596568	Cancer Trained * Post up vs Healthy Aged-matched Trained * Post	0.015674	Cancer Trained * Post up vs Healthy Aged-matched Trained * Post	3.41436	3.71659	5.44258	1
207231	cg00757212	ST8SIA1	0.0174621	12		ENST00000541868.1;ENST00000539510.1;ENST00000381424.3;ENST00000404299.3;ENST00000261197	TSS1500;TSS1500;TSS1500;TSS1500;TSS1500;3'UTR	ST8SIA1;ST8SIA1;ST8SIA1;ST8SIA1;ST8SIA1;ST8SIA1		Promoter_Associated	12:22487842-22489460	Island	chr12:22486835-22488666	NM_003034	TSS1500	ST8SIA1	0.0055422	-0.462049	9.2149	-3.03561	-0.462049	Cancer Trained * Post down vs Cancer Trained * Pre	-0.016339	Cancer Trained * Post down vs Cancer Trained * Pre	0.74739	-0.0452502	0.106056	-0.325663	-0.0452502	Healthy Aged-matched Trained * Post down vs Healthy Aged-matched Trained * Pre	-0.0015356	Healthy Aged-matched Trained * Post down vs Healthy Aged-matched Trained * Pre	0.321729	-0.16321	1.02201	-1.01094	-0.16321	Cancer Untrained * Post down vs Cancer Untrained * Pre	-0.0053467	Cancer Untrained * Post down vs Cancer Untrained * Pre	0.103915	0.272461	2.84821	1.68766	0.272461	Cancer Trained * Pre up vs Cancer Untrained * Pre	0.0106155	Cancer Trained * Pre up vs Cancer Untrained * Pre	0.00322542	0.474733	10.6121	3.25763	0.474733	Cancer Trained * Pre up vs Healthy Aged-matched Trained * Pre	0.0171393	Cancer Trained * Pre up vs Healthy Aged-matched Trained * Pre	0.863811	-0.0263781	0.0300331	-0.173301	-0.0263781	Cancer Trained * Post down vs Cancer Untrained * Post	-0.0003768	Cancer Trained * Post down vs Cancer Untrained * Post	0.694339	0.0579343	0.158043	0.397546	0.0579343	Cancer Trained * Post up vs Healthy Aged-matched Trained * Post	0.00233591	Cancer Trained * Post up vs Healthy Aged-matched Trained * Post	3.40844	0.987077	1.44799	1
368579	cg10396323	GUCD1	0.017537	22		ENST00000468770.1;ENST00000402849.1;ENST00000404603.1;ENST00000439775.1;ENST00000407973	TSS1500;TSS1500;TSS1500;TSS1500;5'UTR;TSS1500;TSS200;TSS200;TSS1500;TSS1500;TSS1500;TSS	SNRPD3;SNRPD3;SNRPD3;SNRPD3;C22orf13;C22orf13;SNRPD3;C22orf13;C22orf13;C22orf13;C22orf1		Promoter_Associated	22:24950288-24952230	Island	chr22:24950798-24952074	NM_001284253;NM_001284252;NM_001284251;NM_004175;NM_001278656;NR_103819;NM_031444;NM_00	Body;Body;Body;TSS1500;TSS1500;TSS1500;TSS200;TSS200;TSS200;TSS200;TSS200;Body	GUCD1;GUCD1;GUCD1;SNRPD3;SNRPD3;SNRPD3;GUCD1;GUCD1;GUCD1;GUCD1;GUCD1;GUCD1	0.00490504	-0.299809	9.52409	-3.08611	-0.299809	Cancer Trained * Post down vs Cancer Trained * Pre	-0.007049	Cancer Trained * Post down vs Cancer Trained * Pre	0.0132183	0.236549	7.11474	2.66735	0.236549	Healthy Aged-matched Trained * Post up vs Healthy Aged-matched Trained * Pre	0.00567091	Healthy Aged-matched Trained * Post up vs Healthy Aged-matched Trained * Pre	0.890241	0.0143652	0.019436	0.139413	0.0143652	Cancer Untrained * Post up vs Cancer Untrained * Pre	0.00048534	Cancer Untrained * Post up vs Cancer Untrained * Pre	0.0671725	0.19719	3.66231	1.91372	0.19719	Cancer Trained * Pre up vs Cancer Untrained * Pre	0.00482076	Cancer Trained * Pre up vs Cancer Untrained * Pre	0.00346282	0.300312	10.4249	3.22875	0.300312	Cancer Trained * Pre up vs Healthy Aged-matched Trained * Pre	0.00707331	Cancer Trained * Pre up vs Healthy Aged-matched Trained * Pre	0.239797	-0.116983	1.45005	-1.20418	-0.116983	Cancer Trained * Post down vs Cancer Untrained * Post	-0.0027136	Cancer Trained * Post down vs Cancer Untrained * Post	0.0177646	-0.236046	6.44044	-2.5378	-0.236046	Cancer Trained * Post down vs Healthy Aged-matched Trained * Post	-0.0056466	Cancer Trained * Post down vs Healthy Aged-matched Trained * Post	3.40507	0.401699	0.589854	1
97828	cg22828804	UBOX5	0.0175917	20		ENST00000380266.3;ENST00000449731.1;ENST00000380266.3;ENST00000217173.2;ENST00000449731	5'UTR;1stExon;1stExon;1stExon;5'UTR;5'UTR	FASTKD5;UBOX5;FASTKD5;UBOX5;UBOX5;UBOX5		Promoter_Associated	20:3140001-3141147	Island	chr20:3140295-3140570	NM_199415;NM_014948;NM_014948;NM_021826;NM_021826;NM_199415	5'UTR;1stExon;5'UTR;1stExon;5'UTR;1stExon	UBOX5;UBOX5;UBOX5;FASTKD5;FASTKD5;UBOX5	0.00068393	-0.349757	15.0094	-3.8742	-0.349757	Cancer Trained * Post down vs Cancer Trained * Pre	-0.0043506	Cancer Trained * Post down vs Cancer Trained * Pre	0.421856	0.0673004	0.666877	0.816625	0.0673004	Healthy Aged-matched Trained * Post up vs Healthy Aged-matched Trained * Pre	0.00085553	Healthy Aged-matched Trained * Post up vs Healthy Aged-matched Trained * Pre	0.96767	-0.00392	0.00167593	-0.0409381	-0.00392	Cancer Untrained * Post down vs Cancer Untrained * Pre	-7.74e-05	Cancer Untrained * Post down vs Cancer Untrained * Pre	0.0294334	0.221187	5.33574	2.30992	0.221187	Cancer Trained * Pre up vs Cancer Untrained * Pre	0.00288985	Cancer Trained * Pre up vs Cancer Untrained * Pre	0.00354653	0.278238	10.3621	3.21903	0.278238	Cancer Trained * Pre up vs Healthy Aged-matched Trained * Pre	0.00355411	Cancer Trained * Pre up vs Healthy Aged-matched Trained * Pre	0.179581	-0.124651	1.90642	-1.38073	-0.124651	Cancer Trained * Post down vs Cancer Untrained * Post	-0.0013833	Cancer Trained * Post down vs Cancer Untrained * Post	0.12082	-0.13882	2.57943	-1.60606	-0.13882	Cancer Trained * Post down vs Healthy Aged-matched Trained * Post	-0.001652	Cancer Trained * Post down vs Healthy Aged-matched Trained * Post	3.40262	0.346652	0.509391	1
33523	cg27461733	HELQ	0.0175928	4		ENST00000512375.1;ENST00000295491.4;ENST00000507019.1;ENST00000508591.1;ENST00000510985	TSS200;TSS200;TSS200;TSS200;TSS200;TSS200;TSS200;TSS200;TSS200;TSS200	MRPS18C;MRPS18C;MRPS18C;HELQ;HELQ;MRPS18C;HELQ;HELQ;MRPS18C;MRPS18C		Promoter_Associated	4:84376414-84377588	Island	chr4:84376666-84377237	NM_133636;NM_016067	TSS200;TSS200	HELQ;MRPS18C	0.00821882	-0.265904	8.24111	-2.87073	-0.265904	Cancer Trained * Post down vs Cancer Trained * Pre	-0.0044907	Cancer Trained * Post down vs Cancer Trained * Pre	0.781495	-0.0237074	0.0786115	-0.280377	-0.0237074	Healthy Aged-matched Trained * Post down vs Healthy Aged-matched Trained * Pre	-0.0005231	Healthy Aged-matched Trained * Post down vs Healthy Aged-matched Trained * Pre	0.215658	-0.124804	1.61377	-1.27034	-0.124804	Cancer Untrained * Post down vs Cancer Untrained * Pre	-0.002028	Cancer Untrained * Post down vs Cancer Untrained * Pre	0.505703	0.0663414	0.455988	0.675269	0.0663414	Cancer Trained * Pre up vs Cancer Untrained * Pre	0.00130127	Cancer Trained * Pre up vs Cancer Untrained * Pre	0.00603647	0.266057	9.00071	3.00012	0.266057	Cancer Trained * Pre up vs Healthy Aged-matched Trained * Pre	0.0043767	Cancer Trained * Pre up vs Healthy Aged-matched Trained * Pre	0.427221	-0.0747581	0.65141	-0.8071	-0.0747581	Cancer Trained * Post down vs Cancer Untrained * Post	-0.0011615	Cancer Trained * Post down vs Cancer Untrained * Post	0.790089	0.0238612	0.072395	0.269063	0.0238612	Cancer Trained * Post up vs Healthy Aged-matched Trained * Post	0.00040909	Cancer Trained * Post up vs Healthy Aged-matched Trained * Post	3.40257	0.364905	0.53622	1
38826	cg25220961	PRKCA	0.0175981	17		ENST00000413366.2	TSS200	PRKCA		Promoter_Associated	17:64297874-64299766	Island	chr17:64298047-64299617	NM_002737	TSS200	PRKCA	0.00150685	-0.227022	12.6952	-3.56304	-0.227022	Cancer Trained * Post down vs Cancer Trained * Pre	-0.0052392	Cancer Trained * Post down vs Cancer Trained * Pre	0.169241	0.0823353	2.00382	1.41556	0.0823353	Healthy Aged-matched Trained * Post up vs Healthy Aged-matched Trained * Pre	0.00192	Healthy Aged-matched Trained * Post up vs Healthy Aged-matched Trained * Pre	0.655768	0.0304893	0.20354	0.451154	0.0304893	Cancer Untrained * Post up vs Cancer Untrained * Pre	0.00073536	Cancer Untrained * Post up vs Cancer Untrained * Pre	0.0105811	0.186745	7.63575	2.76329	0.186745	Cancer Trained * Pre up vs Cancer Untrained * Pre	0.00438943	Cancer Trained * Pre up vs Cancer Untrained * Pre	0.00197103	0.210829	11.9441	3.45602	0.210829	Cancer Trained * Pre up vs Healthy Aged-matched Trained * Pre	0.00490039	Cancer Trained * Pre up vs Healthy Aged-matched Trained * Pre	0.277286	-0.0707662	1.23355	-1.11065	-0.0707662	Cancer Trained * Post down vs Cancer Untrained * Post	-0.0015851	Cancer Trained * Post down vs Cancer Untrained * Post	0.118833	-0.0985285	2.60866	-1.61514	-0.0985285	Cancer Trained * Post down vs Healthy Aged-matched Trained * Post	-0.0022588	Cancer Trained * Post down vs Healthy Aged-matched Trained * Post	3.40233	0.172656	0.253731	1
72342	cg23689052	CNNM4	0.0176032	2		ENST00000377075.2	1stExon	CNNM4		Promoter_Associated	2:97425862-97427439	Island	chr2:97426800-97427208	NM_020184	1stExon	CNNM4	0.0115765	-0.298689	7.42386	-2.72468	-0.298689	Cancer Trained * Post down vs Cancer Trained * Pre	-0.0048141	Cancer Trained * Post down vs Cancer Trained * Pre	0.914916	0.0108004	0.0116479	0.107925	0.0108004	Healthy Aged-matched Trained * Post up vs Healthy Aged-matched Trained * Pre	0.00012089	Healthy Aged-matched Trained * Post up vs Healthy Aged-matched Trained * Pre	0.161269	-0.167851	2.08395	-1.44359	-0.167851	Cancer Untrained * Post down vs Cancer Untrained * Pre	-0.0027126	Cancer Untrained * Post down vs Cancer Untrained * Pre	0.376201	0.104759	0.811752	0.900973	0.104759	Cancer Trained * Pre up vs Cancer Untrained * Pre	0.0017673	Cancer Trained * Pre up vs Cancer Untrained * Pre	0.00277458	0.34831	11.0131	3.3186	0.34831	Cancer Trained * Pre up vs Healthy Aged-matched Trained * Pre	0.00540317	Cancer Trained * Pre up vs Healthy Aged-matched Trained * Pre	0.813904	-0.0260786	0.0565925	-0.237892	-0.0260786	Cancer Trained * Post down vs Cancer Untrained * Post	-0.0003342	Cancer Trained * Post down vs Cancer Untrained * Post	0.714597	0.03882	0.136801	0.369866	0.03882	Cancer Trained * Post up vs Healthy Aged-matched Trained * Post	0.00046818	Cancer Trained * Post up vs Healthy Aged-matched Trained * Post	3.40211	0.511055	0.751086	1
118294	cg00576259	USP33	0.0176339	1		ENST00000530709.1;ENST00000524536.1;ENST00000528150.1;ENST00000370794.3;ENST00000525113	TSS1500;1stExon;1stExon;1stExon;3'UTR;5'UTR;5'UTR;5'UTR;5'UTR;5'UTR	USP33;USP33;USP33;USP33;USP33;USP33;USP33;USP33;USP33;USP33		Promoter_Associated	1:78224650-78226282	Island	chr1:78224843-78225650	NM_015017;NM_201626;NM_201624;NM_015017;NM_201626;NM_201624	5'UTR;1stExon;5'UTR;1stExon;5'UTR;1stExon	USP33;USP33;USP33;USP33;USP33;USP33	0.0033738	-0.281941	10.4934	-3.23935	-0.281941	Cancer Trained * Post down vs Cancer Trained * Pre	-0.0025262	Cancer Trained * Post down vs Cancer Trained * Pre	0.642495	0.0373354	0.220812	0.469906	0.0373354	Healthy Aged-matched Trained * Post up vs Healthy Aged-matched Trained * Pre	0.00035965	Healthy Aged-matched Trained * Post up vs Healthy Aged-matched Trained * Pre	0.709414	-0.0347956	0.142068	-0.376919	-0.0347956	Cancer Untrained * Post down vs Cancer Untrained * Pre	-0.0002596	Cancer Untrained * Post down vs Cancer Untrained * Pre	0.0167714	0.236625	6.57008	2.56322	0.236625	Cancer Trained * Pre up vs Cancer Untrained * Pre	0.00218359	Cancer Trained * Pre up vs Cancer Untrained * Pre	0.00138808	0.299626	12.9285	3.59562	0.299626	Cancer Trained * Pre up vs Healthy Aged-matched Trained * Pre	0.00268183	Cancer Trained * Pre up vs Healthy Aged-matched Trained * Pre	0.904764	-0.0105197	0.0146085	-0.120866	-0.0105197	Cancer Trained * Post down vs Cancer Untrained * Post	-8.3e-05	Cancer Trained * Post down vs Cancer Untrained * Post	0.815499	-0.0196505	0.0556079	-0.235813	-0.0196505	Cancer Trained * Post down vs Healthy Aged-matched Trained * Post	-0.000204	Cancer Trained * Post down vs Healthy Aged-matched Trained * Post	3.40073	0.32202	0.473456	1
530309	cg00067576	GADD45B	0.0176378	19		ENST00000215631.3	TSS1500	GADD45B		Promoter_Associated	19:2474536-2476125	Island	chr19:2474610-2476828	NM_015675	TSS1500	GADD45B	0.00427952	-0.421547	9.87361	-3.14223	-0.421547	Cancer Trained * Post down vs Cancer Trained * Pre	-0.0112889	Cancer Trained * Post down vs Cancer Trained * Pre	0.815303	-0.0289106	0.0557285	-0.236069	-0.0289106	Healthy Aged-matched Trained * Post down vs Healthy Aged-matched Trained * Pre	-0.0005586	Healthy Aged-matched Trained * Post down vs Healthy Aged-matched Trained * Pre	0.374389	0.128698	0.818034	0.904453	0.128698	Cancer Untrained * Post up vs Cancer Untrained * Pre	0.00328787	Cancer Untrained * Post up vs Cancer Untrained * Pre	0.0173308	0.362668	6.49605	2.54874	0.362668	Cancer Trained * Pre up vs Cancer Untrained * Pre	0.00966481	Cancer Trained * Pre up vs Cancer Untrained * Pre	0.00318514	0.419078	10.6454	3.26273	0.419078	Cancer Trained * Pre up vs Healthy Aged-matched Trained * Pre	0.010992	Cancer Trained * Pre up vs Healthy Aged-matched Trained * Pre	0.174334	-0.187577	1.95497	-1.3982	-0.187577	Cancer Trained * Post down vs Cancer Untrained * Post	-0.004912	Cancer Trained * Post down vs Cancer Untrained * Post	0.83857	0.0264411	0.0423771	0.205857	0.0264411	Cancer Trained * Post up vs Healthy Aged-matched Trained * Post	0.00026165	Cancer Trained * Post up vs Healthy Aged-matched Trained * Post	3.40056	0.765028	1.12486	1
102105	cg08379726	SAMM50	0.0176847	22		ENST00000350028.4;ENST00000493161.1;ENST00000396202.3;ENST00000406117.2	TSS1500;TSS1500;TSS1500;3'UTR	SAMM50;SAMM50;SAMM50;PNPLA3		Promoter_Associated	22:44350472-44352070	Island	chr22:44350902-44351662	NM_015380	TSS200	SAMM50	0.00651991	-0.476707	8.809	-2.968	-0.476707	Cancer Trained * Post down vs Cancer Trained * Pre	-0.006253	Cancer Trained * Post down vs Cancer Trained * Pre	0.687157	0.0597386	0.166003	0.407434	0.0597386	Healthy Aged-matched Trained * Post up vs Healthy Aged-matched Trained * Pre	0.00066523	Healthy Aged-matched Trained * Post up vs Healthy Aged-matched Trained * Pre	0.953108	0.0101188	0.00352804	0.0593973	0.0101188	Cancer Untrained * Post up vs Cancer Untrained * Pre	0.00045919	Cancer Untrained * Post up vs Cancer Untrained * Pre	0.0206567	0.420899	6.10419	2.47066	0.420899	Cancer Trained * Pre up vs Cancer Untrained * Pre	0.00579774	Cancer Trained * Pre up vs Cancer Untrained * Pre	0.00095098	0.575886	14.0244	3.74492	0.575886	Cancer Trained * Pre up vs Healthy Aged-matched Trained * Pre	0.00738344	Cancer Trained * Pre up vs Healthy Aged-matched Trained * Pre	0.684965	-0.0659265	0.168478	-0.410461	-0.0659265	Cancer Trained * Post down vs Cancer Untrained * Post	-0.0009144	Cancer Trained * Post down vs Cancer Untrained * Post	0.799681	0.0394406	0.065781	0.256478	0.0394406	Cancer Trained * Post up vs Healthy Aged-matched Trained * Post	0.00046527	Cancer Trained * Post up vs Healthy Aged-matched Trained * Post	3.39847	1.0959	1.61234	1
18558	cg20530580	ATP6V0A1	0.0177256	17		ENST00000546249.1;ENST00000537728.1;ENST00000544137.1	TSS200;TSS200;TSS200	ATP6V0A1;ATP6V0A1;ATP6V0A1		Promoter_Associated	17:40610527-40612506	Island	chr17:40610746-40611032	NM_001130021;NM_001130020;NM_005177	TSS200;TSS200;TSS200	ATP6V0A1;ATP6V0A1;ATP6V0A1	0.0337957	-0.215851	5.04385	-2.24585	-0.215851	Cancer Trained * Post down vs Cancer Trained * Pre	-0.0062056	Cancer Trained * Post down vs Cancer Trained * Pre	0.670446	0.03778	0.18542	0.430604	0.03778	Healthy Aged-matched Trained * Post up vs Healthy Aged-matched Trained * Pre	0.00099693	Healthy Aged-matched Trained * Post up vs Healthy Aged-matched Trained * Pre	0.0488768	-0.211075	4.2872	-2.07056	-0.211075	Cancer Untrained * Post down vs Cancer Untrained * Pre	-0.0060943	Cancer Untrained * Post down vs Cancer Untrained * Pre	0.822043	-0.0231707	0.0516629	-0.227295	-0.0231707	Cancer Trained * Pre down vs Cancer Untrained * Pre	-0.0006463	Cancer Trained * Pre down vs Cancer Untrained * Pre	0.00654293	0.272978	8.80027	2.96652	0.272978	Cancer Trained * Pre up vs Healthy Aged-matched Trained * Pre	0.00754742	Cancer Trained * Pre up vs Healthy Aged-matched Trained * Pre	0.773619	-0.0279471	0.0845527	-0.290779	-0.0279471	Cancer Trained * Post down vs Cancer Untrained * Post	-0.0007576	Cancer Trained * Post down vs Cancer Untrained * Post	0.835183	0.0193464	0.0442019	0.210242	0.0193464	Cancer Trained * Post up vs Healthy Aged-matched Trained * Post	0.00034493	Cancer Trained * Post up vs Healthy Aged-matched Trained * Post	3.39665	0.392201	0.577334	1
114821	cg04497547	METTL10	0.0177308	10		ENST00000466270.1;ENST00000368836.2;ENST00000483542.1;ENST00000494792.1	TSS200;TSS200;TSS200;TSS1500	METTL10;METTL10;METTL10;RP11-12J10.3		Promoter_Associated	10:126479606-126481143	Island	chr10:126480092-126480810	NM_212554	TSS200	METTL10	0.662706	-0.0481996	0.194848	-0.441416	-0.0481996	Cancer Trained * Post down vs Cancer Trained * Pre	-0.0006264	Cancer Trained * Post down vs Cancer Trained * Pre	0.459535	0.0748809	0.56433	0.751219	0.0748809	Healthy Aged-matched Trained * Post up vs Healthy Aged-matched Trained * Pre	0.00057395	Healthy Aged-matched Trained * Post up vs Healthy Aged-matched Trained * Pre	0.595578	0.0622681	0.28906	0.537643	0.0622681	Cancer Untrained * Post up vs Cancer Untrained * Pre	0.00072162	Cancer Untrained * Post up vs Cancer Untrained * Pre	0.163265	0.166368	2.06345	1.43647	0.166368	Cancer Trained * Pre up vs Cancer Untrained * Pre	0.00189214	Cancer Trained * Pre up vs Cancer Untrained * Pre	0.00248898	0.351521	11.3058	3.36241	0.351521	Cancer Trained * Pre up vs Healthy Aged-matched Trained * Pre	0.00358432	Cancer Trained * Pre up vs Healthy Aged-matched Trained * Pre	0.613188	0.0559	0.262079	0.511937	0.0559	Cancer Trained * Post up vs Cancer Untrained * Post	0.00054414	Cancer Trained * Post up vs Cancer Untrained * Post	0.0384649	0.228441	4.77469	2.18511	0.228441	Cancer Trained * Post up vs Healthy Aged-matched Trained * Post	0.00238398	Cancer Trained * Post up vs Healthy Aged-matched Trained * Post	3.39642	0.5062	0.745196	1
548866	cg20559561	RNF10	0.0178969	12		ENST00000538796.1;ENST00000413266.2;ENST00000551139.1;ENST00000536869.1;ENST00000539486	TSS1500;TSS1500;TSS1500;TSS1500;5'UTR;TSS1500;1stExon;5'UTR;1stExon;1stExon;5'UTR;1stEx	RNF10;RNF10;RNF10;RNF10;RNF10;RNF10;COQ5;RNF10;RNF10;RNF10;RNF10;RNF10;RNF10;COQ5		Promoter_Associated	12:120971804-120973330	Island	chr12:120972167-120972447	NM_014868;NM_014868	5'UTR;1stExon	RNF10;RNF10	0.041843	-0.216978	4.60179	-2.14518	-0.216978	Cancer Trained * Post down vs Cancer Trained * Pre	-0.0064459	Cancer Trained * Post down vs Cancer Trained * Pre	0.704249	-0.0354532	0.147431	-0.383967	-0.0354532	Healthy Aged-matched Trained * Post down vs Healthy Aged-matched Trained * Pre	-0.0010481	Healthy Aged-matched Trained * Post down vs Healthy Aged-matched Trained * Pre	0.0722952	-0.201324	3.52157	-1.87658	-0.201324	Cancer Untrained * Post down vs Cancer Untrained * Pre	-0.0056078	Cancer Untrained * Post down vs Cancer Untrained * Pre	0.11105	0.177226	2.72896	1.65196	0.177226	Cancer Trained * Pre up vs Cancer Untrained * Pre	0.0052338	Cancer Trained * Pre up vs Cancer Untrained * Pre	0.00950589	0.272029	7.8907	2.80904	0.272029	Cancer Trained * Pre up vs Healthy Aged-matched Trained * Pre	0.00797246	Cancer Trained * Pre up vs Healthy Aged-matched Trained * Pre	0.122739	0.161572	2.55171	1.59741	0.161572	Cancer Trained * Post up vs Cancer Untrained * Post	0.00439578	Cancer Trained * Post up vs Cancer Untrained * Post	0.358949	0.0905044	0.873425	0.934572	0.0905044	Cancer Trained * Post up vs Healthy Aged-matched Trained * Post	0.0025747	Cancer Trained * Post up vs Healthy Aged-matched Trained * Post	3.38909	0.433407	0.639415	1
86048	cg18339838	THAP5	0.0179054	7		ENST00000446771.1;ENST00000249356.3;ENST00000249356.3;ENST00000468884.1;ENST00000493722	TSS1500;1stExon;5'UTR;TSS200;TSS200;TSS1500;TSS200;TSS200;TSS200;TSS200;TSS200	THAP5;DNAJB9;DNAJB9;THAP5;THAP5;THAP5;PNPLA8;THAP5;THAP5;THAP5;THAP5		Promoter_Associated	7:108209705-108210484	Island	chr7:108209784-108210906	NM_182529;NM_012328;NM_001130475	TSS1500;TSS200;TSS200	THAP5;DNAJB9;THAP5	0.192207	-0.115804	1.79636	-1.34028	-0.115804	Cancer Trained * Post down vs Cancer Trained * Pre	-0.0013653	Cancer Trained * Post down vs Cancer Trained * Pre	0.553019	0.0474312	0.361626	0.601353	0.0474312	Healthy Aged-matched Trained * Post up vs Healthy Aged-matched Trained * Pre	0.00054747	Healthy Aged-matched Trained * Post up vs Healthy Aged-matched Trained * Pre	0.737063	0.0311136	0.115265	0.339507	0.0311136	Cancer Untrained * Post up vs Cancer Untrained * Pre	0.00032108	Cancer Untrained * Post up vs Cancer Untrained * Pre	0.819373	0.0211484	0.0532539	0.230768	0.0211484	Cancer Trained * Pre up vs Cancer Untrained * Pre	0.00022579	Cancer Trained * Pre up vs Cancer Untrained * Pre	0.0068086	0.244026	8.7018	2.94988	0.244026	Cancer Trained * Pre up vs Healthy Aged-matched Trained * Pre	0.00271715	Cancer Trained * Pre up vs Healthy Aged-matched Trained * Pre	0.157941	-0.125769	2.11883	-1.45562	-0.125769	Cancer Trained * Post down vs Cancer Untrained * Post	-0.0014606	Cancer Trained * Post down vs Cancer Untrained * Post	0.338108	0.0807909	0.953811	0.976632	0.0807909	Cancer Trained * Post up vs Healthy Aged-matched Trained * Post	0.00080439	Cancer Trained * Post up vs Healthy Aged-matched Trained * Post	3.38871	0.316224	0.466585	1
693234	cg08177017	FAM178A	0.0179764	10		ENST00000370271.3;ENST00000370269.3	TSS1500;TSS1500	FAM178A;FAM178A		Promoter_Associated	10:102672336-102672859	Island	chr10:102672367-102673159	NM_001136123;NM_001136123;NM_018121;NR_024245;NM_018121	1stExon;5'UTR;5'UTR;Body;1stExon	FAM178A;FAM178A;FAM178A;FAM178A;FAM178A	0.0338162	-0.289506	5.04258	-2.24557	-0.289506	Cancer Trained * Post down vs Cancer Trained * Pre	-0.006022	Cancer Trained * Post down vs Cancer Trained * Pre	0.166402	0.167758	2.03183	1.42542	0.167758	Healthy Aged-matched Trained * Post up vs Healthy Aged-matched Trained * Pre	0.00279984	Healthy Aged-matched Trained * Post up vs Healthy Aged-matched Trained * Pre	0.408383	-0.114986	0.707088	-0.840885	-0.114986	Cancer Untrained * Post down vs Cancer Untrained * Pre	-0.0020207	Cancer Untrained * Post down vs Cancer Untrained * Pre	0.02161	0.335081	6.00463	2.45044	0.335081	Cancer Trained * Pre up vs Cancer Untrained * Pre	0.00697798	Cancer Trained * Pre up vs Cancer Untrained * Pre	0.00124028	0.449325	13.251	3.64019	0.449325	Cancer Trained * Pre up vs Healthy Aged-matched Trained * Pre	0.00866859	Cancer Trained * Pre up vs Healthy Aged-matched Trained * Pre	0.224531	0.160561	1.55103	1.2454	0.160561	Cancer Trained * Post up vs Cancer Untrained * Post	0.00297671	Cancer Trained * Post up vs Cancer Untrained * Post	0.949226	-0.0079395	0.00413726	-0.0643215	-0.0079395	Cancer Trained * Post down vs Healthy Aged-matched Trained * Post	-0.0001533	Cancer Trained * Post down vs Healthy Aged-matched Trained * Post	3.3856	0.703408	1.03882	1
11992	cg12073495	AHDC1	0.018189	1		ENST00000482400.1;ENST00000487743.1;ENST00000407475.2;ENST00000374011.2;ENST00000247087	3'UTR;3'UTR;5'UTR;5'UTR;5'UTR;3'UTR;3'UTR;3'UTR	AHDC1;AHDC1;AHDC1;AHDC1;AHDC1;AHDC1;AHDC1;AHDC1		Promoter_Associated	1:27929650-27929931	Island	chr1:27929705-27930866	NM_001029882	5'UTR	AHDC1	0.00134319	-0.326518	13.0223	-3.60864	-0.326518	Cancer Trained * Post down vs Cancer Trained * Pre	-0.0069173	Cancer Trained * Post down vs Cancer Trained * Pre	0.0714203	0.155514	3.54479	1.88276	0.155514	Healthy Aged-matched Trained * Post up vs Healthy Aged-matched Trained * Pre	0.0031472	Healthy Aged-matched Trained * Post up vs Healthy Aged-matched Trained * Pre	0.613439	-0.0490961	0.261706	-0.511572	-0.0490961	Cancer Untrained * Post down vs Cancer Untrained * Pre	-0.0011176	Cancer Untrained * Post down vs Cancer Untrained * Pre	0.202722	0.125545	1.71126	1.30815	0.125545	Cancer Trained * Pre up vs Cancer Untrained * Pre	0.0027995	Cancer Trained * Pre up vs Cancer Untrained * Pre	0.00912249	0.244864	7.98936	2.82655	0.244864	Cancer Trained * Pre up vs Healthy Aged-matched Trained * Pre	0.00510352	Cancer Trained * Pre up vs Healthy Aged-matched Trained * Pre	0.105702	-0.151877	2.81747	-1.67853	-0.151877	Cancer Trained * Post down vs Cancer Untrained * Post	-0.0030002	Cancer Trained * Post down vs Cancer Untrained * Post	0.0112313	-0.237167	7.495	-2.7377	-0.237167	Cancer Trained * Post down vs Healthy Aged-matched Trained * Post	-0.0049609	Cancer Trained * Post down vs Healthy Aged-matched Trained * Post	3.37636	0.34553	0.51169	1
747553	cg03550508	C22orf13	0.0182508	22		ENST00000402849.1;ENST00000404603.1;ENST00000439775.1;ENST00000407973.2;ENST00000447813	TSS1500;TSS1500;TSS1500;5'UTR;TSS1500;TSS1500;TSS1500;TSS1500;TSS1500;1stExon;TSS1500;1	SNRPD3;SNRPD3;SNRPD3;C22orf13;C22orf13;C22orf13;C22orf13;C22orf13;C22orf13;SNRPD3;C22or		Promoter_Associated	22:24950288-24952230	Island	chr22:24950798-24952074	NM_031444;NM_004175;NM_004175	TSS1500;5'UTR;1stExon	C22orf13;SNRPD3;SNRPD3	0.0193657	-0.310138	6.2474	-2.49948	-0.310138	Cancer Trained * Post down vs Cancer Trained * Pre	-0.0085417	Cancer Trained * Post down vs Cancer Trained * Pre	0.298294	0.120316	1.12829	1.06221	0.120316	Healthy Aged-matched Trained * Post up vs Healthy Aged-matched Trained * Pre	0.00280944	Healthy Aged-matched Trained * Post up vs Healthy Aged-matched Trained * Pre	0.31162	-0.135915	1.06652	-1.03273	-0.135915	Cancer Untrained * Post down vs Cancer Untrained * Pre	-0.003732	Cancer Untrained * Post down vs Cancer Untrained * Pre	0.967232	-0.0054609	0.00172175	-0.041494	-0.0054609	Cancer Trained * Pre down vs Cancer Untrained * Pre	0.00030939	Cancer Trained * Pre up vs Cancer Untrained * Pre	0.00425667	0.373553	9.88741	3.14443	0.373553	Cancer Trained * Pre up vs Healthy Aged-matched Trained * Pre	0.00993851	Cancer Trained * Pre up vs Healthy Aged-matched Trained * Pre	0.16001	-0.179684	2.09705	-1.44812	-0.179684	Cancer Trained * Post down vs Cancer Untrained * Post	-0.0045004	Cancer Trained * Post down vs Cancer Untrained * Post	0.63612	-0.0569014	0.229416	-0.478974	-0.0569014	Cancer Trained * Post down vs Healthy Aged-matched Trained * Post	-0.0014127	Cancer Trained * Post down vs Healthy Aged-matched Trained * Post	3.37369	0.649271	0.962255	1
332751	cg27317327	USP45	0.0183985	6		ENST00000369232.2;ENST00000369233.2;ENST00000500704.2;ENST00000329966.5;ENST00000392738	TSS200;TSS200;TSS200;TSS200;TSS1500;5'UTR	USP45;USP45;USP45;USP45;USP45;USP45		Promoter_Associated	6:99962653-99963802	Island	chr6:99962953-99963478	NM_001080481	TSS1500	USP45	0.0246617	-0.40839	5.71591	-2.3908	-0.40839	Cancer Trained * Post down vs Cancer Trained * Pre	-0.0150724	Cancer Trained * Post down vs Cancer Trained * Pre	0.378568	-0.139786	0.803609	-0.896443	-0.139786	Healthy Aged-matched Trained * Post down vs Healthy Aged-matched Trained * Pre	-0.0037801	Healthy Aged-matched Trained * Post down vs Healthy Aged-matched Trained * Pre	0.815879	0.0426346	0.0553742	0.235317	0.0426346	Cancer Untrained * Post up vs Cancer Untrained * Pre	0.00255211	Cancer Untrained * Post up vs Cancer Untrained * Pre	0.0588655	0.358653	3.91862	1.97955	0.358653	Cancer Trained * Pre up vs Cancer Untrained * Pre	0.0135057	Cancer Trained * Pre up vs Cancer Untrained * Pre	0.00545617	0.497519	9.25431	3.04209	0.497519	Cancer Trained * Pre up vs Healthy Aged-matched Trained * Pre	0.0182157	Cancer Trained * Pre up vs Healthy Aged-matched Trained * Pre	0.593459	-0.0923712	0.292421	-0.54076	-0.0923712	Cancer Trained * Post down vs Cancer Untrained * Post	-0.0041188	Cancer Trained * Post down vs Cancer Untrained * Post	0.173888	0.228916	1.95918	1.39971	0.228916	Cancer Trained * Post up vs Healthy Aged-matched Trained * Post	0.00692345	Cancer Trained * Post up vs Healthy Aged-matched Trained * Post	3.36736	1.22819	1.82366	1
44248	cg20039713	FXR1	0.0185511	3		ENST00000305586.7;ENST00000475315.1;ENST00000468861.1;ENST00000479176.1;ENST00000472339	5'UTR;5'UTR;5'UTR;5'UTR;5'UTR;5'UTR;5'UTR;5'UTR;5'UTR	FXR1;FXR1;FXR1;FXR1;FXR1;FXR1;FXR1;FXR1;FXR1		Promoter_Associated	3:180629624-180631037	Island	chr3:180630152-180630996	NM_001013438;NM_001013439;NM_005087	Body;5'UTR;Body	FXR1;FXR1;FXR1	0.00603032	-0.282566	9.00325	-3.00054	-0.282566	Cancer Trained * Post down vs Cancer Trained * Pre	-0.0074932	Cancer Trained * Post down vs Cancer Trained * Pre	0.938301	-0.0067215	0.00611326	-0.0781874	-0.0067215	Healthy Aged-matched Trained * Post down vs Healthy Aged-matched Trained * Pre	-5.38e-05	Healthy Aged-matched Trained * Post down vs Healthy Aged-matched Trained * Pre	0.64063	0.0472008	0.223309	0.472556	0.0472008	Cancer Untrained * Post up vs Cancer Untrained * Pre	0.00105098	Cancer Untrained * Post up vs Cancer Untrained * Pre	0.123272	0.159318	2.5441	1.59502	0.159318	Cancer Trained * Pre up vs Cancer Untrained * Pre	0.00431848	Cancer Trained * Pre up vs Cancer Untrained * Pre	0.00409075	0.284978	9.99015	3.16072	0.284978	Cancer Trained * Pre up vs Healthy Aged-matched Trained * Pre	0.00747755	Cancer Trained * Pre up vs Healthy Aged-matched Trained * Pre	0.0823365	-0.170449	3.27604	-1.80998	-0.170449	Cancer Trained * Post down vs Cancer Untrained * Post	-0.0042257	Cancer Trained * Post down vs Cancer Untrained * Post	0.920116	0.00913391	0.0102627	0.101305	0.00913391	Cancer Trained * Post up vs Healthy Aged-matched Trained * Post	3.82e-05	Cancer Trained * Post up vs Healthy Aged-matched Trained * Post	3.36088	0.372565	0.554268	1
99122	cg03705346	ASH2L	0.0187445	8		ENST00000428278.2;ENST00000521652.1;ENST00000343823.5;ENST00000343823.5;ENST00000250635	TSS1500;TSS1500;5'UTR;1stExon;TSS200;TSS200;TSS200	ASH2L;ASH2L;ASH2L;ASH2L;ASH2L;ASH2L;ASH2L		Promoter_Associated	8:37962047-37963883	Island	chr8:37962449-37963453	NM_001105214;NM_004674	TSS1500;TSS200	ASH2L;ASH2L	0.022819	-0.302823	5.88515	-2.42593	-0.302823	Cancer Trained * Post down vs Cancer Trained * Pre	-0.0036324	Cancer Trained * Post down vs Cancer Trained * Pre	0.82961	0.0247806	0.0472917	0.217467	0.0247806	Healthy Aged-matched Trained * Post up vs Healthy Aged-matched Trained * Pre	0.00029078	Healthy Aged-matched Trained * Post up vs Healthy Aged-matched Trained * Pre	0.871466	0.0216428	0.026721	0.163466	0.0216428	Cancer Untrained * Post up vs Cancer Untrained * Pre	0.00022653	Cancer Untrained * Post up vs Cancer Untrained * Pre	0.312535	0.136468	1.06241	1.03073	0.136468	Cancer Trained * Pre up vs Cancer Untrained * Pre	0.0017825	Cancer Trained * Pre up vs Cancer Untrained * Pre	0.00322957	0.389266	10.6087	3.2571	0.389266	Cancer Trained * Pre up vs Healthy Aged-matched Trained * Pre	0.00451612	Cancer Trained * Pre up vs Healthy Aged-matched Trained * Pre	0.144584	-0.187997	2.26821	-1.50606	-0.187997	Cancer Trained * Post down vs Cancer Untrained * Post	-0.0020764	Cancer Trained * Post down vs Cancer Untrained * Post	0.610422	0.0616629	0.266205	0.515951	0.0616629	Cancer Trained * Post up vs Healthy Aged-matched Trained * Post	0.00059294	Cancer Trained * Post up vs Healthy Aged-matched Trained * Post	3.35274	0.653024	0.973867	1
36242	cg12034187	POLD2	0.0187755	7		ENST00000418438.1;ENST00000433715.1;ENST00000463464.1;ENST00000223361.3;ENST00000456038	5'UTR;5'UTR;TSS1500;TSS1500;TSS1500;TSS200;TSS200;TSS200;TSS200;TSS200;TSS200	POLD2;POLD2;POLD2;POLD2;POLD2;POLD2;POLD2;POLD2;POLD2;POLD2;POLD2		Promoter_Associated	7:44162219-44163911	Island	chr7:44162850-44163720	NM_006230;NM_001127218	TSS200;TSS200	POLD2;POLD2	0.00470025	-0.261893	9.63288	-3.10369	-0.261893	Cancer Trained * Post down vs Cancer Trained * Pre	-0.0048398	Cancer Trained * Post down vs Cancer Trained * Pre	0.76338	0.0234439	0.0926292	0.30435	0.0234439	Healthy Aged-matched Trained * Post up vs Healthy Aged-matched Trained * Pre	0.00042743	Healthy Aged-matched Trained * Post up vs Healthy Aged-matched Trained * Pre	0.399925	-0.0766453	0.733376	-0.856374	-0.0766453	Cancer Untrained * Post down vs Cancer Untrained * Pre	-0.0014366	Cancer Untrained * Post down vs Cancer Untrained * Pre	0.659386	0.0399232	0.198978	0.44607	0.0399232	Cancer Trained * Pre up vs Cancer Untrained * Pre	0.00083345	Cancer Trained * Pre up vs Cancer Untrained * Pre	0.00709857	0.236906	8.59902	2.93241	0.236906	Cancer Trained * Pre up vs Healthy Aged-matched Trained * Pre	0.00434138	Cancer Trained * Pre up vs Healthy Aged-matched Trained * Pre	0.097378	-0.145325	2.9661	-1.72224	-0.145325	Cancer Trained * Post down vs Cancer Untrained * Post	-0.0025698	Cancer Trained * Post down vs Cancer Untrained * Post	0.554251	-0.0484309	0.359369	-0.599474	-0.0484309	Cancer Trained * Post down vs Healthy Aged-matched Trained * Post	-0.0009259	Cancer Trained * Post down vs Healthy Aged-matched Trained * Post	3.35144	0.298286	0.445012	1
38536	cg17648537	PTCD3	0.0187822	2		ENST00000254630.7;ENST00000409326.2;ENST00000409783.2;ENST00000488801.1;ENST00000409277	TSS200;TSS200;TSS200;TSS200;TSS200;TSS200;TSS1500;TSS1500;TSS1500;TSS200	PTCD3;PTCD3;PTCD3;PTCD3;PTCD3;PTCD3;POLR1A;POLR1A;POLR1A;POLR1A		Promoter_Associated	2:86332472-86333668	Island	chr2:86332659-86333650	NM_017952;NM_015425	TSS200;TSS200	PTCD3;POLR1A	0.0047658	-0.561162	9.59751	-3.09798	-0.561162	Cancer Trained * Post down vs Cancer Trained * Pre	-0.0158124	Cancer Trained * Post down vs Cancer Trained * Pre	0.871381	0.0270479	0.0267565	0.163574	0.0270479	Healthy Aged-matched Trained * Post up vs Healthy Aged-matched Trained * Pre	0.00038255	Healthy Aged-matched Trained * Post up vs Healthy Aged-matched Trained * Pre	0.0724264	-0.360363	3.51812	-1.87566	-0.360363	Cancer Untrained * Post down vs Cancer Untrained * Pre	-0.009788	Cancer Untrained * Post down vs Cancer Untrained * Pre	0.504862	0.129995	0.457809	0.676616	0.129995	Cancer Trained * Pre up vs Cancer Untrained * Pre	0.00410389	Cancer Trained * Pre up vs Cancer Untrained * Pre	0.00655247	0.514367	8.79665	2.96592	0.514367	Cancer Trained * Pre up vs Healthy Aged-matched Trained * Pre	0.0142904	Cancer Trained * Pre up vs Healthy Aged-matched Trained * Pre	0.699196	-0.0708035	0.152789	-0.390882	-0.0708035	Cancer Trained * Post down vs Cancer Untrained * Post	-0.0019205	Cancer Trained * Post down vs Cancer Untrained * Post	0.673907	-0.0738423	0.181293	-0.425786	-0.0738423	Cancer Trained * Post down vs Healthy Aged-matched Trained * Post	-0.0019045	Cancer Trained * Post down vs Healthy Aged-matched Trained * Post	3.35116	1.37443	2.05068	1
111620	cg02228329	BAD	0.0188449	11		ENST00000540370.1;ENST00000544785.1;ENST00000540969.1;ENST00000539851.1;ENST00000394532	TSS1500;TSS1500;TSS1500;5'UTR;TSS1500;TSS1500;TSS1500;5'UTR;TSS1500;TSS1500;TSS1500;TSS	GPR137;BAD;GPR137;GPR137;BAD;BAD;BAD;GPR137;BAD;BAD;GPR137;GPR137;GPR137;GPR137;GPR137;		Promoter_Associated	11:64051877-64054696	Island	chr11:64052607-64053652	NM_032989;NM_020155;NM_001170726;NM_004322;NM_001170880;NM_001170881	TSS1500;TSS1500;Body;TSS1500;TSS1500;5'UTR	BAD;GPR137;GPR137;BAD;GPR137;GPR137	0.0396424	-0.245604	4.71256	-2.17084	-0.245604	Cancer Trained * Post down vs Cancer Trained * Pre	-0.0027184	Cancer Trained * Post down vs Cancer Trained * Pre	0.471965	0.0754306	0.533412	0.73035	0.0754306	Healthy Aged-matched Trained * Post up vs Healthy Aged-matched Trained * Pre	0.00064246	Healthy Aged-matched Trained * Post up vs Healthy Aged-matched Trained * Pre	0.722436	0.0431083	0.129049	0.359234	0.0431083	Cancer Untrained * Post up vs Cancer Untrained * Pre	0.000338	Cancer Untrained * Post up vs Cancer Untrained * Pre	0.109278	0.199278	2.75772	1.66064	0.199278	Cancer Trained * Pre up vs Cancer Untrained * Pre	0.00212486	Cancer Trained * Pre up vs Cancer Untrained * Pre	0.00099412	0.403763	13.894	3.72747	0.403763	Cancer Trained * Pre up vs Healthy Aged-matched Trained * Pre	0.00408543	Cancer Trained * Pre up vs Healthy Aged-matched Trained * Pre	0.436674	-0.0894346	0.624881	-0.790494	-0.0894346	Cancer Trained * Post down vs Cancer Untrained * Post	-0.0009315	Cancer Trained * Post down vs Cancer Untrained * Post	0.452175	0.0827283	0.583288	0.763733	0.0827283	Cancer Trained * Post up vs Healthy Aged-matched Trained * Post	0.00072461	Cancer Trained * Post up vs Healthy Aged-matched Trained * Post	3.34855	0.535773	0.800008	1
635673	cg18766780	CHMP5	0.0188804	9		ENST00000223500.7;ENST00000419016.2	TSS1500;TSS1500	CHMP5;CHMP5		Promoter_Associated	9:33263658-33265395	Island	chr9:33263781-33265118	NM_001195536;NM_016410;NM_001172415;NM_004323	TSS1500;TSS1500;Body;Body	CHMP5;CHMP5;BAG1;BAG1	0.00206626	-0.403499	11.814	-3.43714	-0.403499	Cancer Trained * Post down vs Cancer Trained * Pre	-0.0200628	Cancer Trained * Post down vs Cancer Trained * Pre	0.975322	-0.0033485	0.0009763	-0.0312459	-0.0033485	Healthy Aged-matched Trained * Post down vs Healthy Aged-matched Trained * Pre	-4.8e-05	Healthy Aged-matched Trained * Post down vs Healthy Aged-matched Trained * Pre	0.709907	-0.0468483	0.141562	-0.376247	-0.0468483	Cancer Untrained * Post down vs Cancer Untrained * Pre	-0.0025522	Cancer Untrained * Post down vs Cancer Untrained * Pre	0.351852	0.118128	0.90004	0.948704	0.118128	Cancer Trained * Pre up vs Cancer Untrained * Pre	0.00653152	Cancer Trained * Pre up vs Cancer Untrained * Pre	0.00963157	0.315096	7.8593	2.80344	0.315096	Cancer Trained * Pre up vs Healthy Aged-matched Trained * Pre	0.0159751	Cancer Trained * Pre up vs Healthy Aged-matched Trained * Pre	0.0529282	-0.238523	4.12829	-2.03182	-0.238523	Cancer Trained * Post down vs Cancer Untrained * Post	-0.0109791	Cancer Trained * Post down vs Cancer Untrained * Post	0.456278	-0.0850547	0.572658	-0.756742	-0.0850547	Cancer Trained * Post down vs Healthy Aged-matched Trained * Post	-0.0040398	Cancer Trained * Post down vs Healthy Aged-matched Trained * Post	3.34708	0.576587	0.861329	1
667215	cg04315863	AVEN	0.0189681	15		ENST00000560035.1;ENST00000383263.5;ENST00000557872.1	5'UTR;5'UTR;5'UTR	CHRM5;CHRM5;CHRM5		Promoter_Associated	15:34330501-34330604	Island	chr15:34330569-34331478	NM_020371;NM_012125	Body;5'UTR	AVEN;CHRM5	0.699466	-0.0774998	0.152499	-0.390511	-0.0774998	Cancer Trained * Post down vs Cancer Trained * Pre	-0.0044201	Cancer Trained * Post down vs Cancer Trained * Pre	0.176851	0.251779	1.93147	1.38977	0.251779	Healthy Aged-matched Trained * Post up vs Healthy Aged-matched Trained * Pre	0.00800012	Healthy Aged-matched Trained * Post up vs Healthy Aged-matched Trained * Pre	0.781083	0.0591325	0.0789162	0.28092	0.0591325	Cancer Untrained * Post up vs Cancer Untrained * Pre	0.00285383	Cancer Untrained * Post up vs Cancer Untrained * Pre	0.844114	0.0418229	0.0394767	0.198687	0.0418229	Cancer Trained * Pre up vs Cancer Untrained * Pre	0.00275608	Cancer Trained * Pre up vs Cancer Untrained * Pre	0.00460658	0.591301	9.68438	3.11197	0.591301	Cancer Trained * Pre up vs Healthy Aged-matched Trained * Pre	0.0223289	Cancer Trained * Pre up vs Healthy Aged-matched Trained * Pre	0.636991	-0.0948095	0.228228	-0.477733	-0.0948095	Cancer Trained * Post down vs Cancer Untrained * Post	-0.0045178	Cancer Trained * Post down vs Cancer Untrained * Post	0.180108	0.262022	1.90164	1.379	0.262022	Cancer Trained * Post up vs Healthy Aged-matched Trained * Post	0.00990873	Cancer Trained * Post up vs Healthy Aged-matched Trained * Post	3.34344	1.64603	2.46158	1
66179	cg22042144	RCOR3	0.019158	1		ENST00000472734.1;ENST00000534478.1;ENST00000533469.1;ENST00000529572.1;ENST00000367005	TSS1500;5'UTR;5'UTR;TSS1500;TSS1500;TSS200;5'UTR;1stExon;TSS200;5'UTR;1stExon;5'UTR;1st	RCOR3;RCOR3;RCOR3;RCOR3;RCOR3;RCOR3;RCOR3;RCOR3;RCOR3;RCOR3;RCOR3;RCOR3;RCOR3		Promoter_Associated	1:211431659-211432903	Island	chr1:211432105-211434134	NM_018254;NM_001136225;NM_001136224;NM_001136223;NM_001136225;NM_001136224;NM_001136223	TSS1500;1stExon;5'UTR;5'UTR;5'UTR;1stExon;1stExon	RCOR3;RCOR3;RCOR3;RCOR3;RCOR3;RCOR3;RCOR3	0.0149818	-0.226062	6.82661	-2.61278	-0.226062	Cancer Trained * Post down vs Cancer Trained * Pre	-0.0036005	Cancer Trained * Post down vs Cancer Trained * Pre	0.367013	0.0725648	0.844076	0.918736	0.0725648	Healthy Aged-matched Trained * Post up vs Healthy Aged-matched Trained * Pre	0.00100599	Healthy Aged-matched Trained * Post up vs Healthy Aged-matched Trained * Pre	0.877146	-0.0143327	0.0243921	-0.15618	-0.0143327	Cancer Untrained * Post down vs Cancer Untrained * Pre	-0.0001952	Cancer Untrained * Post down vs Cancer Untrained * Pre	0.353355	0.0867867	0.89434	0.945695	0.0867867	Cancer Trained * Pre up vs Cancer Untrained * Pre	0.00149106	Cancer Trained * Pre up vs Cancer Untrained * Pre	0.0017027	0.29113	12.3512	3.51443	0.29113	Cancer Trained * Pre up vs Healthy Aged-matched Trained * Pre	0.00454258	Cancer Trained * Pre up vs Healthy Aged-matched Trained * Pre	0.161138	-0.124943	2.08532	-1.44406	-0.124943	Cancer Trained * Post down vs Cancer Untrained * Post	-0.0019142	Cancer Trained * Post down vs Cancer Untrained * Post	0.928607	-0.0074973	0.00819108	-0.0905046	-0.0074973	Cancer Trained * Post down vs Healthy Aged-matched Trained * Post	-6.39e-05	Cancer Trained * Post down vs Healthy Aged-matched Trained * Post	3.33563	0.312133	0.467876	1
75876	cg19036153	NEU1	0.0192487	6		ENST00000495807.1;ENST00000480384.1;ENST00000495807.1;ENST00000480384.1;ENST00000479533	3'UTR;3'UTR;1stExon;1stExon;1stExon;1stExon;1stExon;5'UTR;5'UTR;5'UTR	NEU1;NEU1;NEU1;NEU1;NEU1;NEU1;NEU1;NEU1;NEU1;NEU1		Promoter_Associated	6:31829892-31831092	Island	chr6:31830299-31830948	NM_000434;NM_000434	5'UTR;1stExon	NEU1;NEU1	0.00186838	-0.521526	12.0923	-3.4774	-0.521526	Cancer Trained * Post down vs Cancer Trained * Pre	-0.0112521	Cancer Trained * Post down vs Cancer Trained * Pre	0.82241	-0.0310534	0.0514465	-0.226818	-0.0310534	Healthy Aged-matched Trained * Post down vs Healthy Aged-matched Trained * Pre	-0.0007315	Healthy Aged-matched Trained * Post down vs Healthy Aged-matched Trained * Pre	0.677366	-0.0669669	0.177225	-0.420981	-0.0669669	Cancer Untrained * Post down vs Cancer Untrained * Pre	-0.0011919	Cancer Untrained * Post down vs Cancer Untrained * Pre	0.129159	0.249628	2.46258	1.56926	0.249628	Cancer Trained * Pre up vs Cancer Untrained * Pre	0.00595878	Cancer Trained * Pre up vs Cancer Untrained * Pre	0.00530294	0.438511	9.32622	3.05389	0.438511	Cancer Trained * Pre up vs Healthy Aged-matched Trained * Pre	0.00967295	Cancer Trained * Pre up vs Healthy Aged-matched Trained * Pre	0.18397	-0.204931	1.86713	-1.36643	-0.204931	Cancer Trained * Post down vs Cancer Untrained * Post	-0.0041014	Cancer Trained * Post down vs Cancer Untrained * Post	0.720486	-0.051962	0.130953	-0.361875	-0.051962	Cancer Trained * Post down vs Healthy Aged-matched Trained * Post	-0.0008476	Cancer Trained * Post down vs Healthy Aged-matched Trained * Post	3.33193	0.936807	1.4058	1
95762	cg16391581	MIDN	0.0195983	19		ENST00000300952.2	TSS200	MIDN		Promoter_Associated	19:1248133-1248688	Island	chr19:1248183-1251179	NM_177401	TSS200	MIDN	0.0834077	-0.160203	3.25189	-1.8033	-0.160203	Cancer Trained * Post down vs Cancer Trained * Pre	-0.0032179	Cancer Trained * Post down vs Cancer Trained * Pre	0.217399	0.102621	1.60121	1.26539	0.102621	Healthy Aged-matched Trained * Post up vs Healthy Aged-matched Trained * Pre	0.00182285	Healthy Aged-matched Trained * Post up vs Healthy Aged-matched Trained * Pre	0.449365	-0.0724178	0.590655	-0.768541	-0.0724178	Cancer Untrained * Post down vs Cancer Untrained * Pre	-0.0014982	Cancer Untrained * Post down vs Cancer Untrained * Pre	0.807337	0.0232236	0.0607438	0.246463	0.0232236	Cancer Trained * Pre up vs Cancer Untrained * Pre	0.00050208	Cancer Trained * Pre up vs Cancer Untrained * Pre	0.00186012	0.295926	12.1046	3.47917	0.295926	Cancer Trained * Pre up vs Healthy Aged-matched Trained * Pre	0.00568402	Cancer Trained * Pre up vs Healthy Aged-matched Trained * Pre	0.474144	-0.0645614	0.52813	-0.726726	-0.0645614	Cancer Trained * Post down vs Cancer Untrained * Post	-0.0012176	Cancer Trained * Post down vs Cancer Untrained * Post	0.700437	0.0331025	0.151463	0.389182	0.0331025	Cancer Trained * Post up vs Healthy Aged-matched Trained * Post	0.00064331	Cancer Trained * Post up vs Healthy Aged-matched Trained * Post	3.31785	0.327318	0.49327	1
121542	cg13593941	ARHGAP12	0.0196077	10		ENST00000375245.4;ENST00000344936.2;ENST00000375250.5	TSS200;TSS200;TSS200	ARHGAP12;ARHGAP12;ARHGAP12		Promoter_Associated	10:32217742-32218077	Island	chr10:32217353-32218392	NM_001270698;NM_001270697;NM_001270696;NM_001270695;NM_018287	TSS200;TSS200;TSS200;TSS200;TSS200	ARHGAP12;ARHGAP12;ARHGAP12;ARHGAP12;ARHGAP12	0.00826605	-0.251548	8.22722	-2.86831	-0.251548	Cancer Trained * Post down vs Cancer Trained * Pre	-0.0029249	Cancer Trained * Post down vs Cancer Trained * Pre	0.220185	0.100674	1.58136	1.25752	0.100674	Healthy Aged-matched Trained * Post up vs Healthy Aged-matched Trained * Pre	0.00119641	Healthy Aged-matched Trained * Post up vs Healthy Aged-matched Trained * Pre	0.307439	-0.0969141	1.08551	-1.04188	-0.0969141	Cancer Untrained * Post down vs Cancer Untrained * Pre	-0.0010228	Cancer Untrained * Post down vs Cancer Untrained * Pre	0.0568145	0.185763	3.98824	1.99706	0.185763	Cancer Trained * Pre up vs Cancer Untrained * Pre	0.00226203	Cancer Trained * Pre up vs Cancer Untrained * Pre	0.00105879	0.310893	13.7095	3.70264	0.310893	Cancer Trained * Pre up vs Healthy Aged-matched Trained * Pre	0.00363832	Cancer Trained * Pre up vs Healthy Aged-matched Trained * Pre	0.725593	0.0311299	0.126	0.354964	0.0311299	Cancer Trained * Post up vs Cancer Untrained * Post	0.00035988	Cancer Trained * Post up vs Cancer Untrained * Post	0.626862	-0.041329	0.242276	-0.492216	-0.041329	Cancer Trained * Post down vs Healthy Aged-matched Trained * Post	-0.000483	Cancer Trained * Post down vs Healthy Aged-matched Trained * Post	3.31747	0.318937	0.480692	1
766049	cg24445626	CEP170	0.0196128	1		ENST00000391846.1;ENST00000490065.1;ENST00000366541.3;ENST00000343783.6;ENST00000522191	TSS1500;TSS1500;TSS1500;TSS1500;TSS1500;1stExon;1stExon;1stExon;1stExon;1stExon;TSS200;	SDCCAG8;SDCCAG8;SDCCAG8;SDCCAG8;CEP170;CEP170;CEP170;CEP170;CEP170;CEP170;CEP170;CEP170		Promoter_Associated	1:243418473-243419695	Island	chr1:243417741-243418775	NM_001042405;NM_001042404;NM_014812;NM_006642;NM_001042405;NM_001042404;NM_014812	5'UTR;1stExon;1stExon;TSS1500;1stExon;5'UTR;5'UTR	CEP170;CEP170;CEP170;SDCCAG8;CEP170;CEP170;CEP170	0.0129984	-0.316719	7.15363	-2.67463	-0.316719	Cancer Trained * Post down vs Cancer Trained * Pre	-0.0105309	Cancer Trained * Post down vs Cancer Trained * Pre	0.71504	-0.0399169	0.136356	-0.369264	-0.0399169	Healthy Aged-matched Trained * Post down vs Healthy Aged-matched Trained * Pre	-0.0008904	Healthy Aged-matched Trained * Post down vs Healthy Aged-matched Trained * Pre	0.996763	0.00051475	1.68e-05	0.00409832	0.00051475	Cancer Untrained * Post up vs Cancer Untrained * Pre	0.0001633	Cancer Untrained * Post up vs Cancer Untrained * Pre	0.0883462	0.222738	3.14496	1.7734	0.222738	Cancer Trained * Pre up vs Cancer Untrained * Pre	0.00727813	Cancer Trained * Pre up vs Cancer Untrained * Pre	0.00298597	0.372878	10.8169	3.2889	0.372878	Cancer Trained * Pre up vs Healthy Aged-matched Trained * Pre	0.0120055	Cancer Trained * Pre up vs Healthy Aged-matched Trained * Pre	0.432388	-0.0944955	0.636797	-0.797996	-0.0944955	Cancer Trained * Post down vs Cancer Untrained * Post	-0.0034161	Cancer Trained * Post down vs Cancer Untrained * Post	0.404798	0.0960767	0.718131	0.847426	0.0960767	Cancer Trained * Post up vs Healthy Aged-matched Trained * Post	0.00236501	Cancer Trained * Post up vs Healthy Aged-matched Trained * Post	3.31727	0.581449	0.876397	1
20353	cg04609126	RHOB	0.019887	2		ENST00000272233.4	TSS1500	RHOB		Promoter_Associated	2:20646491-20647144	Island	chr2:20646428-20647988	NM_004040	TSS1500	RHOB	0.0198258	-0.241549	6.19519	-2.48901	-0.241549	Cancer Trained * Post down vs Cancer Trained * Pre	-0.0045133	Cancer Trained * Post down vs Cancer Trained * Pre	0.808679	-0.0216788	0.0598823	-0.244709	-0.0216788	Healthy Aged-matched Trained * Post down vs Healthy Aged-matched Trained * Pre	-0.0003556	Healthy Aged-matched Trained * Post down vs Healthy Aged-matched Trained * Pre	0.255077	-0.119901	1.35687	-1.16485	-0.119901	Cancer Untrained * Post down vs Cancer Untrained * Pre	-0.0020115	Cancer Untrained * Post down vs Cancer Untrained * Pre	0.077086	0.189795	3.39987	1.84387	0.189795	Cancer Trained * Pre up vs Cancer Untrained * Pre	0.00361655	Cancer Trained * Pre up vs Cancer Untrained * Pre	0.00316108	0.30344	10.6655	3.2658	0.30344	Cancer Trained * Pre up vs Healthy Aged-matched Trained * Pre	0.00558188	Cancer Trained * Pre up vs Healthy Aged-matched Trained * Pre	0.489031	0.0681473	0.493108	0.702217	0.0681473	Cancer Trained * Post up vs Cancer Untrained * Post	0.00111473	Cancer Trained * Post up vs Cancer Untrained * Post	0.377004	0.0835704	0.808982	0.899434	0.0835704	Cancer Trained * Post up vs Healthy Aged-matched Trained * Post	0.00142422	Cancer Trained * Post up vs Healthy Aged-matched Trained * Post	3.30641	0.389244	0.58862	1
25273	cg14602578	CASP8AP2	0.0199275	6		ENST00000419040.2;ENST00000547893.1;ENST00000237177.6;ENST00000548224.1;ENST00000547893	1stExon;1stExon;1stExon;1stExon;5'UTR;5'UTR;5'UTR;5'UTR;5'UTR;5'UTR;5'UTR	CASP8AP2;CASP8AP2;CASP8AP2;CASP8AP2;CASP8AP2;CASP8AP2;CASP8AP2;CASP8AP2;CASP8AP2;CASP8A		Promoter_Associated	6:90538762-90540414	Island	chr6:90539454-90539954	NM_001137667;NM_012115;NM_001137668;NM_001137667;NM_012115	1stExon;1stExon;5'UTR;5'UTR;5'UTR	CASP8AP2;CASP8AP2;CASP8AP2;CASP8AP2;CASP8AP2	0.00388252	-0.280193	10.1257	-3.18209	-0.280193	Cancer Trained * Post down vs Cancer Trained * Pre	-0.0063888	Cancer Trained * Post down vs Cancer Trained * Pre	0.502756	0.0546587	0.462393	0.679995	0.0546587	Healthy Aged-matched Trained * Post up vs Healthy Aged-matched Trained * Pre	0.00095865	Healthy Aged-matched Trained * Post up vs Healthy Aged-matched Trained * Pre	0.378497	0.0837352	0.803852	0.896578	0.0837352	Cancer Untrained * Post up vs Cancer Untrained * Pre	0.00188145	Cancer Untrained * Post up vs Cancer Untrained * Pre	0.0157281	0.242029	6.71573	2.59147	0.242029	Cancer Trained * Pre up vs Cancer Untrained * Pre	0.00564928	Cancer Trained * Pre up vs Cancer Untrained * Pre	0.00147322	0.301135	12.7592	3.572	0.301135	Cancer Trained * Pre up vs Healthy Aged-matched Trained * Pre	0.00667544	Cancer Trained * Pre up vs Healthy Aged-matched Trained * Pre	0.178474	-0.121899	1.91652	-1.38439	-0.121899	Cancer Trained * Post down vs Cancer Untrained * Post	-0.002621	Cancer Trained * Post down vs Cancer Untrained * Post	0.692598	-0.0337166	0.159951	-0.399939	-0.0337166	Cancer Trained * Post down vs Healthy Aged-matched Trained * Post	-0.000672	Cancer Trained * Post down vs Healthy Aged-matched Trained * Post	3.30482	0.320291	0.484582	1
22482	cg20603557	TAPBP	0.0200644	6		ENST00000476333.1;ENST00000476333.1;ENST00000480730.1;ENST00000437116.2	3'UTR;1stExon;3'UTR;3'UTR	TAPBP;TAPBP;TAPBP;TAPBP		Promoter_Associated	6:33281430-33282741	Island	chr6:33281112-33281827	NM_172209;NM_003190;NM_172208	Body;Body;Body	TAPBP;TAPBP;TAPBP	0.0034632	-0.243435	10.4246	-3.22871	-0.243435	Cancer Trained * Post down vs Cancer Trained * Pre	-0.0042251	Cancer Trained * Post down vs Cancer Trained * Pre	0.883826	-0.0101604	0.0217921	-0.147622	-0.0101604	Healthy Aged-matched Trained * Post down vs Healthy Aged-matched Trained * Pre	-0.0001806	Healthy Aged-matched Trained * Post down vs Healthy Aged-matched Trained * Pre	0.697559	-0.0314384	0.154548	-0.393125	-0.0314384	Cancer Untrained * Post down vs Cancer Untrained * Pre	-0.0004969	Cancer Untrained * Post down vs Cancer Untrained * Pre	0.370755	0.0728906	0.830773	0.911468	0.0728906	Cancer Trained * Pre up vs Cancer Untrained * Pre	0.00134712	Cancer Trained * Pre up vs Cancer Untrained * Pre	0.00869391	0.205514	8.10518	2.84696	0.205514	Cancer Trained * Pre up vs Healthy Aged-matched Trained * Pre	0.00354954	Cancer Trained * Pre up vs Healthy Aged-matched Trained * Pre	0.0769198	-0.139106	3.40395	-1.84498	-0.139106	Cancer Trained * Post down vs Cancer Untrained * Post	-0.002381	Cancer Trained * Post down vs Cancer Untrained * Post	0.703811	-0.0277607	0.147891	-0.384566	-0.0277607	Cancer Trained * Post down vs Healthy Aged-matched Trained * Post	-0.000495	Cancer Trained * Post down vs Healthy Aged-matched Trained * Post	3.29947	0.234456	0.355294	1
53283	cg17529784	STOM	0.0201568	9		ENST00000538954.1;ENST00000347359.2;ENST00000286713.2	TSS200;TSS200;TSS1500	STOM;STOM;STOM		Promoter_Associated	9:124132010-124133088	Island	chr9:124132057-124133095	NM_001270526;NM_004099;NM_001270527;NM_198194;NR_073037	TSS200;TSS200;TSS200;TSS200;TSS200	STOM;STOM;STOM;STOM;STOM	0.0140444	-0.248486	6.97481	-2.64099	-0.248486	Cancer Trained * Post down vs Cancer Trained * Pre	-0.0043427	Cancer Trained * Post down vs Cancer Trained * Pre	0.955282	0.00486485	0.00320811	0.0566402	0.00486485	Healthy Aged-matched Trained * Post up vs Healthy Aged-matched Trained * Pre	3.64e-05	Healthy Aged-matched Trained * Post up vs Healthy Aged-matched Trained * Pre	0.904138	0.0121416	0.0148022	0.121664	0.0121416	Cancer Untrained * Post up vs Cancer Untrained * Pre	0.00018223	Cancer Untrained * Post up vs Cancer Untrained * Pre	0.110311	0.165218	2.7409	1.65557	0.165218	Cancer Trained * Pre up vs Cancer Untrained * Pre	0.00296798	Cancer Trained * Pre up vs Cancer Untrained * Pre	0.00206796	0.309597	11.8117	3.43681	0.309597	Cancer Trained * Pre up vs Healthy Aged-matched Trained * Pre	0.00522222	Cancer Trained * Pre up vs Healthy Aged-matched Trained * Pre	0.320278	-0.0954091	1.02827	-1.01404	-0.0954091	Cancer Trained * Post down vs Cancer Untrained * Post	-0.001557	Cancer Trained * Post down vs Cancer Untrained * Post	0.538028	0.0562467	0.389863	0.62439	0.0562467	Cancer Trained * Post up vs Healthy Aged-matched Trained * Post	0.00084313	Cancer Trained * Post up vs Healthy Aged-matched Trained * Post	3.29588	0.364714	0.553287	1
156926	cg00887101	INTS5	0.0201907	11						Promoter_Associated	11:62419790-62421140	Island	chr11:62420544-62420924	NM_030628	Body	INTS5	0.00440671	-0.520982	9.7982	-3.13021	-0.520982	Cancer Trained * Post down vs Cancer Trained * Pre	-0.0124253	Cancer Trained * Post down vs Cancer Trained * Pre	0.939206	0.0117048	0.0059349	0.0770383	0.0117048	Healthy Aged-matched Trained * Post up vs Healthy Aged-matched Trained * Pre	0.00011097	Healthy Aged-matched Trained * Post up vs Healthy Aged-matched Trained * Pre	0.400525	-0.150983	0.731486	-0.85527	-0.150983	Cancer Untrained * Post down vs Cancer Untrained * Pre	-0.0035215	Cancer Untrained * Post down vs Cancer Untrained * Pre	0.558575	0.104666	0.351529	0.592899	0.104666	Cancer Trained * Pre up vs Cancer Untrained * Pre	0.00273873	Cancer Trained * Pre up vs Cancer Untrained * Pre	0.00773326	0.461548	8.38925	2.89642	0.461548	Cancer Trained * Pre up vs Healthy Aged-matched Trained * Pre	0.0111405	Cancer Trained * Pre up vs Healthy Aged-matched Trained * Pre	0.123459	-0.265332	2.54145	-1.59419	-0.265332	Cancer Trained * Post down vs Cancer Untrained * Post	-0.0061651	Cancer Trained * Post down vs Cancer Untrained * Post	0.659131	-0.0711389	0.199299	-0.446429	-0.0711389	Cancer Trained * Post down vs Healthy Aged-matched Trained * Post	-0.0013958	Cancer Trained * Post down vs Healthy Aged-matched Trained * Post	3.29457	1.14079	1.73133	1
85226	cg21148837	DAZAP1	0.0202295	19		ENST00000233078.3	TSS200	DAZAP1		Promoter_Associated	19:1407029-1407682	Island	chr19:1407109-1408843	NM_170711;NM_018959	TSS200;TSS200	DAZAP1;DAZAP1	0.603186	-0.0512163	0.277195	-0.526493	-0.0512163	Cancer Trained * Post down vs Cancer Trained * Pre	-0.0004938	Cancer Trained * Post down vs Cancer Trained * Pre	0.632638	0.0429753	0.234201	0.483943	0.0429753	Healthy Aged-matched Trained * Post up vs Healthy Aged-matched Trained * Pre	0.00040041	Healthy Aged-matched Trained * Post up vs Healthy Aged-matched Trained * Pre	0.728509	-0.0362186	0.12322	-0.351027	-0.0362186	Cancer Untrained * Post down vs Cancer Untrained * Pre	-0.0002703	Cancer Untrained * Post down vs Cancer Untrained * Pre	0.300086	0.109183	1.11977	1.05819	0.109183	Cancer Trained * Pre up vs Cancer Untrained * Pre	0.00108155	Cancer Trained * Pre up vs Cancer Untrained * Pre	0.00301387	0.305967	10.7921	3.28514	0.305967	Cancer Trained * Pre up vs Healthy Aged-matched Trained * Pre	0.00282882	Cancer Trained * Pre up vs Healthy Aged-matched Trained * Pre	0.342215	0.0941854	0.937426	0.968207	0.0941854	Cancer Trained * Post up vs Cancer Untrained * Post	0.00085798	Cancer Trained * Post up vs Cancer Untrained * Post	0.0318247	0.211775	5.17021	2.27381	0.211775	Cancer Trained * Post up vs Healthy Aged-matched Trained * Post	0.00193459	Cancer Trained * Post up vs Healthy Aged-matched Trained * Post	3.29307	0.38953	0.59144	1
695492	cg17290446	TBC1D15	0.0202592	12		ENST00000546932.1;ENST00000482439.2;ENST00000550746.1;ENST00000498482.1;ENST00000468049	TSS1500;TSS200;TSS200;TSS200;TSS200	TBC1D15;TBC1D15;TBC1D15;TBC1D15;TBC1D15		Promoter_Associated	12:72233167-72234229	Island	chr12:72233323-72233635	NM_022771;NM_001146214;NR_027449;NM_001146213	TSS200;TSS200;TSS200;TSS200	TBC1D15;TBC1D15;TBC1D15;TBC1D15	0.0151586	-0.328316	6.7998	-2.60764	-0.328316	Cancer Trained * Post down vs Cancer Trained * Pre	-0.0097153	Cancer Trained * Post down vs Cancer Trained * Pre	0.356431	-0.107989	0.882782	-0.939565	-0.107989	Healthy Aged-matched Trained * Post down vs Healthy Aged-matched Trained * Pre	-0.0026344	Healthy Aged-matched Trained * Post down vs Healthy Aged-matched Trained * Pre	0.399182	-0.114546	0.735727	-0.857745	-0.114546	Cancer Untrained * Post down vs Cancer Untrained * Pre	-0.0030317	Cancer Untrained * Post down vs Cancer Untrained * Pre	0.102966	0.22603	2.86477	1.69256	0.22603	Cancer Trained * Pre up vs Cancer Untrained * Pre	0.00697661	Cancer Trained * Pre up vs Cancer Untrained * Pre	0.00734232	0.35178	8.51612	2.91824	0.35178	Cancer Trained * Pre up vs Healthy Aged-matched Trained * Pre	0.0102047	Cancer Trained * Pre up vs Healthy Aged-matched Trained * Pre	0.923209	0.0122594	0.00948089	0.0973699	0.0122594	Cancer Trained * Post up vs Cancer Untrained * Post	0.000293	Cancer Trained * Post up vs Cancer Untrained * Post	0.285899	0.131453	1.18916	1.09049	0.131453	Cancer Trained * Post up vs Healthy Aged-matched Trained * Post	0.00312378	Cancer Trained * Post up vs Healthy Aged-matched Trained * Post	3.29192	0.652301	0.99076	1
102622	cg24666733	PPP1R7	0.0203698	2		ENST00000407025.1;ENST00000272983.8;ENST00000272983.8;ENST00000234038.6;ENST00000234038	5'UTR;5'UTR;1stExon;5'UTR;1stExon;TSS200;TSS200;TSS200;TSS200;TSS200;TSS200;TSS200;TSS1	PPP1R7;PPP1R7;PPP1R7;PPP1R7;PPP1R7;PPP1R7;PASK;PPP1R7;PPP1R7;PPP1R7;PPP1R7;PPP1R7;PASK;		Promoter_Associated	2:242089666-242090214	Island	chr2:242088415-242090330	NM_002712;NM_015148	TSS200;TSS1500	PPP1R7;PASK	0.0287445	-0.326682	5.38621	-2.32082	-0.326682	Cancer Trained * Post down vs Cancer Trained * Pre	-0.0039044	Cancer Trained * Post down vs Cancer Trained * Pre	0.882429	-0.0191987	0.0223234	-0.14941	-0.0191987	Healthy Aged-matched Trained * Post down vs Healthy Aged-matched Trained * Pre	-0.000137	Healthy Aged-matched Trained * Post down vs Healthy Aged-matched Trained * Pre	0.36632	-0.137369	0.846563	-0.920088	-0.137369	Cancer Untrained * Post down vs Cancer Untrained * Pre	-0.0016722	Cancer Untrained * Post down vs Cancer Untrained * Pre	0.514541	0.0987149	0.437167	0.661186	0.0987149	Cancer Trained * Pre up vs Cancer Untrained * Pre	0.00122044	Cancer Trained * Pre up vs Cancer Untrained * Pre	0.00447556	0.420995	9.75837	3.12384	0.420995	Cancer Trained * Pre up vs Healthy Aged-matched Trained * Pre	0.00480273	Cancer Trained * Pre up vs Healthy Aged-matched Trained * Pre	0.525678	-0.0905976	0.414255	-0.643627	-0.0905976	Cancer Trained * Post down vs Cancer Untrained * Post	-0.0010118	Cancer Trained * Post down vs Cancer Untrained * Post	0.407619	0.113512	0.709431	0.842277	0.113512	Cancer Trained * Post up vs Healthy Aged-matched Trained * Post	0.00103533	Cancer Trained * Post up vs Healthy Aged-matched Trained * Post	3.28767	0.814262	1.23836	1
28251	cg14559881	RAB4A	0.020437	1		ENST00000481981.1;ENST00000366690.4;ENST00000366690.4;ENST00000473894.1;ENST00000429227	1stExon;5'UTR;1stExon;1stExon;TSS1500;TSS1500;5'UTR;5'UTR	RAB4A;RAB4A;RAB4A;RAB4A;RP5-1061H20.4;RP5-1061H20.4;RAB4A;RAB4A		Promoter_Associated	1:229406323-229407948	Island	chr1:229406646-229407129	NM_004578;NM_004578	1stExon;5'UTR	RAB4A;RAB4A	0.010336	-0.259404	7.69127	-2.77331	-0.259404	Cancer Trained * Post down vs Cancer Trained * Pre	-0.0045173	Cancer Trained * Post down vs Cancer Trained * Pre	0.671117	-0.0366877	0.184615	-0.429669	-0.0366877	Healthy Aged-matched Trained * Post down vs Healthy Aged-matched Trained * Pre	-0.0006515	Healthy Aged-matched Trained * Post down vs Healthy Aged-matched Trained * Pre	0.895936	0.013109	0.0174594	0.132134	0.013109	Cancer Untrained * Post up vs Cancer Untrained * Pre	0.00034162	Cancer Untrained * Post up vs Cancer Untrained * Pre	0.287142	0.107901	1.18289	1.08761	0.107901	Cancer Trained * Pre up vs Cancer Untrained * Pre	0.00197874	Cancer Trained * Pre up vs Cancer Untrained * Pre	0.00864874	0.255153	8.11775	2.84917	0.255153	Cancer Trained * Pre up vs Healthy Aged-matched Trained * Pre	0.00444383	Cancer Trained * Pre up vs Healthy Aged-matched Trained * Pre	0.0906611	-0.164611	3.09717	-1.75988	-0.164611	Cancer Trained * Post down vs Cancer Untrained * Post	-0.0028802	Cancer Trained * Post down vs Cancer Untrained * Post	0.720241	0.032437	0.131194	0.362208	0.032437	Cancer Trained * Post up vs Healthy Aged-matched Trained * Post	0.00057807	Cancer Trained * Post up vs Healthy Aged-matched Trained * Post	3.2851	0.359263	0.546807	1
18551	cg25544665	RPS6	0.0206842	9		ENST00000315377.4;ENST00000380384.1;ENST00000380381.3;ENST00000380394.4	TSS200;TSS200;TSS200;TSS200	RPS6;RPS6;RPS6;RPS6		Promoter_Associated	9:19379280-19380665	Island	chr9:19379794-19380341	NM_001010	TSS200	RPS6	0.00169213	-0.41362	12.3687	-3.51691	-0.41362	Cancer Trained * Post down vs Cancer Trained * Pre	-0.0086929	Cancer Trained * Post down vs Cancer Trained * Pre	0.829615	-0.0233468	0.0472886	-0.217459	-0.0233468	Healthy Aged-matched Trained * Post down vs Healthy Aged-matched Trained * Pre	-0.0002763	Healthy Aged-matched Trained * Post down vs Healthy Aged-matched Trained * Pre	0.219935	-0.156955	1.58313	-1.25823	-0.156955	Cancer Untrained * Post down vs Cancer Untrained * Pre	-0.0031231	Cancer Untrained * Post down vs Cancer Untrained * Pre	0.183607	0.170599	1.87033	1.3676	0.170599	Cancer Trained * Pre up vs Cancer Untrained * Pre	0.00388148	Cancer Trained * Pre up vs Cancer Untrained * Pre	0.00940322	0.316824	7.91669	2.81366	0.316824	Cancer Trained * Pre up vs Healthy Aged-matched Trained * Pre	0.00691849	Cancer Trained * Pre up vs Healthy Aged-matched Trained * Pre	0.471093	-0.0860666	0.535536	-0.731803	-0.0860666	Cancer Trained * Post down vs Cancer Untrained * Post	-0.0016884	Cancer Trained * Post down vs Cancer Untrained * Post	0.520163	-0.0734499	0.425491	-0.652297	-0.0734499	Cancer Trained * Post down vs Healthy Aged-matched Trained * Post	-0.0014981	Cancer Trained * Post down vs Healthy Aged-matched Trained * Post	3.27572	0.566366	0.864491	1
115015	cg17881958	ERCC6	0.0207192	10		ENST00000355832.5;ENST00000447839.2;ENST00000515869.1	TSS1500;TSS1500;5'UTR	ERCC6;RP11-123B3.6;RP11-123B3.6		Promoter_Associated	10:50746123-50748001	Island	chr10:50746634-50747329	NM_000124	TSS200	ERCC6	0.0113272	-0.264974	7.47499	-2.73404	-0.264974	Cancer Trained * Post down vs Cancer Trained * Pre	-0.003234	Cancer Trained * Post down vs Cancer Trained * Pre	0.696215	-0.0349439	0.156002	-0.39497	-0.0349439	Healthy Aged-matched Trained * Post down vs Healthy Aged-matched Trained * Pre	-0.0004078	Healthy Aged-matched Trained * Post down vs Healthy Aged-matched Trained * Pre	0.380423	0.0917865	0.797278	0.892904	0.0917865	Cancer Untrained * Post up vs Cancer Untrained * Pre	0.00090225	Cancer Untrained * Post up vs Cancer Untrained * Pre	0.0161463	0.265206	6.65611	2.57994	0.265206	Cancer Trained * Pre up vs Cancer Untrained * Pre	0.00311286	Cancer Trained * Pre up vs Cancer Untrained * Pre	0.00353204	0.29885	10.3729	3.2207	0.29885	Cancer Trained * Pre up vs Healthy Aged-matched Trained * Pre	0.00362173	Cancer Trained * Pre up vs Healthy Aged-matched Trained * Pre	0.353869	-0.0915539	0.892398	-0.944668	-0.0915539	Cancer Trained * Post down vs Cancer Untrained * Post	-0.0010234	Cancer Trained * Post down vs Cancer Untrained * Post	0.465198	0.0688199	0.550075	0.74167	0.0688199	Cancer Trained * Post up vs Healthy Aged-matched Trained * Post	0.0007956	Cancer Trained * Post up vs Healthy Aged-matched Trained * Post	3.2744	0.384447	0.58705	1
110142	cg08361185	BRD2	0.0207328	6		ENST00000374825.4;ENST00000496118.1;ENST00000456339.1;ENST00000464392.1;ENST00000473725	TSS1500;TSS1500;TSS1500;1stExon;3'UTR;3'UTR;5'UTR	BRD2;BRD2;BRD2;HLA-DMA;HLA-DMA;HLA-DMA;HLA-DMA		Promoter_Associated	6:32935307-32938185	Island	chr6:32935896-32936792	NM_005104	TSS1500	BRD2	0.00110995	-0.400986	13.5721	-3.68403	-0.400986	Cancer Trained * Post down vs Cancer Trained * Pre	-0.0039683	Cancer Trained * Post down vs Cancer Trained * Pre	0.818324	0.0230649	0.0538857	0.232133	0.0230649	Healthy Aged-matched Trained * Post up vs Healthy Aged-matched Trained * Pre	0.00022532	Healthy Aged-matched Trained * Post up vs Healthy Aged-matched Trained * Pre	0.354153	-0.108994	0.89133	-0.944103	-0.108994	Cancer Untrained * Post down vs Cancer Untrained * Pre	-0.0009364	Cancer Untrained * Post down vs Cancer Untrained * Pre	0.0886192	0.204548	3.13925	1.77179	0.204548	Cancer Trained * Pre up vs Cancer Untrained * Pre	0.00224456	Cancer Trained * Pre up vs Cancer Untrained * Pre	0.00616991	0.311695	8.94616	2.99101	0.311695	Cancer Trained * Pre up vs Healthy Aged-matched Trained * Pre	0.0031932	Cancer Trained * Pre up vs Healthy Aged-matched Trained * Pre	0.429321	-0.0874447	0.645439	-0.803392	-0.0874447	Cancer Trained * Post down vs Cancer Untrained * Post	-0.0007873	Cancer Trained * Post down vs Cancer Untrained * Post	0.291254	-0.112356	1.16244	-1.07816	-0.112356	Cancer Trained * Post down vs Healthy Aged-matched Trained * Post	-0.0010004	Cancer Trained * Post down vs Healthy Aged-matched Trained * Post	3.27389	0.484825	0.740443	1
288943	cg08351324	ANKHD1	0.0208035	5		ENST00000507521.1;ENST00000360839.2;ENST00000422011.1;ENST00000421134.1;ENST00000394723	TSS1500;TSS200;TSS200;TSS200;TSS200;TSS200;TSS200;TSS200	CTC-329D1.2;ANKHD1;ANKHD1;ANKHD1;ANKHD1;ANKHD1;ANKHD1-EIF4EBP3;ANKHD1		Promoter_Associated	5:139780469-139781559	Island	chr5:139780307-139782108	NM_017978;NM_020690;NM_024668;NM_017747	TSS200;TSS200;TSS200;TSS200	ANKHD1;ANKHD1-EIF4EBP3;ANKHD1;ANKHD1	0.0179178	-0.596543	6.42114	-2.534	-0.596543	Cancer Trained * Post down vs Cancer Trained * Pre	-0.0236014	Cancer Trained * Post down vs Cancer Trained * Pre	0.797321	0.0557826	0.0673764	0.25957	0.0557826	Healthy Aged-matched Trained * Post up vs Healthy Aged-matched Trained * Pre	0.00143595	Healthy Aged-matched Trained * Post up vs Healthy Aged-matched Trained * Pre	0.322013	-0.252278	1.02078	-1.01034	-0.252278	Cancer Untrained * Post down vs Cancer Untrained * Pre	-0.0082626	Cancer Untrained * Post down vs Cancer Untrained * Pre	0.343652	0.241026	0.931757	0.965275	0.241026	Cancer Trained * Pre up vs Cancer Untrained * Pre	0.0122315	Cancer Trained * Pre up vs Cancer Untrained * Pre	0.00222026	0.768216	11.6167	3.40833	0.768216	Cancer Trained * Pre up vs Healthy Aged-matched Trained * Pre	0.0276135	Cancer Trained * Pre up vs Healthy Aged-matched Trained * Pre	0.664759	-0.10324	0.19232	-0.438543	-0.10324	Cancer Trained * Post down vs Cancer Untrained * Post	-0.0031073	Cancer Trained * Post down vs Cancer Untrained * Post	0.611652	0.11589	0.264366	0.514166	0.11589	Cancer Trained * Post up vs Healthy Aged-matched Trained * Post	0.00257617	Cancer Trained * Post up vs Healthy Aged-matched Trained * Post	3.27124	2.26618	3.46379	1
48649	cg11691635	SYNRG	0.0208925	17		ENST00000394378.2;ENST00000502449.1;ENST00000346661.3;ENST00000339208.5;ENST00000394379	TSS200;TSS200;TSS200;TSS200;TSS200	SYNRG;SYNRG;SYNRG;SYNRG;SYNRG		Promoter_Associated	17:35969104-35970192	Island	chr17:35968980-35969757	NM_001163547;NM_198882;NM_001163544;NM_080550;NM_001163545;NM_001163546;NM_007247	TSS200;TSS200;TSS200;TSS200;TSS200;TSS200;TSS200	SYNRG;SYNRG;SYNRG;SYNRG;SYNRG;SYNRG;SYNRG	0.00926593	-0.305818	7.95193	-2.81992	-0.305818	Cancer Trained * Post down vs Cancer Trained * Pre	-0.0061986	Cancer Trained * Post down vs Cancer Trained * Pre	0.893964	0.0133308	0.0181317	0.134654	0.0133308	Healthy Aged-matched Trained * Post up vs Healthy Aged-matched Trained * Pre	0.00010332	Healthy Aged-matched Trained * Post up vs Healthy Aged-matched Trained * Pre	0.939821	0.00877173	0.00581519	0.0762574	0.00877173	Cancer Untrained * Post up vs Cancer Untrained * Pre	0.00036441	Cancer Untrained * Post up vs Cancer Untrained * Pre	0.0521331	0.234566	4.15837	2.03921	0.234566	Cancer Trained * Pre up vs Cancer Untrained * Pre	0.00493426	Cancer Trained * Pre up vs Cancer Untrained * Pre	0.00157606	0.368106	12.5684	3.54519	0.368106	Cancer Trained * Pre up vs Healthy Aged-matched Trained * Pre	0.0071558	Cancer Trained * Pre up vs Healthy Aged-matched Trained * Pre	0.467451	-0.0800239	0.544484	-0.737891	-0.0800239	Cancer Trained * Post down vs Cancer Untrained * Post	-0.0016288	Cancer Trained * Post down vs Cancer Untrained * Post	0.641374	0.0489568	0.222311	0.471499	0.0489568	Cancer Trained * Post up vs Healthy Aged-matched Trained * Post	0.00085388	Cancer Trained * Post up vs Healthy Aged-matched Trained * Post	3.2679	0.480434	0.735079	1
29796	cg02040083	SELO	0.020947	22		ENST00000380903.2	TSS200	RP3-402G11.5		Promoter_Associated	22:50639138-50639602	Island	chr22:50638647-50640389	NM_031454	TSS200	SELO	0.0024495	-0.334862	11.3491	-3.36885	-0.334862	Cancer Trained * Post down vs Cancer Trained * Pre	-0.0045588	Cancer Trained * Post down vs Cancer Trained * Pre	0.901302	-0.011368	0.0156956	-0.125282	-0.011368	Healthy Aged-matched Trained * Post down vs Healthy Aged-matched Trained * Pre	-0.0001344	Healthy Aged-matched Trained * Post down vs Healthy Aged-matched Trained * Pre	0.985869	0.00188608	0.00032004	0.0178896	0.00188608	Cancer Untrained * Post up vs Cancer Untrained * Pre	0.00016658	Cancer Untrained * Post up vs Cancer Untrained * Pre	0.0920401	0.184708	3.06937	1.75196	0.184708	Cancer Trained * Pre up vs Cancer Untrained * Pre	0.00268106	Cancer Trained * Pre up vs Cancer Untrained * Pre	0.00440662	0.297896	9.79825	3.13022	0.297896	Cancer Trained * Pre up vs Healthy Aged-matched Trained * Pre	0.00401747	Cancer Trained * Pre up vs Healthy Aged-matched Trained * Pre	0.138675	-0.15204	2.33963	-1.52959	-0.15204	Cancer Trained * Post down vs Cancer Untrained * Post	-0.0020443	Cancer Trained * Post down vs Cancer Untrained * Post	0.790154	-0.025598	0.072349	-0.268978	-0.025598	Cancer Trained * Post down vs Healthy Aged-matched Trained * Post	-0.000407	Cancer Trained * Post down vs Healthy Aged-matched Trained * Post	3.26587	0.403346	0.617516	1
50851	cg01597222	MANBAL	0.0209863	20		ENST00000373606.3;ENST00000397156.3;ENST00000397150.1;ENST00000397152.3	5'UTR;5'UTR;5'UTR;5'UTR	MANBAL;MANBAL;MANBAL;MANBAL		Promoter_Associated	20:35917739-35918824	Island	chr20:35917988-35918261	NM_001003897;NM_022077	5'UTR;5'UTR	MANBAL;MANBAL	0.0157766	-0.292648	6.70872	-2.59012	-0.292648	Cancer Trained * Post down vs Cancer Trained * Pre	-0.0073655	Cancer Trained * Post down vs Cancer Trained * Pre	0.375721	-0.093023	0.813411	-0.901893	-0.093023	Healthy Aged-matched Trained * Post down vs Healthy Aged-matched Trained * Pre	-0.0020457	Healthy Aged-matched Trained * Post down vs Healthy Aged-matched Trained * Pre	0.763822	0.036403	0.0922719	0.303763	0.036403	Cancer Untrained * Post up vs Cancer Untrained * Pre	0.00101603	Cancer Untrained * Post up vs Cancer Untrained * Pre	0.0979777	0.206003	2.95491	1.71899	0.206003	Cancer Trained * Pre up vs Cancer Untrained * Pre	0.00535841	Cancer Trained * Pre up vs Cancer Untrained * Pre	0.00826487	0.31029	8.22756	2.86837	0.31029	Cancer Trained * Pre up vs Healthy Aged-matched Trained * Pre	0.00751525	Cancer Trained * Pre up vs Healthy Aged-matched Trained * Pre	0.286519	-0.123048	1.18603	-1.08905	-0.123048	Cancer Trained * Post down vs Cancer Untrained * Post	-0.0030231	Cancer Trained * Post down vs Cancer Untrained * Post	0.316104	0.110665	1.04653	1.023	0.110665	Cancer Trained * Post up vs Healthy Aged-matched Trained * Post	0.00219551	Cancer Trained * Post up vs Healthy Aged-matched Trained * Post	3.26441	0.520915	0.79787	1
26241	cg15441360	KLHL7-AS1	0.0210454	7		ENST00000479700.1;ENST00000545771.1;ENST00000419813.1;ENST00000409689.1;ENST00000410047	TSS1500;TSS1500;TSS1500;TSS200;TSS200;5'UTR;5'UTR;5'UTR;5'UTR;5'UTR;5'UTR	KLHL7;KLHL7;KLHL7-AS1;KLHL7;KLHL7;KLHL7;KLHL7;KLHL7;KLHL7;KLHL7;KLHL7		Promoter_Associated	7:23144771-23146420	Island	chr7:23145211-23146037	NR_046220;NM_018846;NR_033329;NM_001172428;NR_033328;NM_001031710	TSS1500;TSS200;Body;Body;Body;Body	KLHL7-AS1;KLHL7;KLHL7;KLHL7;KLHL7;KLHL7	0.00864463	-0.202313	8.11889	-2.84937	-0.202313	Cancer Trained * Post down vs Cancer Trained * Pre	-0.0038427	Cancer Trained * Post down vs Cancer Trained * Pre	0.328954	0.0645354	0.991346	0.995664	0.0645354	Healthy Aged-matched Trained * Post up vs Healthy Aged-matched Trained * Pre	0.0011584	Healthy Aged-matched Trained * Post up vs Healthy Aged-matched Trained * Pre	0.321591	-0.0761561	1.0226	-1.01124	-0.0761561	Cancer Untrained * Post down vs Cancer Untrained * Pre	-0.0013529	Cancer Untrained * Post down vs Cancer Untrained * Pre	0.360125	0.0702075	0.869086	0.932248	0.0702075	Cancer Trained * Pre up vs Cancer Untrained * Pre	0.00143646	Cancer Trained * Pre up vs Cancer Untrained * Pre	0.00155908	0.241295	12.5989	3.5495	0.241295	Cancer Trained * Pre up vs Healthy Aged-matched Trained * Pre	0.00452096	Cancer Trained * Pre up vs Healthy Aged-matched Trained * Pre	0.43811	-0.0559496	0.620929	-0.787991	-0.0559496	Cancer Trained * Post down vs Cancer Untrained * Post	-0.0010534	Cancer Trained * Post down vs Cancer Untrained * Post	0.710166	-0.0255534	0.141297	-0.375895	-0.0255534	Cancer Trained * Post down vs Healthy Aged-matched Trained * Post	-0.0004801	Cancer Trained * Post down vs Healthy Aged-matched Trained * Post	3.26222	0.205577	0.315088	1
100115	cg00369908	ING4	0.0211884	12		ENST00000407384.2;ENST00000467678.1;ENST00000493873.1;ENST00000412586.2;ENST00000493267	TSS200;TSS200;TSS200;TSS200;TSS200;TSS200;TSS200;TSS200;TSS200;TSS200;TSS200	AC125494.1;ING4;ING4;ING4;ING4;ING4;ING4;ING4;ING4;ING4;ING4		Promoter_Associated	12:6771780-6772830	Island	chr12:6772258-6772579	NM_001127583;NM_001127585;NM_016162;NM_001127586;NM_001127584;NM_001127582	TSS200;TSS200;TSS200;TSS200;TSS200;TSS200	ING4;ING4;ING4;ING4;ING4;ING4	0.10449	-0.183973	2.83826	-1.68471	-0.183973	Cancer Trained * Post down vs Cancer Trained * Pre	-0.0021197	Cancer Trained * Post down vs Cancer Trained * Pre	0.712129	-0.0372055	0.139295	-0.373223	-0.0372055	Healthy Aged-matched Trained * Post down vs Healthy Aged-matched Trained * Pre	-0.0002323	Healthy Aged-matched Trained * Post down vs Healthy Aged-matched Trained * Pre	0.921914	-0.0114687	0.00980439	-0.0990171	-0.0114687	Cancer Untrained * Post down vs Cancer Untrained * Pre	-0.0001158	Cancer Untrained * Post down vs Cancer Untrained * Pre	0.236228	0.140571	1.47292	1.21364	0.140571	Cancer Trained * Pre up vs Cancer Untrained * Pre	0.0015746	Cancer Trained * Pre up vs Cancer Untrained * Pre	0.00439841	0.327352	9.80305	3.13098	0.327352	Cancer Trained * Pre up vs Healthy Aged-matched Trained * Pre	0.00350657	Cancer Trained * Pre up vs Healthy Aged-matched Trained * Pre	0.77237	-0.0319341	0.0855165	-0.292432	-0.0319341	Cancer Trained * Post down vs Cancer Untrained * Post	-0.0004293	Cancer Trained * Post down vs Cancer Untrained * Post	0.096467	0.180585	2.98326	1.72721	0.180585	Cancer Trained * Post up vs Healthy Aged-matched Trained * Post	0.00161919	Cancer Trained * Post up vs Healthy Aged-matched Trained * Post	3.25695	0.485489	0.745313	1
19622	cg02805489	KIAA0895	0.0212366	7		ENST00000338533.5;ENST00000415803.2;ENST00000338533.5;ENST00000415803.2;ENST00000483360	1stExon;1stExon;5'UTR;5'UTR;3'UTR;3'UTR;3'UTR;5'UTR;5'UTR;3'UTR;5'UTR	KIAA0895;KIAA0895;KIAA0895;KIAA0895;KIAA0895;KIAA0895;KIAA0895;KIAA0895;KIAA0895;KIAA08		Promoter_Associated	7:36405700-36407361	Island	chr7:36406370-36407017	NM_015314;NM_001100425	Body;Body	KIAA0895;KIAA0895	0.009018	-0.258675	8.01704	-2.83144	-0.258675	Cancer Trained * Post down vs Cancer Trained * Pre	-0.0050378	Cancer Trained * Post down vs Cancer Trained * Pre	0.94301	-0.0060221	0.00521421	-0.0722095	-0.0060221	Healthy Aged-matched Trained * Post down vs Healthy Aged-matched Trained * Pre	6.77e-05	Healthy Aged-matched Trained * Post up vs Healthy Aged-matched Trained * Pre	0.389218	-0.0849118	0.767874	-0.876284	-0.0849118	Cancer Untrained * Post down vs Cancer Untrained * Pre	-0.0015681	Cancer Untrained * Post down vs Cancer Untrained * Pre	0.0606024	0.190422	3.86177	1.96514	0.190422	Cancer Trained * Pre up vs Cancer Untrained * Pre	0.00375363	Cancer Trained * Pre up vs Cancer Untrained * Pre	0.0024538	0.294607	11.3444	3.36814	0.294607	Cancer Trained * Pre up vs Healthy Aged-matched Trained * Pre	0.00557337	Cancer Trained * Pre up vs Healthy Aged-matched Trained * Pre	0.856781	0.0166589	0.0332505	0.182347	0.0166589	Cancer Trained * Post up vs Cancer Untrained * Post	0.00028389	Cancer Trained * Post up vs Cancer Untrained * Post	0.635647	0.0419542	0.230063	0.479648	0.0419542	Cancer Trained * Post up vs Healthy Aged-matched Trained * Post	0.00046783	Cancer Trained * Post up vs Healthy Aged-matched Trained * Post	3.25518	0.339608	0.521643	1
755156	cg04083965	YWHAZ	0.0213178	8		ENST00000517797.1;ENST00000395948.2;ENST00000521328.1;ENST00000419477.2;ENST00000395956	5'UTR;5'UTR;5'UTR;5'UTR;5'UTR;5'UTR;5'UTR;5'UTR;5'UTR;5'UTR;5'UTR;5'UTR;5'UTR;5'UTR;TSS	YWHAZ;YWHAZ;YWHAZ;YWHAZ;YWHAZ;YWHAZ;YWHAZ;YWHAZ;YWHAZ;YWHAZ;YWHAZ;YWHAZ;YWHAZ;YWHAZ;YWH		Promoter_Associated	8:101962569-101963216	Island	chr8:101962644-101965427	NM_001135701;NM_003406;NM_145690;NM_001135700;NM_001135702;NM_001135702;NM_001135699	5'UTR;5'UTR;5'UTR;5'UTR;1stExon;5'UTR;5'UTR	YWHAZ;YWHAZ;YWHAZ;YWHAZ;YWHAZ;YWHAZ;YWHAZ	0.010187	-0.388417	7.72574	-2.77952	-0.388417	Cancer Trained * Post down vs Cancer Trained * Pre	-0.00927	Cancer Trained * Post down vs Cancer Trained * Pre	0.441758	-0.0997131	0.610983	-0.781654	-0.0997131	Healthy Aged-matched Trained * Post down vs Healthy Aged-matched Trained * Pre	-0.0021013	Healthy Aged-matched Trained * Post down vs Healthy Aged-matched Trained * Pre	0.199591	0.195291	1.73603	1.31758	0.195291	Cancer Untrained * Post up vs Cancer Untrained * Pre	0.00455591	Cancer Untrained * Post up vs Cancer Untrained * Pre	0.0156346	0.384494	6.7293	2.59409	0.384494	Cancer Trained * Pre up vs Cancer Untrained * Pre	0.00953074	Cancer Trained * Pre up vs Cancer Untrained * Pre	0.00967171	0.374845	7.84937	2.80167	0.374845	Cancer Trained * Pre up vs Healthy Aged-matched Trained * Pre	0.00940995	Cancer Trained * Pre up vs Healthy Aged-matched Trained * Pre	0.166356	-0.199214	2.03229	-1.42558	-0.199214	Cancer Trained * Post down vs Cancer Untrained * Post	-0.0042952	Cancer Trained * Post down vs Cancer Untrained * Post	0.525545	0.0861408	0.414524	0.643835	0.0861408	Cancer Trained * Post up vs Healthy Aged-matched Trained * Post	0.0022412	Cancer Trained * Post up vs Healthy Aged-matched Trained * Post	3.25221	0.793861	1.2205	1
66618	cg03226416	PNPLA8	0.0213312	7		ENST00000489738.1;ENST00000453085.1;ENST00000415498.2;ENST00000426128.1;ENST00000476592	3'UTR;5'UTR;5'UTR;TSS1500;TSS1500;TSS1500;TSS1500;TSS1500;TSS1500;TSS1500;TSS1500	PNPLA8;PNPLA8;PNPLA8;PNPLA8;PNPLA8;PNPLA8;PNPLA8;PNPLA8;PNPLA8;PNPLA8;PNPLA8		Promoter_Associated	7:108165943-108167424	Island	chr7:108166211-108167077	NM_015723	TSS1500	PNPLA8	0.00320358	-0.292605	10.6301	-3.26038	-0.292605	Cancer Trained * Post down vs Cancer Trained * Pre	-0.0063705	Cancer Trained * Post down vs Cancer Trained * Pre	0.986487	-0.0014015	0.00029265	-0.0171069	-0.0014015	Healthy Aged-matched Trained * Post down vs Healthy Aged-matched Trained * Pre	-2.15e-06	Healthy Aged-matched Trained * Post down vs Healthy Aged-matched Trained * Pre	0.920204	0.00963256	0.0102401	0.101194	0.00963256	Cancer Untrained * Post up vs Cancer Untrained * Pre	0.00044431	Cancer Untrained * Post up vs Cancer Untrained * Pre	0.0662604	0.182819	3.68864	1.92058	0.182819	Cancer Trained * Pre up vs Cancer Untrained * Pre	0.00419958	Cancer Trained * Pre up vs Cancer Untrained * Pre	0.00305225	0.281834	10.7585	3.28001	0.281834	Cancer Trained * Pre up vs Healthy Aged-matched Trained * Pre	0.00616904	Cancer Trained * Pre up vs Healthy Aged-matched Trained * Pre	0.195322	-0.119418	1.77057	-1.33063	-0.119418	Cancer Trained * Post down vs Cancer Untrained * Post	-0.0026152	Cancer Trained * Post down vs Cancer Untrained * Post	0.914043	-0.0093691	0.0118893	-0.109038	-0.0093691	Cancer Trained * Post down vs Healthy Aged-matched Trained * Post	-0.0001993	Cancer Trained * Post down vs Healthy Aged-matched Trained * Post	3.25171	0.327377	0.503391	1
635681	cg04114197	NFRKB	0.0213919	11		ENST00000531318.1;ENST00000446488.2;ENST00000526884.1;ENST00000532225.1;ENST00000530278	TSS1500;TSS1500;TSS200;TSS200;TSS200	NFRKB;NFRKB;NFRKB;NFRKB;NFRKB		Promoter_Associated	11:129764742-129766256	Island	chr11:129765145-129765617	NM_001143835	TSS200	NFRKB	0.228787	-0.200628	1.52202	-1.2337	-0.200628	Cancer Trained * Post down vs Cancer Trained * Pre	-0.007591	Cancer Trained * Post down vs Cancer Trained * Pre	0.58443	-0.0822592	0.307033	-0.554106	-0.0822592	Healthy Aged-matched Trained * Post down vs Healthy Aged-matched Trained * Pre	-0.0024296	Healthy Aged-matched Trained * Post down vs Healthy Aged-matched Trained * Pre	0.337248	0.168763	0.957274	0.978404	0.168763	Cancer Untrained * Post up vs Cancer Untrained * Pre	0.00593136	Cancer Untrained * Post up vs Cancer Untrained * Pre	0.0208619	0.425396	6.08233	2.46624	0.425396	Cancer Trained * Pre up vs Cancer Untrained * Pre	0.0155272	Cancer Trained * Pre up vs Cancer Untrained * Pre	0.00643743	0.462944	8.84059	2.97331	0.462944	Cancer Trained * Pre up vs Healthy Aged-matched Trained * Pre	0.0171131	Cancer Trained * Pre up vs Healthy Aged-matched Trained * Pre	0.733438	0.0560049	0.1186	0.344384	0.0560049	Cancer Trained * Post up vs Cancer Untrained * Post	0.0020049	Cancer Trained * Post up vs Cancer Untrained * Post	0.0362475	0.344575	4.89769	2.21307	0.344575	Cancer Trained * Post up vs Healthy Aged-matched Trained * Post	0.0119517	Cancer Trained * Post up vs Healthy Aged-matched Trained * Post	3.2495	1.07422	1.65289	1
7373	cg07158434		0.0215246	2		ENST00000409321.1;ENST00000466801.1;ENST00000448874.1	TSS1500;TSS1500;TSS1500	PTMA;PTMA;PTMA		Promoter_Associated	2:232570995-232572544	Island	chr2:232571137-232575833				0.0257257	-0.271186	5.62445	-2.37159	-0.271186	Cancer Trained * Post down vs Cancer Trained * Pre	-0.0045677	Cancer Trained * Post down vs Cancer Trained * Pre	0.0783253	0.191619	3.36979	1.8357	0.191619	Healthy Aged-matched Trained * Post up vs Healthy Aged-matched Trained * Pre	0.00283066	Healthy Aged-matched Trained * Post up vs Healthy Aged-matched Trained * Pre	0.698456	0.0475307	0.153582	0.391895	0.0475307	Cancer Untrained * Post up vs Cancer Untrained * Pre	0.0009233	Cancer Untrained * Post up vs Cancer Untrained * Pre	0.456985	0.0916349	0.570841	0.75554	0.0916349	Cancer Trained * Pre up vs Cancer Untrained * Pre	0.00168123	Cancer Trained * Pre up vs Cancer Untrained * Pre	0.00260087	0.366176	11.187	3.34469	0.366176	Cancer Trained * Pre up vs Healthy Aged-matched Trained * Pre	0.00581716	Cancer Trained * Pre up vs Healthy Aged-matched Trained * Pre	0.0581153	-0.227082	3.94376	-1.98589	-0.227082	Cancer Trained * Post down vs Cancer Untrained * Post	-0.0038097	Cancer Trained * Post down vs Cancer Untrained * Post	0.385847	-0.0966296	0.779029	-0.882626	-0.0966296	Cancer Trained * Post down vs Healthy Aged-matched Trained * Post	-0.0015812	Cancer Trained * Post down vs Healthy Aged-matched Trained * Post	3.24469	0.53032	0.817212	1
103501	cg05448187	CEP95	0.021531	17		ENST00000556440.1;ENST00000553412.1;ENST00000540698.1;ENST00000540698.1;ENST00000450599	TSS1500;TSS1500;1stExon;5'UTR;TSS200	CEP95;CEP95;DDX5;DDX5;DDX5		Promoter_Associated	17:62502176-62502732	Island	chr17:62501479-62503566	NM_138363;NM_004396;NM_004396	TSS1500;1stExon;5'UTR	CEP95;DDX5;DDX5	0.00112143	-0.388876	13.5422	-3.67997	-0.388876	Cancer Trained * Post down vs Cancer Trained * Pre	-0.0034186	Cancer Trained * Post down vs Cancer Trained * Pre	0.579695	0.0541315	0.314882	0.561143	0.0541315	Healthy Aged-matched Trained * Post up vs Healthy Aged-matched Trained * Pre	0.00055783	Healthy Aged-matched Trained * Post up vs Healthy Aged-matched Trained * Pre	0.978071	0.00311189	0.00077084	0.0277639	0.00311189	Cancer Untrained * Post up vs Cancer Untrained * Pre	7.12e-05	Cancer Untrained * Post up vs Cancer Untrained * Pre	0.168471	0.15896	2.01136	1.41822	0.15896	Cancer Trained * Pre up vs Cancer Untrained * Pre	0.00150172	Cancer Trained * Pre up vs Cancer Untrained * Pre	0.00759975	0.293787	8.43177	2.90375	0.293787	Cancer Trained * Pre up vs Healthy Aged-matched Trained * Pre	0.00268032	Cancer Trained * Pre up vs Healthy Aged-matched Trained * Pre	0.0368621	-0.233028	4.86277	-2.20517	-0.233028	Cancer Trained * Post down vs Cancer Untrained * Post	-0.001988	Cancer Trained * Post down vs Cancer Untrained * Post	0.152726	-0.149221	2.17529	-1.47489	-0.149221	Cancer Trained * Post down vs Healthy Aged-matched Trained * Post	-0.0012961	Cancer Trained * Post down vs Healthy Aged-matched Trained * Post	3.24446	0.452883	0.697933	1
59122	cg14166458	MRTO4	0.0216377	1		ENST00000488681.1;ENST00000493700.1;ENST00000330263.4	3'UTR;TSS1500;TSS200	KIAA0090;MRTO4;MRTO4		Promoter_Associated	1:19577476-19578958	Island	chr1:19577884-19578708	NM_016183;NM_015047	TSS200;Body	MRTO4;KIAA0090	0.0161112	-0.235597	6.66104	-2.5809	-0.235597	Cancer Trained * Post down vs Cancer Trained * Pre	-0.0053469	Cancer Trained * Post down vs Cancer Trained * Pre	0.636349	-0.0398863	0.229104	-0.478648	-0.0398863	Healthy Aged-matched Trained * Post down vs Healthy Aged-matched Trained * Pre	-0.0008515	Healthy Aged-matched Trained * Post down vs Healthy Aged-matched Trained * Pre	0.874376	-0.0154655	0.0255141	-0.159731	-0.0154655	Cancer Untrained * Post down vs Cancer Untrained * Pre	-0.0001926	Cancer Untrained * Post down vs Cancer Untrained * Pre	0.331916	0.0958021	0.979041	0.989465	0.0958021	Cancer Trained * Pre up vs Cancer Untrained * Pre	0.00232274	Cancer Trained * Pre up vs Cancer Untrained * Pre	0.00769182	0.253341	8.40236	2.89868	0.253341	Cancer Trained * Pre up vs Healthy Aged-matched Trained * Pre	0.00565617	Cancer Trained * Pre up vs Healthy Aged-matched Trained * Pre	0.185347	-0.124329	1.85503	-1.36199	-0.124329	Cancer Trained * Post down vs Cancer Untrained * Post	-0.0028315	Cancer Trained * Post down vs Cancer Untrained * Post	0.515672	0.05763	0.434799	0.659393	0.05763	Cancer Trained * Post up vs Healthy Aged-matched Trained * Post	0.00116078	Cancer Trained * Post up vs Healthy Aged-matched Trained * Post	3.24061	0.337547	0.520807	1
441373	cg01470925	LPGAT1	0.0221726	1		ENST00000488600.1;ENST00000366997.4;ENST00000430623.1;ENST00000429499.1;ENST00000446560	3'UTR;5'UTR;TSS1500;TSS1500;TSS1500;TSS1500;1stExon;1stExon;5'UTR	LPGAT1;LPGAT1;RP11-552D8.1;RP11-552D8.1;RP11-552D8.1;LPGAT1;LPGAT1;LPGAT1;RP11-552D8.1		Promoter_Associated	1:212003520-212004942	Island	chr1:212003431-212004280	NM_014873;NM_014873	5'UTR;1stExon	LPGAT1;LPGAT1	0.0397584	-0.37666	4.70655	-2.16946	-0.37666	Cancer Trained * Post down vs Cancer Trained * Pre	-0.0174963	Cancer Trained * Post down vs Cancer Trained * Pre	0.36122	0.147412	0.865064	0.930088	0.147412	Healthy Aged-matched Trained * Post up vs Healthy Aged-matched Trained * Pre	0.00450026	Healthy Aged-matched Trained * Post up vs Healthy Aged-matched Trained * Pre	0.09527	-0.319282	3.00609	-1.73381	-0.319282	Cancer Untrained * Post down vs Cancer Untrained * Pre	-0.0135231	Cancer Untrained * Post down vs Cancer Untrained * Pre	0.68884	0.0746021	0.164117	0.405114	0.0746021	Cancer Trained * Pre up vs Cancer Untrained * Pre	0.00453089	Cancer Trained * Pre up vs Cancer Untrained * Pre	0.00226519	0.565223	11.562	3.40029	0.565223	Cancer Trained * Pre up vs Healthy Aged-matched Trained * Pre	0.0238664	Cancer Trained * Pre up vs Healthy Aged-matched Trained * Pre	0.921763	0.0172247	0.00984253	0.0992095	0.0172247	Cancer Trained * Post up vs Cancer Untrained * Post	0.00055773	Cancer Trained * Post up vs Cancer Untrained * Post	0.806497	0.0411513	0.0612859	0.24756	0.0411513	Cancer Trained * Post up vs Healthy Aged-matched Trained * Post	0.00186988	Cancer Trained * Post up vs Healthy Aged-matched Trained * Post	3.22162	1.21389	1.88398	1
540595	cg13695515	SCD	0.0224767	10		ENST00000423840.1;ENST00000370355.2;ENST00000429420.1	TSS1500;TSS1500;TSS200	SCD;SCD;RP11-34D15.2		Promoter_Associated	10:102105754-102107499	Island	chr10:102106182-102107722	NM_005063	TSS1500	SCD	0.05008	-0.274889	4.2385	-2.05876	-0.274889	Cancer Trained * Post down vs Cancer Trained * Pre	-0.0148745	Cancer Trained * Post down vs Cancer Trained * Pre	0.560655	-0.0718828	0.347798	-0.589744	-0.0718828	Healthy Aged-matched Trained * Post down vs Healthy Aged-matched Trained * Pre	-0.0029664	Healthy Aged-matched Trained * Post down vs Healthy Aged-matched Trained * Pre	0.723508	0.0506697	0.128009	0.357783	0.0506697	Cancer Untrained * Post up vs Cancer Untrained * Pre	0.00224266	Cancer Untrained * Post up vs Cancer Untrained * Pre	0.267908	0.160476	1.284	1.13314	0.160476	Cancer Trained * Pre up vs Cancer Untrained * Pre	0.00867957	Cancer Trained * Pre up vs Cancer Untrained * Pre	0.00914532	0.361202	7.98336	2.82548	0.361202	Cancer Trained * Pre up vs Healthy Aged-matched Trained * Pre	0.0187142	Cancer Trained * Pre up vs Healthy Aged-matched Trained * Pre	0.227809	-0.165083	1.52863	-1.23638	-0.165083	Cancer Trained * Post down vs Cancer Untrained * Post	-0.0084376	Cancer Trained * Post down vs Cancer Untrained * Post	0.227408	0.158196	1.53135	1.23748	0.158196	Cancer Trained * Post up vs Healthy Aged-matched Trained * Post	0.00680603	Cancer Trained * Post up vs Healthy Aged-matched Trained * Post	3.21104	0.715582	1.11425	1
28065	cg19080138	HERPUD2	0.0225207	7		ENST00000396081.1;ENST00000396081.1;ENST00000413517.1;ENST00000311350.3;ENST00000438224	1stExon;5'UTR;TSS1500;1stExon;TSS1500;TSS200	HERPUD2;HERPUD2;HERPUD2;HERPUD2;HERPUD2;HERPUD2		Promoter_Associated	7:35733998-35735432	Island	chr7:35733995-35734979	NM_022373;NM_022373	1stExon;5'UTR	HERPUD2;HERPUD2	0.00619135	-0.678297	8.93752	-2.98957	-0.678297	Cancer Trained * Post down vs Cancer Trained * Pre	-0.0244011	Cancer Trained * Post down vs Cancer Trained * Pre	0.893701	-0.0279589	0.0182221	-0.134989	-0.0279589	Healthy Aged-matched Trained * Post down vs Healthy Aged-matched Trained * Pre	-0.001547	Healthy Aged-matched Trained * Post down vs Healthy Aged-matched Trained * Pre	0.47542	-0.174378	0.525058	-0.724609	-0.174378	Cancer Untrained * Post down vs Cancer Untrained * Pre	-0.005809	Cancer Untrained * Post down vs Cancer Untrained * Pre	0.0389334	0.524472	4.74972	2.17939	0.524472	Cancer Trained * Pre up vs Cancer Untrained * Pre	0.0195921	Cancer Trained * Pre up vs Cancer Untrained * Pre	0.00310274	0.711068	10.7149	3.27336	0.711068	Cancer Trained * Pre up vs Healthy Aged-matched Trained * Pre	0.0249193	Cancer Trained * Pre up vs Healthy Aged-matched Trained * Pre	0.928546	0.0205522	0.00820524	0.0905828	0.0205522	Cancer Trained * Post up vs Cancer Untrained * Post	0.00100002	Cancer Trained * Post up vs Cancer Untrained * Post	0.782112	0.0607293	0.0781558	0.279564	0.0607293	Cancer Trained * Post up vs Healthy Aged-matched Trained * Post	0.00206523	Cancer Trained * Post up vs Healthy Aged-matched Trained * Post	3.20953	2.06526	3.21739	1
89613	cg13077699	ERLIN2	0.022677	8		ENST00000397228.2;ENST00000519872.1;ENST00000518526.1;ENST00000523887.1;ENST00000276461	TSS1500;TSS1500;TSS1500;TSS1500;TSS1500;TSS1500;TSS1500;TSS1500;TSS1500;TSS1500	ERLIN2;ERLIN2;ERLIN2;ERLIN2;ERLIN2;ERLIN2;ERLIN2;ERLIN2;ERLIN2;ERLIN2		Promoter_Associated	8:37593314-37594292	Island	chr8:37593834-37594703	NM_001003790;NM_007175;NM_001003791	TSS1500;TSS1500;TSS1500	ERLIN2;ERLIN2;ERLIN2	0.0202342	-0.268984	6.14993	-2.47991	-0.268984	Cancer Trained * Post down vs Cancer Trained * Pre	-0.0033686	Cancer Trained * Post down vs Cancer Trained * Pre	0.552024	-0.0596933	0.363454	-0.602871	-0.0596933	Healthy Aged-matched Trained * Post down vs Healthy Aged-matched Trained * Pre	-0.0007544	Healthy Aged-matched Trained * Post down vs Healthy Aged-matched Trained * Pre	0.811667	-0.0277039	0.0579891	-0.240809	-0.0277039	Cancer Untrained * Post down vs Cancer Untrained * Pre	-0.0001971	Cancer Untrained * Post down vs Cancer Untrained * Pre	0.022847	0.279028	5.88247	2.42538	0.279028	Cancer Trained * Pre up vs Cancer Untrained * Pre	0.00354844	Cancer Trained * Pre up vs Cancer Untrained * Pre	0.00427094	0.326399	9.87878	3.14305	0.326399	Cancer Trained * Pre up vs Healthy Aged-matched Trained * Pre	0.00390367	Cancer Trained * Pre up vs Healthy Aged-matched Trained * Pre	0.730742	0.0377476	0.121114	0.348015	0.0377476	Cancer Trained * Post up vs Cancer Untrained * Post	0.00037703	Cancer Trained * Post up vs Cancer Untrained * Post	0.270157	0.117108	1.27169	1.12769	0.117108	Cancer Trained * Post up vs Healthy Aged-matched Trained * Post	0.00128954	Cancer Trained * Post up vs Healthy Aged-matched Trained * Post	3.20416	0.471201	0.735296	1
417443	cg17323480	ZFP90	0.0227117	16		ENST00000563169.2;ENST00000564323.1;ENST00000566573.1;ENST00000571809.1;ENST00000576805	TSS1500;TSS1500;TSS1500;TSS1500;TSS1500;TSS1500;TSS1500;TSS1500;TSS200;5'UTR;5'UTR;5'UT	ZFP90;ZFP90;ZFP90;ZFP90;ZFP90;ZFP90;ZFP90;ZFP90;ZFP90;ZFP90;ZFP90;ZFP90		Promoter_Associated	16:68572591-68574344	Island	chr16:68572891-68573740	NM_001305208;NM_001305207;NM_001305206;NM_001305204;NM_133458;NM_001305203;NR_130976;NR	TSS200;TSS200;TSS200;TSS200;TSS200;TSS200;TSS200;TSS200;TSS200	ZFP90;ZFP90;ZFP90;ZFP90;ZFP90;ZFP90;ZFP90;ZFP90;ZFP90	0.00191722	-0.537527	12.0207	-3.46709	-0.537527	Cancer Trained * Post down vs Cancer Trained * Pre	-0.0092172	Cancer Trained * Post down vs Cancer Trained * Pre	0.211562	0.181457	1.64384	1.28212	0.181457	Healthy Aged-matched Trained * Post up vs Healthy Aged-matched Trained * Pre	0.00316168	Healthy Aged-matched Trained * Post up vs Healthy Aged-matched Trained * Pre	0.421307	0.134448	0.668477	0.817604	0.134448	Cancer Untrained * Post up vs Cancer Untrained * Pre	0.00220088	Cancer Untrained * Post up vs Cancer Untrained * Pre	0.0494556	0.339547	4.26361	2.06485	0.339547	Cancer Trained * Pre up vs Cancer Untrained * Pre	0.00616539	Cancer Trained * Pre up vs Cancer Untrained * Pre	0.00372682	0.47482	10.2324	3.19881	0.47482	Cancer Trained * Pre up vs Healthy Aged-matched Trained * Pre	0.00835727	Cancer Trained * Pre up vs Healthy Aged-matched Trained * Pre	0.0419303	-0.332428	4.59753	-2.14419	-0.332428	Cancer Trained * Post down vs Cancer Untrained * Post	-0.0052527	Cancer Trained * Post down vs Cancer Untrained * Post	0.112507	-0.244164	2.70571	-1.6449	-0.244164	Cancer Trained * Post down vs Healthy Aged-matched Trained * Post	-0.0040216	Cancer Trained * Post down vs Healthy Aged-matched Trained * Post	3.20297	0.96235	1.50228	1
17013	cg25994278	ZNF639	0.0227141	3		ENST00000491818.1;ENST00000481587.1;ENST00000326361.3;ENST00000496856.1	TSS1500;TSS1500;TSS1500;TSS200	ZNF639;ZNF639;ZNF639;ZNF639		Promoter_Associated	3:179039810-179041247	Island	chr3:179040466-179041632	NM_016331;NM_001303426;NM_001303425	TSS1500;TSS200;TSS200	ZNF639;ZNF639;ZNF639	0.00477698	-0.308102	9.59152	-3.09702	-0.308102	Cancer Trained * Post down vs Cancer Trained * Pre	-0.0039236	Cancer Trained * Post down vs Cancer Trained * Pre	0.242356	0.108749	1.43393	1.19747	0.108749	Healthy Aged-matched Trained * Post up vs Healthy Aged-matched Trained * Pre	0.00123496	Healthy Aged-matched Trained * Post up vs Healthy Aged-matched Trained * Pre	0.769903	-0.0312015	0.0874375	-0.295698	-0.0312015	Cancer Untrained * Post down vs Cancer Untrained * Pre	-0.0004116	Cancer Untrained * Post down vs Cancer Untrained * Pre	0.444943	0.0818977	0.602406	0.776148	0.0818977	Cancer Trained * Pre up vs Cancer Untrained * Pre	0.00117203	Cancer Trained * Pre up vs Cancer Untrained * Pre	0.00388159	0.303098	10.1264	3.18219	0.303098	Cancer Trained * Pre up vs Healthy Aged-matched Trained * Pre	0.00379093	Cancer Trained * Pre up vs Healthy Aged-matched Trained * Pre	0.0612137	-0.195003	3.8422	-1.96015	-0.195003	Cancer Trained * Post down vs Cancer Untrained * Post	-0.00234	Cancer Trained * Post down vs Cancer Untrained * Post	0.243578	-0.113753	1.4263	-1.19428	-0.113753	Cancer Trained * Post down vs Healthy Aged-matched Trained * Post	-0.0013676	Cancer Trained * Post down vs Healthy Aged-matched Trained * Post	3.20289	0.396236	0.618559	1
401271	cg15830441	N6AMT2	0.0228619	13		ENST00000382754.4;ENST00000473438.1;ENST00000460374.1	TSS200;TSS200;TSS200	N6AMT2;N6AMT2;N6AMT2		Promoter_Associated	13:21347134-21348378	Island	chr13:21347443-21348257	NM_174928	TSS200	N6AMT2	0.0108523	-0.403906	7.57592	-2.75244	-0.403906	Cancer Trained * Post down vs Cancer Trained * Pre	-0.0114789	Cancer Trained * Post down vs Cancer Trained * Pre	0.334386	0.13186	0.968898	0.984326	0.13186	Healthy Aged-matched Trained * Post up vs Healthy Aged-matched Trained * Pre	0.00317904	Healthy Aged-matched Trained * Post up vs Healthy Aged-matched Trained * Pre	0.806418	0.0385479	0.0613369	0.247663	0.0385479	Cancer Untrained * Post up vs Cancer Untrained * Pre	0.00108985	Cancer Untrained * Post up vs Cancer Untrained * Pre	0.207516	0.201396	1.67426	1.29393	0.201396	Cancer Trained * Pre up vs Cancer Untrained * Pre	0.00625814	Cancer Trained * Pre up vs Cancer Untrained * Pre	0.00184491	0.489275	12.1274	3.48245	0.489275	Cancer Trained * Pre up vs Healthy Aged-matched Trained * Pre	0.0134665	Cancer Trained * Pre up vs Healthy Aged-matched Trained * Pre	0.112965	-0.241058	2.69847	-1.6427	-0.241058	Cancer Trained * Post down vs Cancer Untrained * Post	-0.0063106	Cancer Trained * Post down vs Cancer Untrained * Post	0.743478	-0.0464906	0.109495	-0.3309	-0.0464906	Cancer Trained * Post down vs Healthy Aged-matched Trained * Post	-0.0011914	Cancer Trained * Post down vs Healthy Aged-matched Trained * Post	3.19786	0.860788	1.34588	1
113114	cg24649475	TMCC1	0.0228793	3		ENST00000509440.1;ENST00000508729.1;ENST00000505924.1;ENST00000505616.1;ENST00000512902	TSS1500;TSS1500;TSS200;TSS200;TSS200;TSS200;TSS1500	TMCC1;TMCC1;TMCC1;TMCC1;TMCC1;TMCC1;TMCC1		Promoter_Associated	3:129612257-129613007	Island	chr3:129611920-129612884	NM_001128224;NR_037893	TSS200;TSS200	TMCC1;TMCC1-AS1	0.0139877	-0.246374	6.98413	-2.64275	-0.246374	Cancer Trained * Post down vs Cancer Trained * Pre	-0.0031183	Cancer Trained * Post down vs Cancer Trained * Pre	0.394323	0.0737633	0.751251	0.866747	0.0737633	Healthy Aged-matched Trained * Post up vs Healthy Aged-matched Trained * Pre	0.00076883	Healthy Aged-matched Trained * Post up vs Healthy Aged-matched Trained * Pre	0.791014	0.0264851	0.0717423	0.267847	0.0264851	Cancer Untrained * Post up vs Cancer Untrained * Pre	0.00034108	Cancer Untrained * Post up vs Cancer Untrained * Pre	0.027004	0.232318	5.51997	2.34946	0.232318	Cancer Trained * Pre up vs Cancer Untrained * Pre	0.00293876	Cancer Trained * Pre up vs Cancer Untrained * Pre	0.00079548	0.34052	14.5545	3.81503	0.34052	Cancer Trained * Pre up vs Healthy Aged-matched Trained * Pre	0.00411027	Cancer Trained * Pre up vs Healthy Aged-matched Trained * Pre	0.667391	-0.0405409	0.189108	-0.434865	-0.0405409	Cancer Trained * Post down vs Cancer Untrained * Post	-0.0005206	Cancer Trained * Post down vs Cancer Untrained * Post	0.821225	0.0203827	0.0521475	0.228358	0.0203827	Cancer Trained * Post up vs Healthy Aged-matched Trained * Post	0.00022313	Cancer Trained * Post up vs Healthy Aged-matched Trained * Post	3.19727	0.347349	0.543196	1
513139	cg06971602	AATF	0.02289	17		ENST00000225402.4	TSS200	AATF		Promoter_Associated	17:35305910-35306392	Island	chr17:35305758-35306757	NM_012138	TSS200	AATF	0.00817491	-0.342931	8.25411	-2.873	-0.342931	Cancer Trained * Post down vs Cancer Trained * Pre	-0.0061088	Cancer Trained * Post down vs Cancer Trained * Pre	0.161975	0.157023	2.07667	1.44107	0.157023	Healthy Aged-matched Trained * Post up vs Healthy Aged-matched Trained * Pre	0.00227659	Healthy Aged-matched Trained * Post up vs Healthy Aged-matched Trained * Pre	0.378253	-0.113569	0.804689	-0.897045	-0.113569	Cancer Untrained * Post down vs Cancer Untrained * Pre	-0.0016143	Cancer Untrained * Post down vs Cancer Untrained * Pre	0.0374991	0.278162	4.82727	2.1971	0.278162	Cancer Trained * Pre up vs Cancer Untrained * Pre	0.00500927	Cancer Trained * Pre up vs Cancer Untrained * Pre	0.00174482	0.400523	12.2829	3.5047	0.400523	Cancer Trained * Pre up vs Healthy Aged-matched Trained * Pre	0.00680503	Cancer Trained * Pre up vs Healthy Aged-matched Trained * Pre	0.686136	0.0488009	0.167153	0.408844	0.0488009	Cancer Trained * Post up vs Cancer Untrained * Post	0.00051479	Cancer Trained * Post up vs Cancer Untrained * Post	0.392549	-0.0994312	0.756992	-0.870053	-0.0994312	Cancer Trained * Post down vs Healthy Aged-matched Trained * Post	-0.0015804	Cancer Trained * Post down vs Healthy Aged-matched Trained * Post	3.19691	0.569354	0.890476	1
44986	cg04486417	GLOD4	0.0229022	17		ENST00000574581.1;ENST00000536578.1;ENST00000304478.4;ENST00000572220.1;ENST00000301328	TSS200;TSS200;1stExon;TSS200;TSS200;TSS200;TSS200;TSS200;TSS200;1stExon;5'UTR;1stExon;T	GLOD4;GLOD4;RNMTL1;GLOD4;GLOD4;GLOD4;GLOD4;GLOD4;GLOD4;RNMTL1;RNMTL1;RNMTL1;GLOD4;RNMTL		Promoter_Associated	17:684463-686395	Island	chr17:685150-685988	NM_016080;NM_018146	TSS200;1stExon	GLOD4;RNMTL1	0.09615	-0.175103	2.98927	-1.72895	-0.175103	Cancer Trained * Post down vs Cancer Trained * Pre	-0.0026231	Cancer Trained * Post down vs Cancer Trained * Pre	0.806445	0.0228938	0.0613192	0.247627	0.0228938	Healthy Aged-matched Trained * Post up vs Healthy Aged-matched Trained * Pre	0.00021634	Healthy Aged-matched Trained * Post up vs Healthy Aged-matched Trained * Pre	0.402861	0.0914121	0.724157	0.850974	0.0914121	Cancer Untrained * Post up vs Cancer Untrained * Pre	0.00146144	Cancer Untrained * Post up vs Cancer Untrained * Pre	0.470805	0.0786624	0.536241	0.732285	0.0786624	Cancer Trained * Pre up vs Cancer Untrained * Pre	0.00126156	Cancer Trained * Pre up vs Cancer Untrained * Pre	0.00973336	0.271403	7.83421	2.79897	0.271403	Cancer Trained * Pre up vs Healthy Aged-matched Trained * Pre	0.00378793	Cancer Trained * Pre up vs Healthy Aged-matched Trained * Pre	0.0754503	-0.187853	3.44043	-1.85484	-0.187853	Cancer Trained * Post down vs Cancer Untrained * Post	-0.002823	Cancer Trained * Post down vs Cancer Untrained * Post	0.456107	0.0734059	0.573097	0.757032	0.0734059	Cancer Trained * Post up vs Healthy Aged-matched Trained * Post	0.00094849	Cancer Trained * Post up vs Healthy Aged-matched Trained * Post	3.19649	0.409832	0.641065	1
113503	cg01488865	C20orf11	0.0229089	20		ENST00000266069.3;ENST00000266070.4;ENST00000412152.2;ENST00000370371.4	TSS200;TSS200;TSS200;TSS200	C20orf11;DIDO1;C20orf11;DIDO1		Promoter_Associated	20:61568376-61570538	Island	chr20:61568678-61569916	NM_017896;NM_033081;NM_022105;NM_080797	TSS200;TSS200;TSS200;TSS200	C20orf11;DIDO1;DIDO1;DIDO1	0.00917462	-0.291969	7.97568	-2.82412	-0.291969	Cancer Trained * Post down vs Cancer Trained * Pre	-0.0027976	Cancer Trained * Post down vs Cancer Trained * Pre	0.579793	-0.0529447	0.314718	-0.560998	-0.0529447	Healthy Aged-matched Trained * Post down vs Healthy Aged-matched Trained * Pre	-0.0004388	Healthy Aged-matched Trained * Post down vs Healthy Aged-matched Trained * Pre	0.524975	-0.0706979	0.415677	-0.64473	-0.0706979	Cancer Untrained * Post down vs Cancer Untrained * Pre	-0.0005652	Cancer Untrained * Post down vs Cancer Untrained * Pre	0.162538	0.1578	2.07089	1.43906	0.1578	Cancer Trained * Pre up vs Cancer Untrained * Pre	0.00161581	Cancer Trained * Pre up vs Cancer Untrained * Pre	0.00546656	0.301035	9.24952	3.0413	0.301035	Cancer Trained * Pre up vs Healthy Aged-matched Trained * Pre	0.00289786	Cancer Trained * Pre up vs Healthy Aged-matched Trained * Pre	0.544806	-0.0634707	0.376914	-0.613933	-0.0634707	Cancer Trained * Post down vs Cancer Untrained * Post	-0.0006166	Cancer Trained * Post down vs Cancer Untrained * Post	0.536673	0.0620115	0.39249	0.62649	0.0620115	Cancer Trained * Post up vs Healthy Aged-matched Trained * Post	0.00053905	Cancer Trained * Post up vs Healthy Aged-matched Trained * Post	3.19627	0.427029	0.668013	1
115165	cg02428652	NARF	0.0229158	17		ENST00000457415.2;ENST00000390006.3;ENST00000345415.6;ENST00000412079.2	TSS1500;5'UTR;TSS200;TSS200	NARF;NARF;NARF;NARF		Promoter_Associated	17:80415351-80417252	Island	chr17:80416004-80417259	NM_001038618;NM_012336;NM_031968;NM_001083608	5'UTR;TSS200;TSS200;TSS200	NARF;NARF;NARF;NARF	0.0057864	-0.378148	9.10658	-3.01771	-0.378148	Cancer Trained * Post down vs Cancer Trained * Pre	-0.0052354	Cancer Trained * Post down vs Cancer Trained * Pre	0.831247	0.0246335	0.0463729	0.215344	0.0246335	Healthy Aged-matched Trained * Post up vs Healthy Aged-matched Trained * Pre	0.00039284	Healthy Aged-matched Trained * Post up vs Healthy Aged-matched Trained * Pre	0.606781	-0.0692795	0.271699	-0.521248	-0.0692795	Cancer Untrained * Post down vs Cancer Untrained * Pre	-0.0010322	Cancer Untrained * Post down vs Cancer Untrained * Pre	0.469355	0.0976504	0.539792	0.734706	0.0976504	Cancer Trained * Pre up vs Cancer Untrained * Pre	0.00159397	Cancer Trained * Pre up vs Cancer Untrained * Pre	0.00621475	0.358484	8.92812	2.988	0.358484	Cancer Trained * Pre up vs Healthy Aged-matched Trained * Pre	0.00503668	Cancer Trained * Pre up vs Healthy Aged-matched Trained * Pre	0.104322	-0.211218	2.84115	-1.68557	-0.211218	Cancer Trained * Post down vs Cancer Untrained * Post	-0.0026092	Cancer Trained * Post down vs Cancer Untrained * Post	0.715071	-0.0442974	0.136325	-0.369222	-0.0442974	Cancer Trained * Post down vs Healthy Aged-matched Trained * Post	-0.0005915	Cancer Trained * Post down vs Healthy Aged-matched Trained * Post	3.19603	0.627321	0.981406	1
426076	cg08500500	VRK2	0.0229979	2		ENST00000428021.1;ENST00000412104.2;ENST00000394539.4;ENST00000432057.1;ENST00000440705	TSS1500;TSS200;TSS200;TSS200;TSS200;1stExon;5'UTR;5'UTR	VRK2;VRK2;VRK2;VRK2;VRK2;VRK2;VRK2;VRK2		Promoter_Associated	2:58273272-58274989	Island	chr2:58273642-58274422	NM_001130480;NM_006296;NM_001130482;NM_001288839;NM_001288836;NM_001130483;NM_001130481	TSS200;TSS200;TSS200;TSS200;TSS200;TSS200;TSS200;5'UTR;5'UTR	VRK2;VRK2;VRK2;VRK2;VRK2;VRK2;VRK2;VRK2;VRK2	0.0328679	-0.235288	5.10228	-2.25882	-0.235288	Cancer Trained * Post down vs Cancer Trained * Pre	-0.0052467	Cancer Trained * Post down vs Cancer Trained * Pre	0.936147	-0.0076949	0.00654861	-0.0809235	-0.0076949	Healthy Aged-matched Trained * Post down vs Healthy Aged-matched Trained * Pre	-0.0001961	Healthy Aged-matched Trained * Post down vs Healthy Aged-matched Trained * Pre	0.210681	0.141935	1.6504	1.28468	0.141935	Cancer Untrained * Post up vs Cancer Untrained * Pre	0.00332483	Cancer Untrained * Post up vs Cancer Untrained * Pre	0.0959253	0.191156	2.99355	1.73019	0.191156	Cancer Trained * Pre up vs Cancer Untrained * Pre	0.00444145	Cancer Trained * Pre up vs Cancer Untrained * Pre	0.00659968	0.29549	8.77887	2.96292	0.29549	Cancer Trained * Pre up vs Healthy Aged-matched Trained * Pre	0.00649692	Cancer Trained * Pre up vs Healthy Aged-matched Trained * Pre	0.0861877	-0.186067	3.19083	-1.78629	-0.186067	Cancer Trained * Post down vs Cancer Untrained * Post	-0.0041301	Cancer Trained * Post down vs Cancer Untrained * Post	0.50225	0.0678968	0.463501	0.680809	0.0678968	Cancer Trained * Post up vs Healthy Aged-matched Trained * Post	0.0014463	Cancer Trained * Post up vs Healthy Aged-matched Trained * Post	3.19326	0.433092	0.678134	1
107317	cg21919448	HDAC5	0.0234893	17		ENST00000393622.2	TSS1500	HDAC5		Promoter_Associated	17:42200008-42201848	Island	chr17:42200521-42201543	NM_005474;NM_001015053	TSS1500;TSS1500	HDAC5;HDAC5	0.130107	-0.152131	2.44986	-1.5652	-0.152131	Cancer Trained * Post down vs Cancer Trained * Pre	-0.0029213	Cancer Trained * Post down vs Cancer Trained * Pre	0.016792	0.22738	6.56731	2.56268	0.22738	Healthy Aged-matched Trained * Post up vs Healthy Aged-matched Trained * Pre	0.00406535	Healthy Aged-matched Trained * Post up vs Healthy Aged-matched Trained * Pre	0.200429	0.135571	1.72935	1.31505	0.135571	Cancer Untrained * Post up vs Cancer Untrained * Pre	0.00259598	Cancer Untrained * Post up vs Cancer Untrained * Pre	0.0277159	0.240983	5.46414	2.33755	0.240983	Cancer Trained * Pre up vs Cancer Untrained * Pre	0.00453444	Cancer Trained * Pre up vs Cancer Untrained * Pre	0.00124426	0.338631	13.2417	3.63892	0.338631	Cancer Trained * Pre up vs Healthy Aged-matched Trained * Pre	0.00619629	Cancer Trained * Pre up vs Healthy Aged-matched Trained * Pre	0.634927	-0.0467197	0.231049	-0.480675	-0.0467197	Cancer Trained * Post down vs Cancer Untrained * Post	-0.0009828	Cancer Trained * Post down vs Cancer Untrained * Post	0.664222	-0.0408799	0.19298	-0.439295	-0.0408799	Cancer Trained * Post down vs Healthy Aged-matched Trained * Post	-0.0007904	Cancer Trained * Post down vs Healthy Aged-matched Trained * Post	3.17688	0.375152	0.590442	1
67320	cg11886511	C14orf106	0.0235818	14		ENST00000310806.4;ENST00000310806.4;ENST00000494512.1;ENST00000451174.1;ENST00000454990	5'UTR;1stExon;1stExon;TSS200;TSS200;3'UTR	MIS18BP1;MIS18BP1;MIS18BP1;MIS18BP1;MIS18BP1;MIS18BP1		Promoter_Associated	14:45721819-45723634	Island	chr14:45722148-45722802	NM_018353;NM_018353	5'UTR;1stExon	C14orf106;C14orf106	0.0138051	-0.357547	7.0144	-2.64847	-0.357547	Cancer Trained * Post down vs Cancer Trained * Pre	-0.0050737	Cancer Trained * Post down vs Cancer Trained * Pre	0.778722	0.0350043	0.0806765	0.284036	0.0350043	Healthy Aged-matched Trained * Post up vs Healthy Aged-matched Trained * Pre	0.00025916	Healthy Aged-matched Trained * Post up vs Healthy Aged-matched Trained * Pre	0.691517	-0.0574805	0.161143	-0.401427	-0.0574805	Cancer Untrained * Post down vs Cancer Untrained * Pre	-0.0007802	Cancer Untrained * Post down vs Cancer Untrained * Pre	0.730539	0.0498717	0.121305	0.348289	0.0498717	Cancer Trained * Pre up vs Cancer Untrained * Pre	0.00092168	Cancer Trained * Pre up vs Cancer Untrained * Pre	0.00871748	0.367833	8.09865	2.84581	0.367833	Cancer Trained * Pre up vs Healthy Aged-matched Trained * Pre	0.00495335	Cancer Trained * Pre up vs Healthy Aged-matched Trained * Pre	0.0756814	-0.250195	3.43464	-1.85328	-0.250195	Cancer Trained * Post down vs Cancer Untrained * Post	-0.0033718	Cancer Trained * Post down vs Cancer Untrained * Post	0.849879	-0.0247191	0.0365745	-0.191245	-0.0247191	Cancer Trained * Post down vs Healthy Aged-matched Trained * Post	-0.0003795	Cancer Trained * Post down vs Healthy Aged-matched Trained * Post	3.17383	0.723054	1.13909	1
511076	cg13231747	CCDC84	0.0235929	11		ENST00000334418.1;ENST00000524670.1;ENST00000526463.1;ENST00000532132.1;ENST00000534656	TSS200;TSS200;TSS200;TSS200;TSS200;TSS200	CCDC84;CCDC84;CCDC84;CCDC84;CCDC84;RP11-110I1.12		Promoter_Associated	11:118867588-118869297	Island	chr11:118868641-118869204	NM_198489	TSS200	CCDC84	0.0319001	-0.333028	5.16522	-2.27271	-0.333028	Cancer Trained * Post down vs Cancer Trained * Pre	-0.0098538	Cancer Trained * Post down vs Cancer Trained * Pre	0.682836	-0.0552993	0.170902	-0.413403	-0.0552993	Healthy Aged-matched Trained * Post down vs Healthy Aged-matched Trained * Pre	-0.0010547	Healthy Aged-matched Trained * Post down vs Healthy Aged-matched Trained * Pre	0.12565	0.246266	2.51064	1.5845	0.246266	Cancer Untrained * Post up vs Cancer Untrained * Pre	0.0065742	Cancer Untrained * Post up vs Cancer Untrained * Pre	0.0222296	0.378877	5.94251	2.43773	0.378877	Cancer Trained * Pre up vs Cancer Untrained * Pre	0.0106199	Cancer Trained * Pre up vs Cancer Untrained * Pre	0.00740927	0.408879	8.49387	2.91442	0.408879	Cancer Trained * Pre up vs Healthy Aged-matched Trained * Pre	0.0118696	Cancer Trained * Pre up vs Healthy Aged-matched Trained * Pre	0.183568	-0.200418	1.87068	-1.36773	-0.200418	Cancer Trained * Post down vs Cancer Untrained * Post	-0.0058082	Cancer Trained * Post down vs Cancer Untrained * Post	0.358824	0.13115	0.873887	0.934819	0.13115	Cancer Trained * Post up vs Healthy Aged-matched Trained * Post	0.00307047	Cancer Trained * Post up vs Healthy Aged-matched Trained * Post	3.17347	0.85176	1.342	1
102153	cg07645718	TCFL5	0.02362	20		ENST00000335351.3	TSS200	TCFL5		Promoter_Associated	20:61492397-61493696	Island	chr20:61492119-61493626	NM_006602	TSS200	TCFL5	0.0336817	-0.264154	5.05094	-2.24743	-0.264154	Cancer Trained * Post down vs Cancer Trained * Pre	-0.0035115	Cancer Trained * Post down vs Cancer Trained * Pre	0.91047	-0.0121877	0.0129028	-0.11359	-0.0121877	Healthy Aged-matched Trained * Post down vs Healthy Aged-matched Trained * Pre	-0.0003239	Healthy Aged-matched Trained * Post down vs Healthy Aged-matched Trained * Pre	0.449466	-0.0957893	0.59039	-0.768368	-0.0957893	Cancer Untrained * Post down vs Cancer Untrained * Pre	-0.0008848	Cancer Untrained * Post down vs Cancer Untrained * Pre	0.0181171	0.315292	6.39633	2.5291	0.315292	Cancer Trained * Pre up vs Cancer Untrained * Pre	0.00413082	Cancer Trained * Pre up vs Cancer Untrained * Pre	0.00491122	0.347229	9.52088	3.08559	0.347229	Cancer Trained * Pre up vs Healthy Aged-matched Trained * Pre	0.00429694	Cancer Trained * Pre up vs Healthy Aged-matched Trained * Pre	0.222853	0.146927	1.56265	1.25006	0.146927	Cancer Trained * Post up vs Cancer Untrained * Post	0.00150417	Cancer Trained * Post up vs Cancer Untrained * Post	0.405285	0.0952624	0.716621	0.846534	0.0952624	Cancer Trained * Post up vs Healthy Aged-matched Trained * Post	0.00110935	Cancer Trained * Post up vs Healthy Aged-matched Trained * Post	3.17258	0.547855	0.863421	1
106734	cg22221026	LRRFIP2	0.0236739	3		ENST00000434749.1;ENST00000396428.2;ENST00000436858.1;ENST00000452742.1;ENST00000482466	TSS1500;TSS1500;TSS1500;TSS1500;TSS1500;TSS200;TSS200;TSS200;TSS1500;TSS200;1stExon;TSS	LRRFIP2;LRRFIP2;LRRFIP2;LRRFIP2;LRRFIP2;LRRFIP2;LRRFIP2;LRRFIP2;LRRFIP2;LRRFIP2;LRRFIP2		Promoter_Associated	3:37217569-37218190	Island	chr3:37217053-37218129	NM_006309;NM_001134369;NM_017724	TSS200;TSS200;TSS200	LRRFIP2;LRRFIP2;LRRFIP2	0.0137434	-0.489073	7.02472	-2.65042	-0.489073	Cancer Trained * Post down vs Cancer Trained * Pre	-0.0056454	Cancer Trained * Post down vs Cancer Trained * Pre	0.610987	-0.0867732	0.265359	-0.51513	-0.0867732	Healthy Aged-matched Trained * Post down vs Healthy Aged-matched Trained * Pre	-0.0007919	Healthy Aged-matched Trained * Post down vs Healthy Aged-matched Trained * Pre	0.352869	0.185282	0.89618	0.946668	0.185282	Cancer Untrained * Post up vs Cancer Untrained * Pre	0.00221076	Cancer Untrained * Post up vs Cancer Untrained * Pre	0.0798051	0.357401	3.33458	1.82608	0.357401	Cancer Trained * Pre up vs Cancer Untrained * Pre	0.00457978	Cancer Trained * Pre up vs Cancer Untrained * Pre	0.0086155	0.503653	8.12704	2.8508	0.503653	Cancer Trained * Pre up vs Healthy Aged-matched Trained * Pre	0.00583351	Cancer Trained * Pre up vs Healthy Aged-matched Trained * Pre	0.0982235	-0.316954	2.95035	-1.71766	-0.316954	Cancer Trained * Post down vs Cancer Untrained * Post	-0.0032764	Cancer Trained * Post down vs Cancer Untrained * Post	0.571309	0.101353	0.329111	0.573682	0.101353	Cancer Trained * Post up vs Healthy Aged-matched Trained * Post	0.00098006	Cancer Trained * Post up vs Healthy Aged-matched Trained * Post	3.17082	1.34958	2.12813	1
63910	cg15209945	IER2	0.0238899	19		ENST00000292433.2;ENST00000242770.4;ENST00000440593.2;ENST00000343587.4	TSS1500;TSS200;TSS200;TSS200	IER2;STX10;STX10;STX10		Promoter_Associated	19:13260763-13261501	Island	chr19:13260562-13264924	NM_004907;NM_003765	TSS1500;TSS200	IER2;STX10	0.00126794	-0.332329	13.1875	-3.63146	-0.332329	Cancer Trained * Post down vs Cancer Trained * Pre	-0.008248	Cancer Trained * Post down vs Cancer Trained * Pre	0.736224	0.0284567	0.116032	0.340635	0.0284567	Healthy Aged-matched Trained * Post up vs Healthy Aged-matched Trained * Pre	0.00050765	Healthy Aged-matched Trained * Post up vs Healthy Aged-matched Trained * Pre	0.638142	-0.046212	0.226665	-0.476093	-0.046212	Cancer Untrained * Post down vs Cancer Untrained * Pre	-0.0010285	Cancer Untrained * Post down vs Cancer Untrained * Pre	0.0746852	0.180545	3.45975	1.86004	0.180545	Cancer Trained * Pre up vs Cancer Untrained * Pre	0.00468605	Cancer Trained * Pre up vs Cancer Untrained * Pre	0.00451271	0.273406	9.73715	3.12044	0.273406	Cancer Trained * Pre up vs Healthy Aged-matched Trained * Pre	0.00671578	Cancer Trained * Pre up vs Healthy Aged-matched Trained * Pre	0.259566	-0.105572	1.33084	-1.15362	-0.105572	Cancer Trained * Post down vs Cancer Untrained * Post	-0.0025334	Cancer Trained * Post down vs Cancer Untrained * Post	0.328183	-0.0873796	0.994573	-0.997283	-0.0873796	Cancer Trained * Post down vs Healthy Aged-matched Trained * Post	-0.0020398	Cancer Trained * Post down vs Healthy Aged-matched Trained * Post	3.16379	0.331199	0.523422	1
787494	cg17858005	HS1BP3	0.0239134	2		ENST00000402541.1;ENST00000446825.1;ENST00000406618.3;ENST00000304031.3	TSS1500;TSS1500;TSS1500;TSS1500	HS1BP3;HS1BP3;HS1BP3;HS1BP3		Promoter_Associated	2:20849987-20851790	Island	chr2:20850712-20851173	NM_022460	TSS200	HS1BP3	0.0296298	-0.509448	5.32159	-2.30686	-0.509448	Cancer Trained * Post down vs Cancer Trained * Pre	-0.0209683	Cancer Trained * Post down vs Cancer Trained * Pre	0.467161	-0.148856	0.545201	-0.738377	-0.148856	Healthy Aged-matched Trained * Post down vs Healthy Aged-matched Trained * Pre	-0.0046345	Healthy Aged-matched Trained * Post down vs Healthy Aged-matched Trained * Pre	0.621448	-0.117118	0.25	-0.5	-0.117118	Cancer Untrained * Post down vs Cancer Untrained * Pre	-0.0040364	Cancer Untrained * Post down vs Cancer Untrained * Pre	0.355428	0.220548	0.886537	0.941561	0.220548	Cancer Trained * Pre up vs Cancer Untrained * Pre	0.00973645	Cancer Trained * Pre up vs Cancer Untrained * Pre	0.00938097	0.59513	7.92236	2.81467	0.59513	Cancer Trained * Pre up vs Healthy Aged-matched Trained * Pre	0.0226716	Cancer Trained * Pre up vs Healthy Aged-matched Trained * Pre	0.443956	-0.171781	0.605053	-0.777851	-0.171781	Cancer Trained * Post down vs Cancer Untrained * Post	-0.0071955	Cancer Trained * Post down vs Cancer Untrained * Post	0.277879	0.234538	1.23043	1.10925	0.234538	Cancer Trained * Post up vs Healthy Aged-matched Trained * Post	0.00633775	Cancer Trained * Post up vs Healthy Aged-matched Trained * Post	3.16303	1.92828	3.04816	1
672293	cg09693228	GRK4	0.0239323	4		ENST00000504933.1;ENST00000442472.2;ENST00000416614.2;ENST00000398051.4;ENST00000503518	TSS1500;TSS1500;TSS200;TSS200;TSS200;TSS200;TSS1500;TSS1500;TSS1500	GRK4;GRK4;NOP14;GRK4;GRK4;GRK4;NOP14;NOP14;NOP14		Promoter_Associated	4:2964331-2966206	Island	chr4:2964459-2966014	NM_001004057;NM_182982;NM_001004056;NM_003703	TSS200;TSS200;TSS200;TSS200	GRK4;GRK4;GRK4;NOP14	0.00623167	-0.650311	8.92135	-2.98686	-0.650311	Cancer Trained * Post down vs Cancer Trained * Pre	-0.0205122	Cancer Trained * Post down vs Cancer Trained * Pre	0.576823	0.112381	0.319708	0.565427	0.112381	Healthy Aged-matched Trained * Post up vs Healthy Aged-matched Trained * Pre	0.00156697	Healthy Aged-matched Trained * Post up vs Healthy Aged-matched Trained * Pre	0.614565	0.117761	0.26004	0.509941	0.117761	Cancer Untrained * Post up vs Cancer Untrained * Pre	0.00453519	Cancer Untrained * Post up vs Cancer Untrained * Pre	0.0485686	0.478862	4.29989	2.07362	0.478862	Cancer Trained * Pre up vs Cancer Untrained * Pre	0.0155733	Cancer Trained * Pre up vs Cancer Untrained * Pre	0.00167259	0.734081	12.4012	3.52154	0.734081	Cancer Trained * Pre up vs Healthy Aged-matched Trained * Pre	0.0212662	Cancer Trained * Pre up vs Healthy Aged-matched Trained * Pre	0.196068	-0.28921	1.76447	-1.32833	-0.28921	Cancer Trained * Post down vs Cancer Untrained * Post	-0.009474	Cancer Trained * Post down vs Cancer Untrained * Post	0.891934	-0.0286101	0.0188372	-0.137249	-0.0286101	Cancer Trained * Post down vs Healthy Aged-matched Trained * Post	-0.000813	Cancer Trained * Post down vs Healthy Aged-matched Trained * Post	3.16241	1.87387	2.96273	1
43630	cg27021514	KIAA0564	0.0240094	13		ENST00000379310.3;ENST00000398857.1;ENST00000281496.6;ENST00000379310.3;ENST00000398857	1stExon;1stExon;1stExon;5'UTR;5'UTR;5'UTR;1stExon;5'UTR	KIAA0564;KIAA0564;KIAA0564;KIAA0564;KIAA0564;KIAA0564;KIAA0564;KIAA0564		Promoter_Associated	13:42535121-42535492	Island	chr13:42534880-42535461	NM_001009814;NM_015058;NM_001009814;NM_015058	1stExon;5'UTR;5'UTR;1stExon	KIAA0564;KIAA0564;KIAA0564;KIAA0564	0.00895601	-0.250706	8.03363	-2.83437	-0.250706	Cancer Trained * Post down vs Cancer Trained * Pre	-0.0043723	Cancer Trained * Post down vs Cancer Trained * Pre	0.945001	-0.0056265	0.00485559	-0.0696821	-0.0056265	Healthy Aged-matched Trained * Post down vs Healthy Aged-matched Trained * Pre	-0.0001822	Healthy Aged-matched Trained * Post down vs Healthy Aged-matched Trained * Pre	0.203251	-0.12258	1.70713	-1.30657	-0.12258	Cancer Untrained * Post down vs Cancer Untrained * Pre	-0.0020707	Cancer Untrained * Post down vs Cancer Untrained * Pre	0.205953	0.121826	1.68621	1.29854	0.121826	Cancer Trained * Pre up vs Cancer Untrained * Pre	0.00215227	Cancer Trained * Pre up vs Cancer Untrained * Pre	0.00394266	0.268949	10.0858	3.17581	0.268949	Cancer Trained * Pre up vs Healthy Aged-matched Trained * Pre	0.00461162	Cancer Trained * Pre up vs Healthy Aged-matched Trained * Pre	0.943784	-0.0063002	0.00507323	-0.0712266	-0.0063002	Cancer Trained * Post down vs Cancer Untrained * Post	-0.0001493	Cancer Trained * Post down vs Cancer Untrained * Post	0.780378	0.023869	0.0794401	0.281851	0.023869	Cancer Trained * Post up vs Healthy Aged-matched Trained * Post	0.00042152	Cancer Trained * Post up vs Healthy Aged-matched Trained * Post	3.15992	0.309034	0.488989	1
45428	cg14942134	PDP1	0.024047	8		ENST00000518573.1;ENST00000297598.4;ENST00000297598.4;ENST00000520614.1;ENST00000520728	TSS200;1stExon;5'UTR;5'UTR;1stExon;5'UTR;1stExon;5'UTR;5'UTR;TSS1500;5'UTR	PDP1;PDP1;PDP1;PDP1;PDP1;PDP1;PDP1;PDP1;PDP1;PDP1;PDP1		Promoter_Associated	8:94928855-94929265	Island	chr8:94928518-94930124	NM_001161780;NM_001161780;NM_018444;NM_001161778;NM_001161781;NM_018444;NM_001161779;NM	1stExon;5'UTR;1stExon;TSS1500;TSS200;5'UTR;5'UTR;1stExon	PDP1;PDP1;PDP1;PDP1;PDP1;PDP1;PDP1;PDP1	0.0158411	-0.244385	6.69945	-2.58833	-0.244385	Cancer Trained * Post down vs Cancer Trained * Pre	-0.0046337	Cancer Trained * Post down vs Cancer Trained * Pre	0.460538	-0.0646024	0.561783	-0.749522	-0.0646024	Healthy Aged-matched Trained * Post down vs Healthy Aged-matched Trained * Pre	-0.0010768	Healthy Aged-matched Trained * Post down vs Healthy Aged-matched Trained * Pre	0.91819	0.0103908	0.0107656	0.103757	0.0103908	Cancer Untrained * Post up vs Cancer Untrained * Pre	0.00015337	Cancer Untrained * Post up vs Cancer Untrained * Pre	0.0553431	0.201289	4.03995	2.00996	0.201289	Cancer Trained * Pre up vs Cancer Untrained * Pre	0.00384987	Cancer Trained * Pre up vs Cancer Untrained * Pre	0.00558055	0.274155	9.19755	3.03275	0.274155	Cancer Trained * Pre up vs Healthy Aged-matched Trained * Pre	0.00510695	Cancer Trained * Pre up vs Healthy Aged-matched Trained * Pre	0.57611	-0.053487	0.320913	-0.566492	-0.053487	Cancer Trained * Post down vs Cancer Untrained * Post	-0.0009372	Cancer Trained * Post down vs Cancer Untrained * Post	0.306491	0.0943727	1.08986	1.04397	0.0943727	Cancer Trained * Post up vs Healthy Aged-matched Trained * Post	0.00155004	Cancer Trained * Post up vs Healthy Aged-matched Trained * Post	3.15871	0.351989	0.557172	1
503698	cg11030783	PHF20L1	0.0241254	8		ENST00000315808.10;ENST00000337920.4;ENST00000395376.1;ENST00000395382.3;ENST0000039538	TSS1500;TSS1500;TSS1500;TSS1500;TSS200;TSS200;TSS200;TSS200	PHF20L1;PHF20L1;PHF20L1;PHF20L1;PHF20L1;PHF20L1;PHF20L1;PHF20L1		Promoter_Associated	8:133786950-133788583	Island	chr8:133787441-133787891	NM_198513;NM_001277196;NM_016018	TSS200;TSS200;TSS200	PHF20L1;PHF20L1;PHF20L1	0.00532127	-0.41021	9.3175	-3.05246	-0.41021	Cancer Trained * Post down vs Cancer Trained * Pre	-0.008108	Cancer Trained * Post down vs Cancer Trained * Pre	0.386587	-0.108107	0.776568	-0.881231	-0.108107	Healthy Aged-matched Trained * Post down vs Healthy Aged-matched Trained * Pre	-0.0016827	Healthy Aged-matched Trained * Post down vs Healthy Aged-matched Trained * Pre	0.59858	0.0760067	0.28434	0.533235	0.0760067	Cancer Untrained * Post up vs Cancer Untrained * Pre	0.00137861	Cancer Untrained * Post up vs Cancer Untrained * Pre	0.0297644	0.328519	5.31195	2.30477	0.328519	Cancer Trained * Pre up vs Cancer Untrained * Pre	0.00658579	Cancer Trained * Pre up vs Cancer Untrained * Pre	0.0098338	0.359567	7.80972	2.79459	0.359567	Cancer Trained * Pre up vs Healthy Aged-matched Trained * Pre	0.00707474	Cancer Trained * Pre up vs Healthy Aged-matched Trained * Pre	0.251668	-0.157698	1.37702	-1.17347	-0.157698	Cancer Trained * Post down vs Cancer Untrained * Post	-0.0029008	Cancer Trained * Post down vs Cancer Untrained * Post	0.658995	0.0574645	0.199469	0.446619	0.0574645	Cancer Trained * Post up vs Healthy Aged-matched Trained * Post	0.00064945	Cancer Trained * Post up vs Healthy Aged-matched Trained * Post	3.1562	0.712505	1.12874	1
118232	cg18011143	NMRAL1	0.0242634	16		ENST00000573571.1;ENST00000404295.3;ENST00000574425.1;ENST00000573520.1;ENST00000283429	5'UTR;5'UTR;5'UTR;5'UTR;5'UTR;5'UTR;5'UTR;1stExon;1stExon;1stExon;1stExon;1stExon;TSS15	NMRAL1;NMRAL1;NMRAL1;NMRAL1;NMRAL1;NMRAL1;NMRAL1;NMRAL1;NMRAL1;NMRAL1;NMRAL1;NMRAL1;HMO		Promoter_Associated	16:4524009-4524970	Island	chr16:4524138-4524712	NM_001305142;NM_001305141;NM_020677;NM_001305141;NM_001305142;NM_001127206	5'UTR;5'UTR;5'UTR;1stExon;1stExon;TSS200	NMRAL1;NMRAL1;NMRAL1;NMRAL1;NMRAL1;HMOX2	0.449602	-0.262594	0.590032	-0.768136	-0.262594	Cancer Trained * Post down vs Cancer Trained * Pre	-0.0048562	Cancer Trained * Post down vs Cancer Trained * Pre	0.655264	0.141014	0.20418	0.451863	0.141014	Healthy Aged-matched Trained * Post up vs Healthy Aged-matched Trained * Pre	0.00073787	Healthy Aged-matched Trained * Post up vs Healthy Aged-matched Trained * Pre	0.682525	0.150054	0.171258	0.413833	0.150054	Cancer Untrained * Post up vs Cancer Untrained * Pre	0.00309847	Cancer Untrained * Post up vs Cancer Untrained * Pre	0.176626	0.504198	1.93355	1.39052	0.504198	Cancer Trained * Pre up vs Cancer Untrained * Pre	0.0102138	Cancer Trained * Pre up vs Cancer Untrained * Pre	0.00314754	1.06948	10.6768	3.26754	1.06948	Cancer Trained * Pre up vs Healthy Aged-matched Trained * Pre	0.015833	Cancer Trained * Pre up vs Healthy Aged-matched Trained * Pre	0.791052	0.0915491	0.0717157	0.267798	0.0915491	Cancer Trained * Post up vs Cancer Untrained * Post	0.00225912	Cancer Trained * Post up vs Cancer Untrained * Post	0.0526473	0.665875	4.13886	2.03442	0.665875	Cancer Trained * Post up vs Healthy Aged-matched Trained * Post	0.010239	Cancer Trained * Post up vs Healthy Aged-matched Trained * Post	3.15179	4.60427	7.30422	1
803366	cg20595394	PHB2	0.0242956	12		ENST00000539196.1;ENST00000542912.1;ENST00000440277.1;ENST00000545167.1;ENST00000544888	TSS1500;TSS200;TSS200;TSS200;TSS200;TSS200;TSS200;TSS200;TSS200;TSS200;TSS200;TSS200;TS	EMG1;PHB2;PHB2;PHB2;PHB2;EMG1;PHB2;EMG1;EMG1;PHB2;U47924.19;EMG1;PHB2;PHB2;EMG1;EMG1;EM		Promoter_Associated	12:7079457-7080368	Island	chr12:7079500-7080129	NM_001144831;NM_006331;NM_006331;NM_007273	TSS200;5'UTR;1stExon;TSS200	PHB2;EMG1;EMG1;PHB2	0.00104544	-0.414665	13.7466	-3.70764	-0.414665	Cancer Trained * Post down vs Cancer Trained * Pre	-0.0189419	Cancer Trained * Post down vs Cancer Trained * Pre	0.454526	0.0775647	0.577178	0.759722	0.0775647	Healthy Aged-matched Trained * Post up vs Healthy Aged-matched Trained * Pre	0.00358752	Healthy Aged-matched Trained * Post up vs Healthy Aged-matched Trained * Pre	0.792585	-0.0315287	0.0706413	-0.265784	-0.0315287	Cancer Untrained * Post down vs Cancer Untrained * Pre	-0.0014985	Cancer Untrained * Post down vs Cancer Untrained * Pre	0.0593243	0.234368	3.90342	1.97571	0.234368	Cancer Trained * Pre up vs Cancer Untrained * Pre	0.0112319	Cancer Trained * Pre up vs Cancer Untrained * Pre	0.00449467	0.334311	9.74743	3.12209	0.334311	Cancer Trained * Pre up vs Healthy Aged-matched Trained * Pre	0.0154259	Cancer Trained * Pre up vs Healthy Aged-matched Trained * Pre	0.195467	-0.148768	1.76938	-1.33018	-0.148768	Cancer Trained * Post down vs Cancer Untrained * Post	-0.0062114	Cancer Trained * Post down vs Cancer Untrained * Post	0.152754	-0.157919	2.17499	-1.47478	-0.157919	Cancer Trained * Post down vs Healthy Aged-matched Trained * Post	-0.0071035	Cancer Trained * Post down vs Healthy Aged-matched Trained * Post	3.15076	0.492635	0.781771	1
79331	cg02988267	ZZZ3	0.02432	1		ENST00000469944.1;ENST00000370801.3;ENST00000433749.1;ENST00000414381.1;ENST00000463166	TSS1500;TSS1500;TSS1500;TSS1500;TSS1500;TSS1500	ZZZ3;ZZZ3;ZZZ3;ZZZ3;ZZZ3;ZZZ3		Promoter_Associated	1:78149013-78149454	Island	chr1:78148217-78149418	NM_015534	TSS1500	ZZZ3	0.00500187	-0.322759	9.47436	-3.07805	-0.322759	Cancer Trained * Post down vs Cancer Trained * Pre	-0.0080643	Cancer Trained * Post down vs Cancer Trained * Pre	0.673147	-0.0408583	0.182195	-0.426843	-0.0408583	Healthy Aged-matched Trained * Post down vs Healthy Aged-matched Trained * Pre	-0.0009308	Healthy Aged-matched Trained * Post down vs Healthy Aged-matched Trained * Pre	0.391462	-0.0969923	0.76053	-0.872083	-0.0969923	Cancer Untrained * Post down vs Cancer Untrained * Pre	-0.0023283	Cancer Untrained * Post down vs Cancer Untrained * Pre	0.184085	0.151932	1.86611	1.36606	0.151932	Cancer Trained * Pre up vs Cancer Untrained * Pre	0.00424784	Cancer Trained * Pre up vs Cancer Untrained * Pre	0.00642282	0.298599	8.84623	2.97426	0.298599	Cancer Trained * Pre up vs Healthy Aged-matched Trained * Pre	0.00760877	Cancer Trained * Pre up vs Healthy Aged-matched Trained * Pre	0.487854	-0.0738349	0.495812	-0.704139	-0.0738349	Cancer Trained * Post down vs Cancer Untrained * Post	-0.0014882	Cancer Trained * Post down vs Cancer Untrained * Post	0.869238	0.0166982	0.0276644	0.166326	0.0166982	Cancer Trained * Post up vs Healthy Aged-matched Trained * Post	0.00047525	Cancer Trained * Post up vs Healthy Aged-matched Trained * Post	3.14999	0.432937	0.687205	1
307864	cg10227731	ZNF16	0.0243663	8		ENST00000527427.1;ENST00000527811.1;ENST00000532351.1;ENST00000527512.1;ENST00000276816	3'UTR;5'UTR;5'UTR;5'UTR;5'UTR;1stExon	ZNF16;ZNF16;ZNF16;ZNF16;ZNF16;ZNF16		Promoter_Associated	8:146175789-146176609	Island	chr8:146175835-146176337	NM_001029976;NM_006958	5'UTR;5'UTR	ZNF16;ZNF16	0.0807227	-0.246984	3.31312	-1.8202	-0.246984	Cancer Trained * Post down vs Cancer Trained * Pre	-0.0063538	Cancer Trained * Post down vs Cancer Trained * Pre	0.422256	0.101066	0.665715	0.815914	0.101066	Healthy Aged-matched Trained * Post up vs Healthy Aged-matched Trained * Pre	0.00159828	Healthy Aged-matched Trained * Post up vs Healthy Aged-matched Trained * Pre	0.864008	-0.0249052	0.0299452	-0.173047	-0.0249052	Cancer Untrained * Post down vs Cancer Untrained * Pre	-0.0004222	Cancer Untrained * Post down vs Cancer Untrained * Pre	0.11684	0.233782	2.63857	1.62437	0.233782	Cancer Trained * Pre up vs Cancer Untrained * Pre	0.00603308	Cancer Trained * Pre up vs Cancer Untrained * Pre	0.00098275	0.484838	13.9278	3.73199	0.484838	Cancer Trained * Pre up vs Healthy Aged-matched Trained * Pre	0.0108109	Cancer Trained * Pre up vs Healthy Aged-matched Trained * Pre	0.931956	0.0117031	0.00743879	0.0862484	0.0117031	Cancer Trained * Post up vs Cancer Untrained * Post	0.00010147	Cancer Trained * Post up vs Cancer Untrained * Post	0.30245	0.136789	1.10863	1.05292	0.136789	Cancer Trained * Post up vs Healthy Aged-matched Trained * Post	0.00285885	Cancer Trained * Post up vs Healthy Aged-matched Trained * Post	3.14851	0.724629	1.15075	1
409975	cg01033646	XPOT	0.0244171	12		ENST00000332707.5;ENST00000540203.1	5'UTR;TSS200	XPOT;XPOT		Promoter_Associated	12:64797721-64799279	Island	chr12:64797934-64798944	NM_007235	5'UTR	XPOT	0.0242993	-0.329524	5.74807	-2.39751	-0.329524	Cancer Trained * Post down vs Cancer Trained * Pre	-0.0095321	Cancer Trained * Post down vs Cancer Trained * Pre	0.857744	-0.0227232	0.0327996	-0.181107	-0.0227232	Healthy Aged-matched Trained * Post down vs Healthy Aged-matched Trained * Pre	-0.0004988	Healthy Aged-matched Trained * Post down vs Healthy Aged-matched Trained * Pre	0.145258	-0.219171	2.26029	-1.50343	-0.219171	Cancer Untrained * Post down vs Cancer Untrained * Pre	-0.0053035	Cancer Untrained * Post down vs Cancer Untrained * Pre	0.106013	0.244469	2.81218	1.67696	0.244469	Cancer Trained * Pre up vs Cancer Untrained * Pre	0.0073874	Cancer Trained * Pre up vs Cancer Untrained * Pre	0.00535437	0.401343	9.30183	3.04989	0.401343	Cancer Trained * Pre up vs Healthy Aged-matched Trained * Pre	0.0114506	Cancer Trained * Pre up vs Healthy Aged-matched Trained * Pre	0.338516	0.134117	0.952167	0.975791	0.134117	Cancer Trained * Post up vs Cancer Untrained * Post	0.00315882	Cancer Trained * Post up vs Cancer Untrained * Post	0.479142	0.0945425	0.516168	0.718449	0.0945425	Cancer Trained * Post up vs Healthy Aged-matched Trained * Post	0.00241735	Cancer Trained * Post up vs Healthy Aged-matched Trained * Post	3.14691	0.743097	1.18068	1
646247	cg09462578	APOLD1	0.0245436	12		ENST00000542291.1;ENST00000540583.1;ENST00000534843.1;ENST00000326765.6	TSS1500;TSS1500;TSS1500;TSS1500	RP11-180M15.4;RP11-59H1.3;RP11-59H1.3;APOLD1		Promoter_Associated	12:12878182-12879168	Island	chr12:12876630-12879002	NM_001130415	TSS1500	APOLD1	0.831144	-0.0665109	0.0464301	-0.215476	-0.0665109	Cancer Trained * Post down vs Cancer Trained * Pre	-0.0011483	Cancer Trained * Post down vs Cancer Trained * Pre	0.139828	0.429688	2.32542	1.52493	0.429688	Healthy Aged-matched Trained * Post up vs Healthy Aged-matched Trained * Pre	0.0153522	Healthy Aged-matched Trained * Post up vs Healthy Aged-matched Trained * Pre	0.30874	-0.340168	1.07956	-1.03902	-0.340168	Cancer Untrained * Post down vs Cancer Untrained * Pre	-0.0083044	Cancer Untrained * Post down vs Cancer Untrained * Pre	0.229897	0.402915	1.51457	1.23068	0.402915	Cancer Trained * Pre up vs Cancer Untrained * Pre	0.0177548	Cancer Trained * Pre up vs Cancer Untrained * Pre	0.00342196	0.955615	10.4561	3.23358	0.955615	Cancer Trained * Pre up vs Healthy Aged-matched Trained * Pre	0.0357127	Cancer Trained * Pre up vs Healthy Aged-matched Trained * Pre	0.0379151	0.676572	4.80444	2.1919	0.676572	Cancer Trained * Post up vs Cancer Untrained * Post	0.0249109	Cancer Trained * Post up vs Cancer Untrained * Post	0.13262	0.459416	2.41666	1.55456	0.459416	Cancer Trained * Post up vs Healthy Aged-matched Trained * Post	0.0192122	Cancer Trained * Post up vs Healthy Aged-matched Trained * Post	3.14291	3.74307	5.95478	1
62940	cg08817422	KIAA1949	0.0245576	6		ENST00000467662.1;ENST00000488324.1;ENST00000274853.3;ENST00000399199.3;ENST00000274853	3'UTR;3'UTR;1stExon;5'UTR;5'UTR;TSS1500	PPP1R18;PPP1R18;PPP1R18;PPP1R18;PPP1R18;PPP1R18		Promoter_Associated	6:30652289-30655443	Island	chr6:30654392-30654934	NM_133471;NM_001134870;NM_133471	5'UTR;5'UTR;1stExon	KIAA1949;KIAA1949;KIAA1949	0.0096092	-0.370599	7.86486	-2.80444	-0.370599	Cancer Trained * Post down vs Cancer Trained * Pre	-0.0079609	Cancer Trained * Post down vs Cancer Trained * Pre	0.804997	0.0301005	0.0622602	0.24952	0.0301005	Healthy Aged-matched Trained * Post up vs Healthy Aged-matched Trained * Pre	0.00029647	Healthy Aged-matched Trained * Post up vs Healthy Aged-matched Trained * Pre	0.773906	-0.0407034	0.0843317	-0.290399	-0.0407034	Cancer Untrained * Post down vs Cancer Untrained * Pre	-0.0005943	Cancer Untrained * Post down vs Cancer Untrained * Pre	0.340758	0.136125	0.943208	0.971189	0.136125	Cancer Trained * Pre up vs Cancer Untrained * Pre	0.00320266	Cancer Trained * Pre up vs Cancer Untrained * Pre	0.00404315	0.400506	10.0205	3.16551	0.400506	Cancer Trained * Pre up vs Healthy Aged-matched Trained * Pre	0.00808803	Cancer Trained * Pre up vs Healthy Aged-matched Trained * Pre	0.155028	-0.193771	2.15009	-1.46632	-0.193771	Cancer Trained * Post down vs Cancer Untrained * Post	-0.004164	Cancer Trained * Post down vs Cancer Untrained * Post	0.998789	-0.0001939	2.35e-06	-0.0015328	-0.0001939	Cancer Trained * Post down vs Healthy Aged-matched Trained * Post	-0.0001693	Cancer Trained * Post down vs Healthy Aged-matched Trained * Post	3.14247	0.685962	1.09144	1
129351	cg24980367	MST1R	0.0246643	3		ENST00000419183.1;ENST00000344206.4;ENST00000296474.3;ENST00000424174.1;ENST00000424174	TSS200;TSS1500;TSS1500;1stExon;5'UTR;TSS200;1stExon;5'UTR	CTD-2330K9.3;MST1R;MST1R;CTD-2330K9.3;CTD-2330K9.3;MST1R;CTD-2330K9.3;CTD-2330K9.3		Promoter_Associated	3:49940225-49941881	Island	chr3:49940888-49941426	NM_002447	TSS200	MST1R	0.0283673	-0.252995	5.41442	-2.32689	-0.252995	Cancer Trained * Post down vs Cancer Trained * Pre	-0.0236756	Cancer Trained * Post down vs Cancer Trained * Pre	0.132187	0.154476	2.42233	1.55638	0.154476	Healthy Aged-matched Trained * Post up vs Healthy Aged-matched Trained * Pre	0.0142104	Healthy Aged-matched Trained * Post up vs Healthy Aged-matched Trained * Pre	0.0348053	0.25741	4.98228	2.2321	0.25741	Cancer Untrained * Post up vs Cancer Untrained * Pre	0.0235718	Cancer Untrained * Post up vs Cancer Untrained * Pre	0.0109038	0.317182	7.56473	2.7504	0.317182	Cancer Trained * Pre up vs Cancer Untrained * Pre	0.0298556	Cancer Trained * Pre up vs Cancer Untrained * Pre	0.00431031	0.326793	9.85513	3.13929	0.326793	Cancer Trained * Pre up vs Healthy Aged-matched Trained * Pre	0.0304184	Cancer Trained * Pre up vs Healthy Aged-matched Trained * Pre	0.0877141	-0.193223	3.15826	-1.77715	-0.193223	Cancer Trained * Post down vs Cancer Untrained * Post	-0.0173917	Cancer Trained * Post down vs Cancer Untrained * Post	0.445595	-0.0806782	0.600662	-0.775024	-0.0806782	Cancer Trained * Post down vs Healthy Aged-matched Trained * Post	-0.0074676	Cancer Trained * Post down vs Healthy Aged-matched Trained * Post	3.13912	0.463863	0.738841	1
107635	cg20850195	SNORA76	0.0246811	17		ENST00000408535.1;ENST00000362883.1	TSS1500;TSS200	SNORA76;SNORD104		Promoter_Associated	17:62222688-62224395	Island	chr17:62223224-62224124	NR_002995;NR_004380	TSS1500;TSS200	SNORA76;SNORD104	0.00232867	-0.52848	11.4866	-3.38919	-0.52848	Cancer Trained * Post down vs Cancer Trained * Pre	-0.0071461	Cancer Trained * Post down vs Cancer Trained * Pre	0.83494	-0.0299718	0.0443342	-0.210557	-0.0299718	Healthy Aged-matched Trained * Post down vs Healthy Aged-matched Trained * Pre	6.56e-06	Healthy Aged-matched Trained * Post up vs Healthy Aged-matched Trained * Pre	0.471792	-0.12084	0.533833	-0.730639	-0.12084	Cancer Untrained * Post down vs Cancer Untrained * Pre	-0.0016658	Cancer Untrained * Post down vs Cancer Untrained * Pre	0.145485	0.248505	2.25763	1.50254	0.248505	Cancer Trained * Pre up vs Cancer Untrained * Pre	0.00365882	Cancer Trained * Pre up vs Cancer Untrained * Pre	0.0066591	0.441783	8.75668	2.95917	0.441783	Cancer Trained * Pre up vs Healthy Aged-matched Trained * Pre	0.00641267	Cancer Trained * Pre up vs Healthy Aged-matched Trained * Pre	0.317245	-0.159135	1.04151	-1.02054	-0.159135	Cancer Trained * Post down vs Cancer Untrained * Post	-0.0018215	Cancer Trained * Post down vs Cancer Untrained * Post	0.707181	-0.0567259	0.144372	-0.379964	-0.0567259	Cancer Trained * Post down vs Healthy Aged-matched Trained * Post	-0.00074	Cancer Trained * Post down vs Healthy Aged-matched Trained * Post	3.1386	0.95392	1.51966	1
109647	cg14107159	ANKRD52	0.0247388	12		ENST00000551023.1;ENST00000417002.2;ENST00000267116.7	TSS1500;TSS200;TSS200	ANKRD52;ANKRD52;ANKRD52		Promoter_Associated	12:56650172-56652784	Island	chr12:56651692-56652527	NM_173595	TSS200	ANKRD52	0.00548573	-0.384543	9.2407	-3.03985	-0.384543	Cancer Trained * Post down vs Cancer Trained * Pre	-0.0042694	Cancer Trained * Post down vs Cancer Trained * Pre	0.407161	0.0973614	0.710837	0.843112	0.0973614	Healthy Aged-matched Trained * Post up vs Healthy Aged-matched Trained * Pre	0.00099736	Healthy Aged-matched Trained * Post up vs Healthy Aged-matched Trained * Pre	0.708565	0.0507282	0.142942	0.378077	0.0507282	Cancer Untrained * Post up vs Cancer Untrained * Pre	0.00063026	Cancer Untrained * Post up vs Cancer Untrained * Pre	0.0796912	0.245112	3.33726	1.82682	0.245112	Cancer Trained * Pre up vs Cancer Untrained * Pre	0.00295328	Cancer Trained * Pre up vs Cancer Untrained * Pre	0.00169492	0.425872	12.3641	3.51626	0.425872	Cancer Trained * Pre up vs Healthy Aged-matched Trained * Pre	0.00463798	Cancer Trained * Pre up vs Healthy Aged-matched Trained * Pre	0.145308	-0.190159	2.2597	-1.50323	-0.190159	Cancer Trained * Post down vs Cancer Untrained * Post	-0.0019463	Cancer Trained * Post down vs Cancer Untrained * Post	0.647625	-0.0560325	0.214034	-0.462638	-0.0560325	Cancer Trained * Post down vs Healthy Aged-matched Trained * Post	-0.0006287	Cancer Trained * Post down vs Healthy Aged-matched Trained * Post	3.13679	0.627452	1.00015	1
165247	cg27246277	NAGS	0.024812	17						Promoter_Associated	17:42083972-42085563	Island	chr17:42082027-42084972	NM_153006	Body	NAGS	0.00108219	-0.477348	13.6458	-3.69402	-0.477348	Cancer Trained * Post down vs Cancer Trained * Pre	-0.0182591	Cancer Trained * Post down vs Cancer Trained * Pre	0.52831	0.0754379	0.408969	0.639507	0.0754379	Healthy Aged-matched Trained * Post up vs Healthy Aged-matched Trained * Pre	0.00307587	Healthy Aged-matched Trained * Post up vs Healthy Aged-matched Trained * Pre	0.608822	0.0710352	0.268612	0.518278	0.0710352	Cancer Untrained * Post up vs Cancer Untrained * Pre	0.00354238	Cancer Untrained * Post up vs Cancer Untrained * Pre	0.0715128	0.257962	3.54232	1.8821	0.257962	Cancer Trained * Pre up vs Cancer Untrained * Pre	0.0109085	Cancer Trained * Pre up vs Cancer Untrained * Pre	0.00859385	0.352833	8.13312	2.85186	0.352833	Cancer Trained * Pre up vs Healthy Aged-matched Trained * Pre	0.0143911	Cancer Trained * Pre up vs Healthy Aged-matched Trained * Pre	0.0336789	-0.290421	5.05111	-2.24747	-0.290421	Cancer Trained * Post down vs Cancer Untrained * Post	-0.0108929	Cancer Trained * Post down vs Cancer Untrained * Post	0.118609	-0.199952	2.61199	-1.61617	-0.199952	Cancer Trained * Post down vs Healthy Aged-matched Trained * Post	-0.0069439	Cancer Trained * Post down vs Healthy Aged-matched Trained * Post	3.13451	0.654259	1.04364	1
121507	cg22519151	LOC440926	0.0248373	1		ENST00000366815.3;ENST00000366814.3;ENST00000366816.1	TSS1500;TSS1500;5'UTR	H3F3A;H3F3A;H3F3A		Promoter_Associated	1:226249705-226250724	Island	chr1:226249457-226251457	NR_002315;NM_002107	TSS1500;TSS1500	LOC440926;H3F3A	0.0489398	-0.268694	4.28462	-2.06993	-0.268694	Cancer Trained * Post down vs Cancer Trained * Pre	-0.0042793	Cancer Trained * Post down vs Cancer Trained * Pre	0.760647	-0.0364954	0.0948535	-0.307983	-0.0364954	Healthy Aged-matched Trained * Post down vs Healthy Aged-matched Trained * Pre	-0.0005432	Healthy Aged-matched Trained * Post down vs Healthy Aged-matched Trained * Pre	0.629656	-0.0672178	0.238348	-0.488209	-0.0672178	Cancer Untrained * Post down vs Cancer Untrained * Pre	-0.0007476	Cancer Untrained * Post down vs Cancer Untrained * Pre	0.0157717	0.356632	6.70943	2.59026	0.356632	Cancer Trained * Pre up vs Cancer Untrained * Pre	0.00575208	Cancer Trained * Pre up vs Cancer Untrained * Pre	0.0052476	0.380082	9.35275	3.05823	0.380082	Cancer Trained * Pre up vs Healthy Aged-matched Trained * Pre	0.0058736	Cancer Trained * Pre up vs Healthy Aged-matched Trained * Pre	0.243196	0.155156	1.42868	1.19527	0.155156	Cancer Trained * Post up vs Cancer Untrained * Post	0.00222039	Cancer Trained * Post up vs Cancer Untrained * Post	0.245262	0.147883	1.41587	1.1899	0.147883	Cancer Trained * Post up vs Healthy Aged-matched Trained * Post	0.0021375	Cancer Trained * Post up vs Healthy Aged-matched Trained * Post	3.13373	0.660046	1.05313	1
86686	cg04416750	DCBLD2	0.0249346	3		ENST00000474798.1;ENST00000469648.1;ENST00000449482.1;ENST00000326857.9;ENST00000326840	TSS1500;TSS1500;TSS1500;TSS1500;TSS200	CTD-2021J15.1;DCBLD2;DCBLD2;DCBLD2;DCBLD2		Promoter_Associated	3:98620466-98621000	Island	chr3:98620131-98620910	NM_080927	TSS200	DCBLD2	0.00556917	-0.326517	9.20269	-3.03359	-0.326517	Cancer Trained * Post down vs Cancer Trained * Pre	-0.00412	Cancer Trained * Post down vs Cancer Trained * Pre	0.89872	-0.0126336	0.0165324	-0.128578	-0.0126336	Healthy Aged-matched Trained * Post down vs Healthy Aged-matched Trained * Pre	-7.74e-05	Healthy Aged-matched Trained * Post down vs Healthy Aged-matched Trained * Pre	0.485941	0.0807438	0.500229	0.707269	0.0807438	Cancer Untrained * Post up vs Cancer Untrained * Pre	0.00096016	Cancer Untrained * Post up vs Cancer Untrained * Pre	0.0253854	0.27144	5.65324	2.37766	0.27144	Cancer Trained * Pre up vs Cancer Untrained * Pre	0.00360619	Cancer Trained * Pre up vs Cancer Untrained * Pre	0.00359908	0.331108	10.3236	3.21303	0.331108	Cancer Trained * Pre up vs Healthy Aged-matched Trained * Pre	0.0042922	Cancer Trained * Pre up vs Healthy Aged-matched Trained * Pre	0.218638	-0.135821	1.59234	-1.26188	-0.135821	Cancer Trained * Post down vs Cancer Untrained * Post	-0.0014739	Cancer Trained * Post down vs Cancer Untrained * Post	0.868601	0.0172245	0.0279374	0.167145	0.0172245	Cancer Trained * Post up vs Healthy Aged-matched Trained * Post	0.00024967	Cancer Trained * Post up vs Healthy Aged-matched Trained * Post	3.13071	0.453366	0.724064	1
475497	cg03362590	FBXO34	0.0249658	14		ENST00000555087.1;ENST00000557647.1;ENST00000556183.1;ENST00000313833.4;ENST00000554940	TSS200;TSS200;TSS200;5'UTR;5'UTR;TSS1500	FBXO34;FBXO34;RP11-665C16.6;FBXO34;FBXO34;RP11-665C16.6		Promoter_Associated	14:55737344-55739160	Island	chr14:55737940-55738999	NM_152231;NM_017943	TSS200;5'UTR	FBXO34;FBXO34	0.00568684	-0.462238	9.15012	-3.02492	-0.462238	Cancer Trained * Post down vs Cancer Trained * Pre	-0.0101841	Cancer Trained * Post down vs Cancer Trained * Pre	0.0458251	0.293174	4.41701	2.10167	0.293174	Healthy Aged-matched Trained * Post up vs Healthy Aged-matched Trained * Pre	0.00595705	Healthy Aged-matched Trained * Post up vs Healthy Aged-matched Trained * Pre	0.53293	-0.102483	0.399807	-0.632303	-0.102483	Cancer Untrained * Post down vs Cancer Untrained * Pre	-0.0017167	Cancer Untrained * Post down vs Cancer Untrained * Pre	0.219035	0.204344	1.58952	1.26076	0.204344	Cancer Trained * Pre up vs Cancer Untrained * Pre	0.00532575	Cancer Trained * Pre up vs Cancer Untrained * Pre	0.00199363	0.504965	11.9126	3.45147	0.504965	Cancer Trained * Pre up vs Healthy Aged-matched Trained * Pre	0.0112064	Cancer Trained * Pre up vs Healthy Aged-matched Trained * Pre	0.318886	-0.155411	1.03433	-1.01702	-0.155411	Cancer Trained * Post down vs Cancer Untrained * Post	-0.0031418	Cancer Trained * Post down vs Cancer Untrained * Post	0.09931	-0.250447	2.93033	-1.71182	-0.250447	Cancer Trained * Post down vs Healthy Aged-matched Trained * Post	-0.0049348	Cancer Trained * Post down vs Healthy Aged-matched Trained * Post	3.12974	0.91353	1.45943	1
84463	cg14881987	RPP25L	0.0249824	9		ENST00000297613.4	TSS200	RPP25L		Promoter_Associated	9:34611756-34613876	Island	chr9:34611950-34612641	NM_148179;NM_148178	TSS200;TSS200	RPP25L;RPP25L	0.00804137	-0.296024	8.29411	-2.87995	-0.296024	Cancer Trained * Post down vs Cancer Trained * Pre	-0.0044187	Cancer Trained * Post down vs Cancer Trained * Pre	0.645008	0.0437579	0.217476	0.466343	0.0437579	Healthy Aged-matched Trained * Post up vs Healthy Aged-matched Trained * Pre	0.00067877	Healthy Aged-matched Trained * Post up vs Healthy Aged-matched Trained * Pre	0.538874	0.0679303	0.388231	0.623082	0.0679303	Cancer Untrained * Post up vs Cancer Untrained * Pre	0.00094141	Cancer Untrained * Post up vs Cancer Untrained * Pre	0.0220378	0.266193	5.96153	2.44162	0.266193	Cancer Trained * Pre up vs Cancer Untrained * Pre	0.00409522	Cancer Trained * Pre up vs Cancer Untrained * Pre	0.00154649	0.34963	12.6218	3.55272	0.34963	Cancer Trained * Pre up vs Healthy Aged-matched Trained * Pre	0.00516023	Cancer Trained * Pre up vs Healthy Aged-matched Trained * Pre	0.350662	-0.097761	0.90458	-0.951094	-0.097761	Cancer Trained * Post down vs Cancer Untrained * Post	-0.0012649	Cancer Trained * Post down vs Cancer Untrained * Post	0.921085	0.00984828	0.0100144	0.100072	0.00984828	Cancer Trained * Post up vs Healthy Aged-matched Trained * Post	6.28e-05	Cancer Trained * Post up vs Healthy Aged-matched Trained * Post	3.12923	0.413268	0.660335	1
60679	cg10721001	ZBTB7A	0.0250086	19		ENST00000322357.3	TSS200	ZBTB7A		Promoter_Associated	19:4066911-4066953	Island	chr19:4064086-4067980	NM_015898	TSS200	ZBTB7A	0.00206834	-0.317032	11.8112	-3.43674	-0.317032	Cancer Trained * Post down vs Cancer Trained * Pre	-0.0109376	Cancer Trained * Post down vs Cancer Trained * Pre	0.0927164	0.147209	3.05591	1.74812	0.147209	Healthy Aged-matched Trained * Post up vs Healthy Aged-matched Trained * Pre	0.00497464	Healthy Aged-matched Trained * Post up vs Healthy Aged-matched Trained * Pre	0.805186	0.0243897	0.0621369	0.249273	0.0243897	Cancer Untrained * Post up vs Cancer Untrained * Pre	0.00149943	Cancer Untrained * Post up vs Cancer Untrained * Pre	0.0667967	0.187521	3.67311	1.91653	0.187521	Cancer Trained * Pre up vs Cancer Untrained * Pre	0.00678251	Cancer Trained * Pre up vs Cancer Untrained * Pre	0.00366493	0.283124	10.2761	3.20564	0.283124	Cancer Trained * Pre up vs Healthy Aged-matched Trained * Pre	0.00995085	Cancer Trained * Pre up vs Healthy Aged-matched Trained * Pre	0.107727	-0.153901	2.78336	-1.66834	-0.153901	Cancer Trained * Post down vs Cancer Untrained * Post	-0.0056545	Cancer Trained * Post down vs Cancer Untrained * Post	0.0509198	-0.181117	4.20529	-2.05068	-0.181117	Cancer Trained * Post down vs Healthy Aged-matched Trained * Post	-0.0059614	Cancer Trained * Post down vs Healthy Aged-matched Trained * Post	3.12842	0.332772	0.531854	1
75354	cg27611081		0.0251312	2		ENST00000322353.3;ENST00000440975.1;ENST00000322353.3;ENST00000440975.1;ENST00000544547	1stExon;1stExon;3'UTR;3'UTR;TSS1500;TSS1500	AC012487.2;AC012487.2;AC012487.2;AC012487.2;LIMS1;LIMS1		Promoter_Associated	2:109150131-109151817	Island	chr2:109150330-109151301				0.0021995	-0.376581	11.6424	-3.4121	-0.376581	Cancer Trained * Post down vs Cancer Trained * Pre	-0.0076559	Cancer Trained * Post down vs Cancer Trained * Pre	0.76209	0.030836	0.093675	0.306064	0.030836	Healthy Aged-matched Trained * Post up vs Healthy Aged-matched Trained * Pre	0.0006914	Healthy Aged-matched Trained * Post up vs Healthy Aged-matched Trained * Pre	0.468633	-0.0861468	0.541567	-0.735912	-0.0861468	Cancer Untrained * Post down vs Cancer Untrained * Pre	-0.0016713	Cancer Untrained * Post down vs Cancer Untrained * Pre	0.0899263	0.206512	3.11219	1.76414	0.206512	Cancer Trained * Pre up vs Cancer Untrained * Pre	0.00452134	Cancer Trained * Pre up vs Cancer Untrained * Pre	0.00355214	0.34008	10.358	3.21838	0.34008	Cancer Trained * Pre up vs Healthy Aged-matched Trained * Pre	0.00697941	Cancer Trained * Pre up vs Healthy Aged-matched Trained * Pre	0.454131	-0.083922	0.578199	-0.760394	-0.083922	Cancer Trained * Post down vs Cancer Untrained * Post	-0.0014632	Cancer Trained * Post down vs Cancer Untrained * Post	0.52975	-0.0673377	0.406098	-0.637258	-0.0673377	Cancer Trained * Post down vs Healthy Aged-matched Trained * Post	-0.0013678	Cancer Trained * Post down vs Healthy Aged-matched Trained * Post	3.12465	0.475757	0.761297	1
96386	cg17010769	MORF4L1	0.0251396	15		ENST00000559690.1;ENST00000559158.1;ENST00000559697.1;ENST00000557961.1;ENST00000559930	TSS200;TSS200;5'UTR;5'UTR;5'UTR;5'UTR;5'UTR;5'UTR;5'UTR;5'UTR;5'UTR;5'UTR;5'UTR	MORF4L1;MORF4L1;MORF4L1;MORF4L1;MORF4L1;MORF4L1;MORF4L1;MORF4L1;MORF4L1;MORF4L1;MORF4L1		Promoter_Associated	15:79165569-79166811	Island	chr15:79165102-79166057	NM_006791;NM_206839	Body;Body	MORF4L1;MORF4L1	0.00888205	-0.399378	8.05358	-2.83788	-0.399378	Cancer Trained * Post down vs Cancer Trained * Pre	-0.0039264	Cancer Trained * Post down vs Cancer Trained * Pre	0.909394	0.014769	0.0132161	0.114961	0.014769	Healthy Aged-matched Trained * Post up vs Healthy Aged-matched Trained * Pre	-4.2e-06	Healthy Aged-matched Trained * Post down vs Healthy Aged-matched Trained * Pre	0.385642	0.131805	0.779711	0.883012	0.131805	Cancer Untrained * Post up vs Cancer Untrained * Pre	0.00148328	Cancer Untrained * Post up vs Cancer Untrained * Pre	0.121645	0.239176	2.56745	1.60233	0.239176	Cancer Trained * Pre up vs Cancer Untrained * Pre	0.00252347	Cancer Trained * Pre up vs Cancer Untrained * Pre	0.00617745	0.40294	8.94311	2.9905	0.40294	Cancer Trained * Pre up vs Healthy Aged-matched Trained * Pre	0.0037852	Cancer Trained * Pre up vs Healthy Aged-matched Trained * Pre	0.0484365	-0.292008	4.30536	-2.07494	-0.292008	Cancer Trained * Post down vs Cancer Untrained * Post	-0.0028862	Cancer Trained * Post down vs Cancer Untrained * Post	0.934371	-0.0112076	0.00691886	-0.0831797	-0.0112076	Cancer Trained * Post down vs Healthy Aged-matched Trained * Post	-0.000137	Cancer Trained * Post down vs Healthy Aged-matched Trained * Post	3.12439	0.77349	1.23783	1
39103	cg13996962	LRRC8A	0.0252888	9		ENST00000372600.4;ENST00000372599.3;ENST00000259324.5;ENST00000474824.1;ENST00000320665	TSS1500;TSS1500;TSS1500;3'UTR;5'UTR;5'UTR;5'UTR;5'UTR;5'UTR;3'UTR	LRRC8A;LRRC8A;LRRC8A;CCBL1;CCBL1;CCBL1;CCBL1;CCBL1;CCBL1;CCBL1		Promoter_Associated	9:131643648-131645439	Island	chr9:131643911-131644749	NM_001127245;NM_004059;NM_001122672;NM_001127244;NM_001122671;NM_019594	TSS1500;5'UTR;5'UTR;TSS1500;5'UTR;TSS1500	LRRC8A;CCBL1;CCBL1;LRRC8A;CCBL1;LRRC8A	0.0034137	-0.350681	10.4624	-3.23457	-0.350681	Cancer Trained * Post down vs Cancer Trained * Pre	-0.0055926	Cancer Trained * Post down vs Cancer Trained * Pre	0.373571	0.0896699	0.820888	0.906029	0.0896699	Healthy Aged-matched Trained * Post up vs Healthy Aged-matched Trained * Pre	0.0013813	Healthy Aged-matched Trained * Post up vs Healthy Aged-matched Trained * Pre	0.43325	-0.0915901	0.634386	-0.796484	-0.0915901	Cancer Untrained * Post down vs Cancer Untrained * Pre	-0.0014096	Cancer Untrained * Post down vs Cancer Untrained * Pre	0.187217	0.155932	1.83877	1.35601	0.155932	Cancer Trained * Pre up vs Cancer Untrained * Pre	0.00267628	Cancer Trained * Pre up vs Cancer Untrained * Pre	0.00222472	0.353704	11.6112	3.40752	0.353704	Cancer Trained * Pre up vs Healthy Aged-matched Trained * Pre	0.00549741	Cancer Trained * Pre up vs Healthy Aged-matched Trained * Pre	0.35046	-0.103158	0.905351	-0.9515	-0.103158	Cancer Trained * Post down vs Cancer Untrained * Post	-0.0015068	Cancer Trained * Post down vs Cancer Untrained * Post	0.411772	-0.0866465	0.696786	-0.834737	-0.0866465	Cancer Trained * Post down vs Healthy Aged-matched Trained * Post	-0.0014765	Cancer Trained * Post down vs Healthy Aged-matched Trained * Post	3.11982	0.458386	0.734634	1
2912	cg20001739	BLCAP	0.0252995	20		ENST00000445723.1;ENST00000373537.2;ENST00000397135.1;ENST00000397137.1;ENST00000467603	5'UTR;5'UTR;TSS200;TSS200;3'UTR	BLCAP;BLCAP;BLCAP;BLCAP;BLCAP		Promoter_Associated	20:36155422-36157045	Island	chr20:36156022-36156669	NM_001167820;NM_001167822;NM_001167821;NM_006698	5'UTR;TSS200;TSS200;5'UTR	BLCAP;BLCAP;BLCAP;BLCAP	0.00212015	-0.4032	11.7432	-3.42683	-0.4032	Cancer Trained * Post down vs Cancer Trained * Pre	-0.0071419	Cancer Trained * Post down vs Cancer Trained * Pre	0.994146	-0.000796	5.49e-05	-0.007411	-0.000796	Healthy Aged-matched Trained * Post down vs Healthy Aged-matched Trained * Pre	-1.49e-05	Healthy Aged-matched Trained * Post down vs Healthy Aged-matched Trained * Pre	0.468701	-0.0918255	0.541399	-0.735799	-0.0918255	Cancer Untrained * Post down vs Cancer Untrained * Pre	-0.0015715	Cancer Untrained * Post down vs Cancer Untrained * Pre	0.160369	0.180559	2.0933	1.44682	0.180559	Cancer Trained * Pre up vs Cancer Untrained * Pre	0.0036001	Cancer Trained * Pre up vs Cancer Untrained * Pre	0.00604254	0.337918	8.9982	2.9997	0.337918	Cancer Trained * Pre up vs Healthy Aged-matched Trained * Pre	0.00634805	Cancer Trained * Pre up vs Healthy Aged-matched Trained * Pre	0.276799	-0.130815	1.23612	-1.11181	-0.130815	Cancer Trained * Post down vs Cancer Untrained * Post	-0.0019704	Cancer Trained * Post down vs Cancer Untrained * Post	0.572136	-0.0644859	0.327689	-0.572441	-0.0644859	Cancer Trained * Post down vs Healthy Aged-matched Trained * Post	-0.000779	Cancer Trained * Post down vs Healthy Aged-matched Trained * Post	3.1195	0.539822	0.865239	1
100783	cg03455874	BRI3BP	0.0253002	12		ENST00000341446.7	TSS200	BRI3BP		Promoter_Associated	12:125477225-125479150	Island	chr12:125478162-125478849	NM_080626;NM_080626	1stExon;5'UTR	BRI3BP;BRI3BP	0.00658894	-0.292507	8.7829	-2.9636	-0.292507	Cancer Trained * Post down vs Cancer Trained * Pre	-0.0054622	Cancer Trained * Post down vs Cancer Trained * Pre	0.692007	0.0361079	0.160602	0.400752	0.0361079	Healthy Aged-matched Trained * Post up vs Healthy Aged-matched Trained * Pre	0.00064546	Healthy Aged-matched Trained * Post up vs Healthy Aged-matched Trained * Pre	0.157717	-0.15247	2.12121	-1.45644	-0.15247	Cancer Untrained * Post down vs Cancer Untrained * Pre	-0.0025482	Cancer Untrained * Post down vs Cancer Untrained * Pre	0.0693937	0.198625	3.59983	1.89732	0.198625	Cancer Trained * Pre up vs Cancer Untrained * Pre	0.00380739	Cancer Trained * Pre up vs Cancer Untrained * Pre	0.00608995	0.283158	8.97869	2.99645	0.283158	Cancer Trained * Pre up vs Healthy Aged-matched Trained * Pre	0.0052015	Cancer Trained * Pre up vs Healthy Aged-matched Trained * Pre	0.558111	0.0585886	0.352364	0.593603	0.0585886	Cancer Trained * Post up vs Cancer Untrained * Post	0.00089343	Cancer Trained * Post up vs Cancer Untrained * Post	0.634677	-0.0454566	0.231391	-0.481032	-0.0454566	Cancer Trained * Post down vs Healthy Aged-matched Trained * Post	-0.0009061	Cancer Trained * Post down vs Healthy Aged-matched Trained * Post	3.11947	0.379862	0.608856	1
70281	cg06839611	CAPZB	0.0258776	1		ENST00000433834.1;ENST00000375142.1;ENST00000264202.6;ENST00000482808.1;ENST00000264203	TSS1500;TSS1500;TSS1500;TSS1500;TSS1500;TSS1500;TSS1500	CAPZB;CAPZB;CAPZB;CAPZB;CAPZB;CAPZB;CAPZB		Promoter_Associated	1:19811869-19812775	Island	chr1:19811703-19812644	NM_004930	TSS1500	CAPZB	0.0607143	-0.183368	3.85817	-1.96422	-0.183368	Cancer Trained * Post down vs Cancer Trained * Pre	-0.0027948	Cancer Trained * Post down vs Cancer Trained * Pre	0.895679	-0.0112884	0.0175461	-0.132462	-0.0112884	Healthy Aged-matched Trained * Post down vs Healthy Aged-matched Trained * Pre	-0.000128	Healthy Aged-matched Trained * Post down vs Healthy Aged-matched Trained * Pre	0.927299	0.00912619	0.00849495	0.0921681	0.00912619	Cancer Untrained * Post up vs Cancer Untrained * Pre	0.00028534	Cancer Untrained * Post up vs Cancer Untrained * Pre	0.355753	0.0931663	0.885319	0.940914	0.0931663	Cancer Trained * Pre up vs Cancer Untrained * Pre	0.00151651	Cancer Trained * Pre up vs Cancer Untrained * Pre	0.00575877	0.269899	9.11858	3.0197	0.269899	Cancer Trained * Pre up vs Healthy Aged-matched Trained * Pre	0.0040192	Cancer Trained * Pre up vs Healthy Aged-matched Trained * Pre	0.297502	-0.0993279	1.13208	-1.06399	-0.0993279	Cancer Trained * Post down vs Cancer Untrained * Post	-0.0015637	Cancer Trained * Post down vs Cancer Untrained * Post	0.284199	0.0978198	1.19778	1.09443	0.0978198	Cancer Trained * Post up vs Healthy Aged-matched Trained * Post	0.00135239	Cancer Trained * Post up vs Healthy Aged-matched Trained * Post	3.10208	0.337931	0.544685	1
98510	cg15510468	GBAS	0.0259987	7		ENST00000437587.1;ENST00000487370.1;ENST00000472404.1;ENST00000322090.3;ENST00000470036	TSS1500;TSS1500;TSS1500;TSS200;TSS200;TSS200;5'UTR	GBAS;GBAS;GBAS;GBAS;GBAS;GBAS;GBAS		Promoter_Associated	7:56031767-56033269	Island	chr7:56032046-56032903	NM_001483	TSS200	GBAS	0.0017541	-0.326427	12.2681	-3.50258	-0.326427	Cancer Trained * Post down vs Cancer Trained * Pre	-0.0035629	Cancer Trained * Post down vs Cancer Trained * Pre	0.483693	0.0604852	0.505458	0.710955	0.0604852	Healthy Aged-matched Trained * Post up vs Healthy Aged-matched Trained * Pre	0.000612	Healthy Aged-matched Trained * Post up vs Healthy Aged-matched Trained * Pre	0.403675	-0.0839707	0.721619	-0.849482	-0.0839707	Cancer Untrained * Post down vs Cancer Untrained * Pre	-0.0008666	Cancer Untrained * Post down vs Cancer Untrained * Pre	0.0836784	0.178089	3.24584	1.80162	0.178089	Cancer Trained * Pre up vs Cancer Untrained * Pre	0.00208188	Cancer Trained * Pre up vs Cancer Untrained * Pre	0.0041604	0.281409	9.94648	3.1538	0.281409	Cancer Trained * Pre up vs Healthy Aged-matched Trained * Pre	0.00310442	Cancer Trained * Pre up vs Healthy Aged-matched Trained * Pre	0.496141	-0.0643669	0.477013	-0.690662	-0.0643669	Cancer Trained * Post down vs Cancer Untrained * Post	-0.0006144	Cancer Trained * Post down vs Cancer Untrained * Post	0.248174	-0.105503	1.39805	-1.18239	-0.105503	Cancer Trained * Post down vs Healthy Aged-matched Trained * Post	-0.0010704	Cancer Trained * Post down vs Healthy Aged-matched Trained * Post	3.09848	0.336398	0.542844	1
337274	cg14624653	FAM185A	0.0260289	7		ENST00000496790.1;ENST00000442873.1;ENST00000442873.1;ENST00000481697.1;ENST00000432852	TSS1500;5'UTR;1stExon;1stExon;1stExon;TSS200;5'UTR;1stExon;5'UTR;1stExon;5'UTR;1stExon;	FAM185A;FAM185A;FAM185A;FAM185A;FAM185A;FAM185A;FAM185A;FAM185A;FAM185A;FAM185A;FAM185A		Promoter_Associated	7:102388859-102389605	Island	chr7:102389480-102390092	NM_001145269;NM_001145268;NM_001145269;NM_001145268;NR_026879	5'UTR;5'UTR;1stExon;1stExon;Body	FAM185A;FAM185A;FAM185A;FAM185A;FAM185A	0.0564659	-0.253001	4.00035	-2.00009	-0.253001	Cancer Trained * Post down vs Cancer Trained * Pre	-0.0049555	Cancer Trained * Post down vs Cancer Trained * Pre	0.319114	0.117382	1.03333	1.01653	0.117382	Healthy Aged-matched Trained * Post up vs Healthy Aged-matched Trained * Pre	0.00201876	Healthy Aged-matched Trained * Post up vs Healthy Aged-matched Trained * Pre	0.595212	0.0722066	0.289639	0.538181	0.0722066	Cancer Untrained * Post up vs Cancer Untrained * Pre	0.00168214	Cancer Untrained * Post up vs Cancer Untrained * Pre	0.501215	0.091566	0.46577	0.682473	0.091566	Cancer Trained * Pre up vs Cancer Untrained * Pre	0.00205583	Cancer Trained * Pre up vs Cancer Untrained * Pre	0.00460344	0.376924	9.68613	3.11225	0.376924	Cancer Trained * Pre up vs Healthy Aged-matched Trained * Pre	0.00707758	Cancer Trained * Pre up vs Healthy Aged-matched Trained * Pre	0.0766103	-0.233641	3.41157	-1.84704	-0.233641	Cancer Trained * Post down vs Cancer Untrained * Post	-0.0045818	Cancer Trained * Post down vs Cancer Untrained * Post	0.957358	0.00654084	0.00291683	0.0540077	0.00654084	Cancer Trained * Post up vs Healthy Aged-matched Trained * Post	0.00010337	Cancer Trained * Post up vs Healthy Aged-matched Trained * Post	3.09759	0.619553	1.00006	1
115261	cg07352215	PLRG1	0.0262255	4		ENST00000393905.2;ENST00000504341.1;ENST00000499023.2;ENST00000499023.2;ENST00000512719	TSS1500;TSS1500;1stExon;5'UTR;TSS200;TSS200;TSS200;TSS200;TSS200;TSS200	PLRG1;PLRG1;PLRG1;PLRG1;PLRG1;PLRG1;PLRG1;PLRG1;PLRG1;PLRG1		Promoter_Associated	4:155470697-155472011	Island	chr4:155471133-155471682	NM_002669	TSS200	PLRG1	0.015795	-0.276337	6.70607	-2.58961	-0.276337	Cancer Trained * Post down vs Cancer Trained * Pre	-0.0036129	Cancer Trained * Post down vs Cancer Trained * Pre	0.878603	0.0150319	0.0238122	0.154312	0.0150319	Healthy Aged-matched Trained * Post up vs Healthy Aged-matched Trained * Pre	0.00018468	Healthy Aged-matched Trained * Post up vs Healthy Aged-matched Trained * Pre	0.353768	0.106943	0.892781	0.944871	0.106943	Cancer Untrained * Post up vs Cancer Untrained * Pre	0.00149549	Cancer Untrained * Post up vs Cancer Untrained * Pre	0.0265516	0.266793	5.55631	2.35718	0.266793	Cancer Trained * Pre up vs Cancer Untrained * Pre	0.00358944	Cancer Trained * Pre up vs Cancer Untrained * Pre	0.00248867	0.343532	11.3061	3.36246	0.343532	Cancer Trained * Pre up vs Healthy Aged-matched Trained * Pre	0.00449872	Cancer Trained * Pre up vs Healthy Aged-matched Trained * Pre	0.285407	-0.116487	1.19165	-1.09163	-0.116487	Cancer Trained * Post down vs Cancer Untrained * Post	-0.001519	Cancer Trained * Post down vs Cancer Untrained * Post	0.614131	0.0521634	0.260683	0.510571	0.0521634	Cancer Trained * Post up vs Healthy Aged-matched Trained * Post	0.00070112	Cancer Trained * Post up vs Healthy Aged-matched Trained * Post	3.0918	0.440078	0.711687	1
106130	cg12546015	ANKRD10	0.0262901	13		ENST00000494859.1;ENST00000460846.1;ENST00000310847.4;ENST00000465753.1;ENST00000267339	TSS1500;TSS1500;TSS200;TSS200;TSS200	ANKRD10;ANKRD10;ANKRD10;ANKRD10;ANKRD10		Promoter_Associated	13:111567306-111568145	Island	chr13:111566486-111568366	NM_001286721;NM_017664;NR_104586;NR_104587	TSS200;TSS200;TSS200;TSS200	ANKRD10;ANKRD10;ANKRD10;ANKRD10	0.0148002	-0.217012	6.8545	-2.61811	-0.217012	Cancer Trained * Post down vs Cancer Trained * Pre	-0.0035672	Cancer Trained * Post down vs Cancer Trained * Pre	0.293878	0.081129	1.14958	1.07219	0.081129	Healthy Aged-matched Trained * Post up vs Healthy Aged-matched Trained * Pre	0.00119618	Healthy Aged-matched Trained * Post up vs Healthy Aged-matched Trained * Pre	0.969466	0.00339911	0.0014948	0.0386627	0.00339911	Cancer Untrained * Post up vs Cancer Untrained * Pre	8.25e-05	Cancer Untrained * Post up vs Cancer Untrained * Pre	0.0616012	0.172055	3.82991	1.95702	0.172055	Cancer Trained * Pre up vs Cancer Untrained * Pre	0.0029509	Cancer Trained * Pre up vs Cancer Untrained * Pre	0.00085567	0.300491	14.337	3.78642	0.300491	Cancer Trained * Pre up vs Healthy Aged-matched Trained * Pre	0.00482833	Cancer Trained * Pre up vs Healthy Aged-matched Trained * Pre	0.564858	-0.0483565	0.340343	-0.583389	-0.0483565	Cancer Trained * Post down vs Cancer Untrained * Post	-0.0006989	Cancer Trained * Post down vs Cancer Untrained * Post	0.976619	0.00234923	0.00087629	0.0296022	0.00234923	Cancer Trained * Post up vs Healthy Aged-matched Trained * Post	6.49e-05	Cancer Trained * Post up vs Healthy Aged-matched Trained * Post	3.0899	0.265368	0.429411	1
74929	cg26266703	TSTA3	0.0264466	8		ENST00000531473.1;ENST00000532308.1;ENST00000527549.1;ENST00000529899.1;ENST00000531006	3'UTR;3'UTR;3'UTR;3'UTR;3'UTR;1stExon;TSS1500;5'UTR;5'UTR;5'UTR;5'UTR;5'UTR;TSS1500;TSS	TSTA3;TSTA3;TSTA3;TSTA3;TSTA3;TSTA3;TSTA3;TSTA3;TSTA3;TSTA3;TSTA3;TSTA3;TSTA3;TSTA3;TST		Promoter_Associated	8:144698632-144700037	Island	chr8:144699233-144700481	NM_003313	5'UTR	TSTA3	0.0156708	-0.202232	6.72403	-2.59307	-0.202232	Cancer Trained * Post down vs Cancer Trained * Pre	-0.0038729	Cancer Trained * Post down vs Cancer Trained * Pre	0.160233	0.10304	2.09472	1.44732	0.10304	Healthy Aged-matched Trained * Post up vs Healthy Aged-matched Trained * Pre	0.00171466	Healthy Aged-matched Trained * Post up vs Healthy Aged-matched Trained * Pre	0.841217	-0.0167453	0.040979	-0.202433	-0.0167453	Cancer Untrained * Post down vs Cancer Untrained * Pre	-0.0003256	Cancer Untrained * Post down vs Cancer Untrained * Pre	0.665158	0.0362302	0.191831	0.437986	0.0362302	Cancer Trained * Pre up vs Cancer Untrained * Pre	0.00077636	Cancer Trained * Pre up vs Cancer Untrained * Pre	0.00437502	0.233951	9.81677	3.13317	0.233951	Cancer Trained * Pre up vs Healthy Aged-matched Trained * Pre	0.00429622	Cancer Trained * Pre up vs Healthy Aged-matched Trained * Pre	0.0671601	-0.149256	3.66266	-1.91381	-0.149256	Cancer Trained * Post down vs Cancer Untrained * Post	-0.0027709	Cancer Trained * Post down vs Cancer Untrained * Post	0.348639	-0.0713214	0.912345	-0.955167	-0.0713214	Cancer Trained * Post down vs Healthy Aged-matched Trained * Post	-0.0012913	Cancer Trained * Post down vs Healthy Aged-matched Trained * Post	3.08533	0.234575	0.380145	1
86088	cg13251256	CCDC84	0.0264772	11		ENST00000526463.1;ENST00000532132.1;ENST00000534656.1;ENST00000526453.1;ENST00000526453	TSS1500;TSS1500;TSS1500;5'UTR;1stExon;TSS200;TSS200	CCDC84;CCDC84;CCDC84;RP11-110I1.12;RP11-110I1.12;CCDC84;CCDC84		Promoter_Associated	11:118867588-118869297	Island	chr11:118868641-118869204	NM_198489	TSS200	CCDC84	0.0321817	-0.247732	5.14668	-2.26863	-0.247732	Cancer Trained * Post down vs Cancer Trained * Pre	-0.0025667	Cancer Trained * Post down vs Cancer Trained * Pre	0.171703	0.140268	1.97999	1.40712	0.140268	Healthy Aged-matched Trained * Post up vs Healthy Aged-matched Trained * Pre	0.00122085	Healthy Aged-matched Trained * Post up vs Healthy Aged-matched Trained * Pre	0.396847	0.0998467	0.743151	0.862062	0.0998467	Cancer Untrained * Post up vs Cancer Untrained * Pre	0.00105764	Cancer Untrained * Post up vs Cancer Untrained * Pre	0.308852	0.120314	1.07906	1.03878	0.120314	Cancer Trained * Pre up vs Cancer Untrained * Pre	0.00127072	Cancer Trained * Pre up vs Cancer Untrained * Pre	0.00372376	0.334471	10.2345	3.19915	0.334471	Cancer Trained * Pre up vs Healthy Aged-matched Trained * Pre	0.00331404	Cancer Trained * Pre up vs Healthy Aged-matched Trained * Pre	0.0478133	-0.227265	4.33138	-2.0812	-0.227265	Cancer Trained * Post down vs Cancer Untrained * Post	-0.0023536	Cancer Trained * Post down vs Cancer Untrained * Post	0.613146	-0.0535295	0.262142	-0.511998	-0.0535295	Cancer Trained * Post down vs Healthy Aged-matched Trained * Post	-0.0004735	Cancer Trained * Post down vs Healthy Aged-matched Trained * Post	3.08444	0.459753	0.745277	1
804782	cg01535380	FKBP3	0.0266577	14		ENST00000556036.1;ENST00000267430.5;ENST00000542564.2;ENST00000216330.3;ENST00000557324	TSS1500;TSS1500;TSS1500;5'UTR;TSS200;TSS200	FANCM;FANCM;FANCM;FKBP3;FKBP3;FKBP3		Promoter_Associated	14:45602988-45604351	Island	chr14:45603373-45603906	NM_002013;NM_020937	TSS200;TSS1500	FKBP3;FANCM	0.00944561	-0.450596	7.90592	-2.81175	-0.450596	Cancer Trained * Post down vs Cancer Trained * Pre	-0.0112666	Cancer Trained * Post down vs Cancer Trained * Pre	0.107293	0.244383	2.79061	1.67051	0.244383	Healthy Aged-matched Trained * Post up vs Healthy Aged-matched Trained * Pre	0.00529979	Healthy Aged-matched Trained * Post up vs Healthy Aged-matched Trained * Pre	0.34934	-0.162115	0.909645	-0.953753	-0.162115	Cancer Untrained * Post down vs Cancer Untrained * Pre	-0.0038237	Cancer Untrained * Post down vs Cancer Untrained * Pre	0.202077	0.222683	1.71632	1.31009	0.222683	Cancer Trained * Pre up vs Cancer Untrained * Pre	0.00594577	Cancer Trained * Pre up vs Cancer Untrained * Pre	0.00127771	0.556719	13.1655	3.62843	0.556719	Cancer Trained * Pre up vs Healthy Aged-matched Trained * Pre	0.0135398	Cancer Trained * Pre up vs Healthy Aged-matched Trained * Pre	0.684876	-0.065798	0.168579	-0.410583	-0.065798	Cancer Trained * Post down vs Cancer Untrained * Post	-0.0014971	Cancer Trained * Post down vs Cancer Untrained * Post	0.376126	-0.138261	0.812011	-0.901117	-0.138261	Cancer Trained * Post down vs Healthy Aged-matched Trained * Post	-0.0030266	Cancer Trained * Post down vs Healthy Aged-matched Trained * Post	3.07922	0.988492	1.6051	1
86022	cg25129384	CHP	0.0266668	15		ENST00000558396.1;ENST00000560411.1;ENST00000334660.5;ENST00000560784.1;ENST00000561280	5'UTR;TSS1500;TSS1500;TSS1500;TSS1500;TSS1500;1stExon;TSS200;TSS200;TSS200;TSS200	EXD1;AC012652.1;AC012652.1;AC012652.1;AC012652.1;AC012652.1;EXD1;EXD1;AC012652.1;EXD1;E		Promoter_Associated	15:41522579-41524299	Island	chr15:41522828-41523732	NM_007236;NM_152596	TSS1500;TSS200	CHP;EXD1	0.00696399	-0.39188	8.64614	-2.94043	-0.39188	Cancer Trained * Post down vs Cancer Trained * Pre	-0.0045057	Cancer Trained * Post down vs Cancer Trained * Pre	0.912586	-0.0134915	0.0122975	-0.110894	-0.0134915	Healthy Aged-matched Trained * Post down vs Healthy Aged-matched Trained * Pre	-9.51e-05	Healthy Aged-matched Trained * Post down vs Healthy Aged-matched Trained * Pre	0.529106	-0.0902233	0.407381	-0.638264	-0.0902233	Cancer Untrained * Post down vs Cancer Untrained * Pre	-0.0008809	Cancer Untrained * Post down vs Cancer Untrained * Pre	0.0651346	0.272703	3.72172	1.92918	0.272703	Cancer Trained * Pre up vs Cancer Untrained * Pre	0.00327842	Cancer Trained * Pre up vs Cancer Untrained * Pre	0.00319534	0.416155	10.6369	3.26143	0.416155	Cancer Trained * Pre up vs Healthy Aged-matched Trained * Pre	0.00464076	Cancer Trained * Pre up vs Healthy Aged-matched Trained * Pre	0.829777	-0.0289536	0.0471976	-0.21725	-0.0289536	Cancer Trained * Post down vs Cancer Untrained * Post	-0.0003463	Cancer Trained * Post down vs Cancer Untrained * Post	0.769689	0.0377669	0.0876048	0.295981	0.0377669	Cancer Trained * Post up vs Healthy Aged-matched Trained * Post	0.00023015	Cancer Trained * Post up vs Healthy Aged-matched Trained * Post	3.07895	0.683592	1.1101	1
33191	cg25751295	DUSP4	0.0266976	8		ENST00000240100.2	TSS1500	DUSP4		Promoter_Associated	8:29208069-29209441	Island	chr8:29205664-29209847	NM_001394	TSS1500	DUSP4	0.0268033	-0.264105	5.53601	-2.35287	-0.264105	Cancer Trained * Post down vs Cancer Trained * Pre	-0.0046141	Cancer Trained * Post down vs Cancer Trained * Pre	0.471019	-0.074999	0.535718	-0.731928	-0.074999	Healthy Aged-matched Trained * Post down vs Healthy Aged-matched Trained * Pre	-0.0010919	Healthy Aged-matched Trained * Post down vs Healthy Aged-matched Trained * Pre	0.420043	-0.0976101	0.672173	-0.819861	-0.0976101	Cancer Untrained * Post down vs Cancer Untrained * Pre	-0.0016203	Cancer Untrained * Post down vs Cancer Untrained * Pre	0.227732	0.147224	1.52915	1.23659	0.147224	Cancer Trained * Pre up vs Cancer Untrained * Pre	0.00268657	Cancer Trained * Pre up vs Cancer Untrained * Pre	0.00767404	0.311623	8.40801	2.89966	0.311623	Cancer Trained * Pre up vs Healthy Aged-matched Trained * Pre	0.00537266	Cancer Trained * Pre up vs Healthy Aged-matched Trained * Pre	0.865072	-0.0192706	0.0294737	-0.171679	-0.0192706	Cancer Trained * Post down vs Cancer Untrained * Post	-0.0003072	Cancer Trained * Post down vs Cancer Untrained * Post	0.26508	0.122518	1.29966	1.14003	0.122518	Cancer Trained * Post up vs Healthy Aged-matched Trained * Post	0.00185052	Cancer Trained * Post up vs Healthy Aged-matched Trained * Post	3.07807	0.484779	0.787473	1
33647	cg00466121	ZNHIT6	0.0267378	1		ENST00000370574.3;ENST00000431532.2	TSS200;TSS200	ZNHIT6;ZNHIT6		Promoter_Associated	1:86173347-86174757	Island	chr1:86174041-86174253	NM_017953;NM_001170670	TSS200;TSS200	ZNHIT6;ZNHIT6	0.00340386	-0.25272	10.47	-3.23574	-0.25272	Cancer Trained * Post down vs Cancer Trained * Pre	-0.0062757	Cancer Trained * Post down vs Cancer Trained * Pre	0.70053	-0.0277387	0.151364	-0.389055	-0.0277387	Healthy Aged-matched Trained * Post down vs Healthy Aged-matched Trained * Pre	-0.0007291	Healthy Aged-matched Trained * Post down vs Healthy Aged-matched Trained * Pre	0.661846	-0.0366668	0.195913	-0.44262	-0.0366668	Cancer Untrained * Post down vs Cancer Untrained * Pre	-0.0008996	Cancer Untrained * Post down vs Cancer Untrained * Pre	0.0984919	0.142171	2.94538	1.71621	0.142171	Cancer Trained * Pre up vs Cancer Untrained * Pre	0.00364238	Cancer Trained * Pre up vs Cancer Untrained * Pre	0.00640175	0.22251	8.85439	2.97563	0.22251	Cancer Trained * Pre up vs Healthy Aged-matched Trained * Pre	0.00553569	Cancer Trained * Pre up vs Healthy Aged-matched Trained * Pre	0.353225	-0.0738816	0.894833	-0.945956	-0.0738816	Cancer Trained * Post down vs Cancer Untrained * Post	-0.0017337	Cancer Trained * Post down vs Cancer Untrained * Post	0.973905	-0.0024707	0.00109169	-0.0330407	-0.0024707	Cancer Trained * Post down vs Healthy Aged-matched Trained * Post	-1.09e-05	Cancer Trained * Post down vs Healthy Aged-matched Trained * Post	3.07691	0.234615	0.381251	1
136484	cg19033838	KDELR1	0.0271595	19		ENST00000330720.2	TSS200	KDELR1		Promoter_Associated	19:48893823-48895172	Island	chr19:48894463-48894927	NM_006801	TSS200	KDELR1	0.0636345	-0.289972	3.76682	-1.94083	-0.289972	Cancer Trained * Post down vs Cancer Trained * Pre	-0.0108071	Cancer Trained * Post down vs Cancer Trained * Pre	0.0366354	0.301156	4.87557	2.20807	0.301156	Healthy Aged-matched Trained * Post up vs Healthy Aged-matched Trained * Pre	0.0102002	Healthy Aged-matched Trained * Post up vs Healthy Aged-matched Trained * Pre	0.296	-0.169147	1.1393	-1.06738	-0.169147	Cancer Untrained * Post down vs Cancer Untrained * Pre	-0.0055681	Cancer Untrained * Post down vs Cancer Untrained * Pre	0.185908	0.215549	1.85013	1.3602	0.215549	Cancer Trained * Pre up vs Cancer Untrained * Pre	0.00845493	Cancer Trained * Pre up vs Cancer Untrained * Pre	0.00104453	0.530411	13.7491	3.70798	0.530411	Cancer Trained * Pre up vs Healthy Aged-matched Trained * Pre	0.0184373	Cancer Trained * Pre up vs Healthy Aged-matched Trained * Pre	0.531837	0.0947241	0.40196	0.634003	0.0947241	Cancer Trained * Post up vs Cancer Untrained * Post	0.00321597	Cancer Trained * Post up vs Cancer Untrained * Post	0.674862	-0.060717	0.180165	-0.424459	-0.060717	Cancer Trained * Post down vs Healthy Aged-matched Trained * Post	-0.00257	Cancer Trained * Post down vs Healthy Aged-matched Trained * Post	3.06488	0.855188	1.39514	1
124117	cg13206411	ZBTB41	0.0271876	1		ENST00000535699.1;ENST00000467322.1;ENST00000367405.3	TSS1500;TSS1500;TSS1500	CRB1;ZBTB41;ZBTB41		Promoter_Associated	1:197169734-197171103	Island	chr1:197170005-197170719	NM_194314	TSS1500	ZBTB41	0.00179153	-0.579836	12.2092	-3.49416	-0.579836	Cancer Trained * Post down vs Cancer Trained * Pre	-0.0241011	Cancer Trained * Post down vs Cancer Trained * Pre	0.113727	0.248294	2.68651	1.63906	0.248294	Healthy Aged-matched Trained * Post up vs Healthy Aged-matched Trained * Pre	0.0109317	Healthy Aged-matched Trained * Post up vs Healthy Aged-matched Trained * Pre	0.859018	-0.0315879	0.032208	-0.179466	-0.0315879	Cancer Untrained * Post down vs Cancer Untrained * Pre	-0.000274	Cancer Untrained * Post down vs Cancer Untrained * Pre	0.0850248	0.315648	3.21609	1.79335	0.315648	Cancer Trained * Pre up vs Cancer Untrained * Pre	0.0137043	Cancer Trained * Pre up vs Cancer Untrained * Pre	0.00538053	0.484244	9.28953	3.04787	0.484244	Cancer Trained * Pre up vs Healthy Aged-matched Trained * Pre	0.0204337	Cancer Trained * Pre up vs Healthy Aged-matched Trained * Pre	0.173305	-0.2326	1.9647	-1.40168	-0.2326	Cancer Trained * Post down vs Cancer Untrained * Post	-0.0101228	Cancer Trained * Post down vs Cancer Untrained * Post	0.0401814	-0.343885	4.6848	-2.16444	-0.343885	Cancer Trained * Post down vs Healthy Aged-matched Trained * Post	-0.0145991	Cancer Trained * Post down vs Healthy Aged-matched Trained * Post	3.06409	1.05471	1.72109	1
49017	cg26209472	MCM8	0.0274375	20		ENST00000453074.2;ENST00000378883.1;ENST00000466974.1;ENST00000493972.1;ENST00000473131	TSS200;TSS200;TSS200;TSS200;TSS200;TSS200;TSS200;TSS1500;TSS1500	TRMT6;MCM8;TRMT6;TRMT6;TRMT6;MCM8;TRMT6;MCM8;MCM8		Promoter_Associated	20:5930510-5932383	Island	chr20:5930962-5931623	NM_182802;NM_032485;NM_015939	TSS200;TSS200;TSS200	MCM8;MCM8;TRMT6	0.011999	-0.312831	7.33992	-2.70923	-0.312831	Cancer Trained * Post down vs Cancer Trained * Pre	-0.0073406	Cancer Trained * Post down vs Cancer Trained * Pre	0.704106	0.0404938	0.147581	0.384163	0.0404938	Healthy Aged-matched Trained * Post up vs Healthy Aged-matched Trained * Pre	0.00081702	Healthy Aged-matched Trained * Post up vs Healthy Aged-matched Trained * Pre	0.408033	0.103064	0.708162	0.841523	0.103064	Cancer Untrained * Post up vs Cancer Untrained * Pre	0.00290262	Cancer Untrained * Post up vs Cancer Untrained * Pre	0.265264	0.139567	1.29863	1.13958	0.139567	Cancer Trained * Pre up vs Cancer Untrained * Pre	0.00351907	Cancer Trained * Pre up vs Cancer Untrained * Pre	0.00948391	0.310656	7.89624	2.81002	0.310656	Cancer Trained * Pre up vs Healthy Aged-matched Trained * Pre	0.00712882	Cancer Trained * Pre up vs Healthy Aged-matched Trained * Pre	0.0245371	-0.276327	5.72691	-2.3931	-0.276327	Cancer Trained * Post down vs Cancer Untrained * Post	-0.0067242	Cancer Trained * Post down vs Cancer Untrained * Post	0.702793	-0.0426687	0.148963	-0.385958	-0.0426687	Cancer Trained * Post down vs Healthy Aged-matched Trained * Post	-0.0010288	Cancer Trained * Post down vs Healthy Aged-matched Trained * Post	3.05706	0.509496	0.833311	1
120897	cg07248043	OSBPL11	0.0275442	3		ENST00000296220.5	TSS1500	OSBPL11		Promoter_Associated	3:125313787-125314811	Island	chr3:125313986-125314609	NM_022776;NM_022776	5'UTR;1stExon	OSBPL11;OSBPL11	0.0119484	-0.239066	7.3498	-2.71105	-0.239066	Cancer Trained * Post down vs Cancer Trained * Pre	-0.0022352	Cancer Trained * Post down vs Cancer Trained * Pre	0.479184	0.0578287	0.516069	0.71838	0.0578287	Healthy Aged-matched Trained * Post up vs Healthy Aged-matched Trained * Pre	0.00051006	Healthy Aged-matched Trained * Post up vs Healthy Aged-matched Trained * Pre	0.196295	-0.124175	1.76261	-1.32763	-0.124175	Cancer Untrained * Post down vs Cancer Untrained * Pre	-0.0010755	Cancer Untrained * Post down vs Cancer Untrained * Pre	0.107476	0.156159	2.78755	1.6696	0.156159	Cancer Trained * Pre up vs Cancer Untrained * Pre	0.0015364	Cancer Trained * Pre up vs Cancer Untrained * Pre	0.0023118	0.286388	11.5064	3.39211	0.286388	Cancer Trained * Pre up vs Healthy Aged-matched Trained * Pre	0.0026814	Cancer Trained * Pre up vs Healthy Aged-matched Trained * Pre	0.643845	0.0412683	0.219015	0.467991	0.0412683	Cancer Trained * Post up vs Cancer Untrained * Post	0.00037671	Cancer Trained * Post up vs Cancer Untrained * Post	0.901962	-0.0105062	0.0154853	-0.12444	-0.0105062	Cancer Trained * Post down vs Healthy Aged-matched Trained * Post	-6.38e-05	Cancer Trained * Post down vs Healthy Aged-matched Trained * Post	3.05408	0.296858	0.486004	1
128327	cg15225662	FAM216A	0.0275858	12		ENST00000546592.1;ENST00000377673.5;ENST00000377673.5;ENST00000538285.2;ENST00000538285	3'UTR;5'UTR;1stExon;5'UTR;1stExon;TSS1500;TSS1500;TSS1500;TSS200;TSS200;5'UTR;1stExon;3	RP11-478C19.5;FAM216A;FAM216A;FAM216A;FAM216A;GPN3;GPN3;GPN3;GPN3;GPN3;FAM216A;FAM216A;		Promoter_Associated	12:110905601-110907861	Island	chr12:110905879-110907183	NM_013300;NM_013300;NM_016301;NM_001164373;NM_001164372	5'UTR;1stExon;TSS1500;TSS1500;TSS200	FAM216A;FAM216A;GPN3;GPN3;GPN3	0.204463	-0.287292	1.6977	-1.30296	-0.287292	Cancer Trained * Post down vs Cancer Trained * Pre	-0.0025563	Cancer Trained * Post down vs Cancer Trained * Pre	0.0148505	0.526677	6.84674	2.61663	0.526677	Healthy Aged-matched Trained * Post up vs Healthy Aged-matched Trained * Pre	0.00353273	Healthy Aged-matched Trained * Post up vs Healthy Aged-matched Trained * Pre	0.999147	-0.0002526	1.17e-06	-0.00108	-0.0002526	Cancer Untrained * Post down vs Cancer Untrained * Pre	0.00010396	Cancer Untrained * Post up vs Cancer Untrained * Pre	0.925858	0.0219837	0.00883613	0.0940007	0.0219837	Cancer Trained * Pre up vs Cancer Untrained * Pre	0.00019228	Cancer Trained * Pre up vs Cancer Untrained * Pre	0.00405146	0.668078	10.0151	3.16467	0.668078	Cancer Trained * Pre up vs Healthy Aged-matched Trained * Pre	0.00487899	Cancer Trained * Pre up vs Healthy Aged-matched Trained * Pre	0.240584	-0.265056	1.44507	-1.20211	-0.265056	Cancer Trained * Post down vs Cancer Untrained * Post	-0.0024679	Cancer Trained * Post down vs Cancer Untrained * Post	0.495882	-0.145891	0.477593	-0.691081	-0.145891	Cancer Trained * Post down vs Healthy Aged-matched Trained * Post	-0.00121	Cancer Trained * Post down vs Healthy Aged-matched Trained * Post	3.05292	1.85529	3.03855	1
105872	cg19949589	ATOX1	0.0275978	5		ENST00000313115.6;ENST00000522710.1;ENST00000518182.1;ENST00000524142.1	TSS200;TSS200;5'UTR;5'UTR	ATOX1;ATOX1;CTB-113P19.3;ATOX1		Promoter_Associated	5:151137476-151138934	Island	chr5:151137992-151138418	NM_004045	TSS200	ATOX1	0.0419828	-0.228149	4.59497	-2.14359	-0.228149	Cancer Trained * Post down vs Cancer Trained * Pre	-0.0030105	Cancer Trained * Post down vs Cancer Trained * Pre	0.863259	-0.0169067	0.0302793	-0.17401	-0.0169067	Healthy Aged-matched Trained * Post down vs Healthy Aged-matched Trained * Pre	-0.0002791	Healthy Aged-matched Trained * Post down vs Healthy Aged-matched Trained * Pre	0.226874	0.139863	1.53497	1.23894	0.139863	Cancer Untrained * Post up vs Cancer Untrained * Pre	0.00184727	Cancer Untrained * Post up vs Cancer Untrained * Pre	0.0849316	0.202514	3.21814	1.79392	0.202514	Cancer Trained * Pre up vs Cancer Untrained * Pre	0.00272583	Cancer Trained * Pre up vs Cancer Untrained * Pre	0.00728221	0.297726	8.53628	2.92169	0.297726	Cancer Trained * Pre up vs Healthy Aged-matched Trained * Pre	0.00373793	Cancer Trained * Pre up vs Healthy Aged-matched Trained * Pre	0.132528	-0.165498	2.41786	-1.55495	-0.165498	Cancer Trained * Post down vs Cancer Untrained * Post	-0.002132	Cancer Trained * Post down vs Cancer Untrained * Post	0.404103	0.086484	0.720286	0.848697	0.086484	Cancer Trained * Post up vs Healthy Aged-matched Trained * Post	0.00100649	Cancer Trained * Post up vs Healthy Aged-matched Trained * Post	3.05258	0.432247	0.708002	1
119919	cg19315487	YWHAZ	0.0276913	8		ENST00000353245.3;ENST00000395953.2;ENST00000518736.1;ENST00000492736.1;ENST00000480304	5'UTR;TSS1500;TSS1500;3'UTR;TSS1500;TSS1500;TSS1500;TSS1500;TSS1500;TSS1500;TSS1500;TSS	YWHAZ;YWHAZ;YWHAZ;YWHAZ;YWHAZ;YWHAZ;YWHAZ;YWHAZ;YWHAZ;YWHAZ;YWHAZ;YWHAZ;YWHAZ;YWHAZ;YWH		Promoter_Associated	8:101963990-101965257	Island	chr8:101962644-101965427	NM_003406;NM_145690;NM_001135699	5'UTR;TSS1500;TSS200	YWHAZ;YWHAZ;YWHAZ	0.00553273	-0.215944	9.21921	-3.03631	-0.215944	Cancer Trained * Post down vs Cancer Trained * Pre	-0.0031773	Cancer Trained * Post down vs Cancer Trained * Pre	0.665318	-0.0284211	0.191635	-0.437761	-0.0284211	Healthy Aged-matched Trained * Post down vs Healthy Aged-matched Trained * Pre	-0.0003457	Healthy Aged-matched Trained * Post down vs Healthy Aged-matched Trained * Pre	0.219183	-0.0950734	1.58847	-1.26034	-0.0950734	Cancer Untrained * Post down vs Cancer Untrained * Pre	-0.0013484	Cancer Untrained * Post down vs Cancer Untrained * Pre	0.148639	0.112425	2.22118	1.49036	0.112425	Cancer Trained * Pre up vs Cancer Untrained * Pre	0.00175267	Cancer Trained * Pre up vs Cancer Untrained * Pre	0.00896475	0.192971	8.03128	2.83395	0.192971	Cancer Trained * Pre up vs Healthy Aged-matched Trained * Pre	0.00291017	Cancer Trained * Pre up vs Healthy Aged-matched Trained * Pre	0.906422	-0.0084456	0.0141016	-0.11875	-0.0084456	Cancer Trained * Post down vs Cancer Untrained * Post	-7.62e-05	Cancer Trained * Post down vs Cancer Untrained * Post	0.936864	0.00544828	0.00640206	0.0800128	0.00544828	Cancer Trained * Post up vs Healthy Aged-matched Trained * Post	7.86e-05	Cancer Trained * Post up vs Healthy Aged-matched Trained * Post	3.04999	0.192839	0.316131	1
583095	cg15206330	TP53	0.0277161	17		ENST00000431639.2;ENST00000316024.5;ENST00000316024.5;ENST00000534050.1;ENST00000451908	5'UTR;5'UTR;1stExon;TSS1500;TSS1500;5'UTR;1stExon;5'UTR;TSS1500;TSS1500;TSS1500;TSS1500	WRAP53;WRAP53;WRAP53;WRAP53;WRAP53;WRAP53;WRAP53;WRAP53;TP53;TP53;TP53;TP53;TP53;WRAP53		Promoter_Associated	17:7590685-7592132	Island	chr17:7591494-7591839	NM_001126112;NM_001143990;NM_000546;NM_001143992;NM_018081;NM_001126113;NM_001126114;NM	TSS1500;5'UTR;TSS1500;TSS200;TSS200;TSS1500;TSS1500;5'UTR	TP53;WRAP53;TP53;WRAP53;WRAP53;TP53;TP53;WRAP53	0.00715818	-0.492079	8.57846	-2.9289	-0.492079	Cancer Trained * Post down vs Cancer Trained * Pre	-0.010717	Cancer Trained * Post down vs Cancer Trained * Pre	0.836583	0.0319667	0.0434426	0.208429	0.0319667	Healthy Aged-matched Trained * Post up vs Healthy Aged-matched Trained * Pre	0.00062732	Healthy Aged-matched Trained * Post up vs Healthy Aged-matched Trained * Pre	0.498636	-0.122357	0.47146	-0.68663	-0.122357	Cancer Untrained * Post down vs Cancer Untrained * Pre	-0.0030142	Cancer Untrained * Post down vs Cancer Untrained * Pre	0.328273	0.177682	0.994194	0.997093	0.177682	Cancer Trained * Pre up vs Cancer Untrained * Pre	0.00405529	Cancer Trained * Pre up vs Cancer Untrained * Pre	0.00432044	0.504817	9.84909	3.13833	0.504817	Cancer Trained * Pre up vs Healthy Aged-matched Trained * Pre	0.0111511	Cancer Trained * Pre up vs Healthy Aged-matched Trained * Pre	0.263849	-0.192041	1.30655	-1.14304	-0.192041	Cancer Trained * Post down vs Cancer Untrained * Post	-0.0036476	Cancer Trained * Post down vs Cancer Untrained * Post	0.905802	-0.0192288	0.01429	-0.119541	-0.0192288	Cancer Trained * Post down vs Healthy Aged-matched Trained * Post	-0.0001932	Cancer Trained * Post down vs Healthy Aged-matched Trained * Post	3.0493	1.0759	1.76417	1
66468	cg06872500	S100A6	0.0277844	1		ENST00000496817.1;ENST00000368719.3;ENST00000368720.1;ENST00000496817.1;ENST00000368719	3'UTR;5'UTR;5'UTR;1stExon;1stExon;TSS200	S100A6;S100A6;S100A6;S100A6;S100A6;S100A6		Promoter_Associated	1:153507457-153509370	Island	chr1:153508424-153508840	NM_014624;NM_014624	5'UTR;1stExon	S100A6;S100A6	0.00889262	-0.339952	8.05072	-2.83738	-0.339952	Cancer Trained * Post down vs Cancer Trained * Pre	-0.0055217	Cancer Trained * Post down vs Cancer Trained * Pre	0.728633	0.0383746	0.123102	0.35086	0.0383746	Healthy Aged-matched Trained * Post up vs Healthy Aged-matched Trained * Pre	0.00054873	Healthy Aged-matched Trained * Post up vs Healthy Aged-matched Trained * Pre	0.510085	-0.0849237	0.446585	-0.66827	-0.0849237	Cancer Untrained * Post down vs Cancer Untrained * Pre	-0.0011935	Cancer Untrained * Post down vs Cancer Untrained * Pre	0.0283918	0.295651	5.41258	2.3265	0.295651	Cancer Trained * Pre up vs Cancer Untrained * Pre	0.00503965	Cancer Trained * Pre up vs Cancer Untrained * Pre	0.00251401	0.385245	11.2787	3.35838	0.385245	Cancer Trained * Pre up vs Healthy Aged-matched Trained * Pre	0.00621495	Cancer Trained * Pre up vs Healthy Aged-matched Trained * Pre	0.737404	0.0406222	0.114954	0.339049	0.0406222	Cancer Trained * Post up vs Cancer Untrained * Post	0.00071142	Cancer Trained * Post up vs Cancer Untrained * Post	0.952393	0.00691754	0.00363655	0.0603039	0.00691754	Cancer Trained * Post up vs Healthy Aged-matched Trained * Post	0.00014452	Cancer Trained * Post up vs Healthy Aged-matched Trained * Post	3.04741	0.546818	0.897185	1
50545	cg17094688	MED9	0.0278835	17		ENST00000268711.2	TSS200	MED9		Promoter_Associated	17:17379978-17381206	Island	chr17:17380175-17380416	NM_018019	TSS200	MED9	0.0365853	-0.252389	4.87841	-2.20871	-0.252389	Cancer Trained * Post down vs Cancer Trained * Pre	-0.0136857	Cancer Trained * Post down vs Cancer Trained * Pre	0.0553713	0.20964	4.03895	2.00971	0.20964	Healthy Aged-matched Trained * Post up vs Healthy Aged-matched Trained * Pre	0.00958094	Healthy Aged-matched Trained * Post up vs Healthy Aged-matched Trained * Pre	0.793135	-0.0321258	0.0702577	-0.265062	-0.0321258	Cancer Untrained * Post down vs Cancer Untrained * Pre	-0.001702	Cancer Untrained * Post down vs Cancer Untrained * Pre	0.223038	0.151447	1.56137	1.24955	0.151447	Cancer Trained * Pre up vs Cancer Untrained * Pre	0.00832232	Cancer Trained * Pre up vs Cancer Untrained * Pre	0.00085754	0.414159	14.3305	3.78556	0.414159	Cancer Trained * Pre up vs Healthy Aged-matched Trained * Pre	0.0205377	Cancer Trained * Pre up vs Healthy Aged-matched Trained * Pre	0.552445	-0.0688165	0.36268	-0.602229	-0.0688165	Cancer Trained * Post down vs Cancer Untrained * Post	-0.0036613	Cancer Trained * Post down vs Cancer Untrained * Post	0.665468	-0.0478703	0.191451	-0.437551	-0.0478703	Cancer Trained * Post down vs Healthy Aged-matched Trained * Post	-0.002729	Cancer Trained * Post down vs Healthy Aged-matched Trained * Post	3.04468	0.49695	0.816097	1
110888	cg19832700	PHC3	0.0279514	3		ENST00000491258.1;ENST00000472330.1;ENST00000474275.1;ENST00000494943.1	3'UTR;5'UTR;5'UTR;5'UTR	PHC3;PHC3;PHC3;PHC3		Promoter_Associated	3:169898262-169900214	Island	chr3:169898946-169899626	NM_024947	Body	PHC3	0.0227497	-0.296461	5.89181	-2.42731	-0.296461	Cancer Trained * Post down vs Cancer Trained * Pre	-0.0046161	Cancer Trained * Post down vs Cancer Trained * Pre	0.0309394	0.254974	5.22982	2.28688	0.254974	Healthy Aged-matched Trained * Post up vs Healthy Aged-matched Trained * Pre	0.00373755	Healthy Aged-matched Trained * Post up vs Healthy Aged-matched Trained * Pre	0.750629	-0.041627	0.103255	-0.321333	-0.041627	Cancer Untrained * Post down vs Cancer Untrained * Pre	-0.000655	Cancer Untrained * Post down vs Cancer Untrained * Pre	0.611465	0.0666425	0.264644	0.514436	0.0666425	Cancer Trained * Pre up vs Cancer Untrained * Pre	0.00115509	Cancer Trained * Pre up vs Cancer Untrained * Pre	0.00313485	0.382286	10.6876	3.26918	0.382286	Cancer Trained * Pre up vs Healthy Aged-matched Trained * Pre	0.0057235	Cancer Trained * Pre up vs Healthy Aged-matched Trained * Pre	0.13592	-0.188192	2.37418	-1.54084	-0.188192	Cancer Trained * Post down vs Cancer Untrained * Post	-0.002806	Cancer Trained * Post down vs Cancer Untrained * Post	0.160457	-0.169149	2.09239	-1.44651	-0.169149	Cancer Trained * Post down vs Healthy Aged-matched Trained * Post	-0.0026302	Cancer Trained * Post down vs Healthy Aged-matched Trained * Post	3.04281	0.567377	0.932324	1
78414	cg05794954	CDC14A	0.0279697	1		ENST00000361544.6;ENST00000370124.3;ENST00000336454.3;ENST00000544534.1;ENST00000370125	TSS1500;TSS1500;TSS1500;TSS1500;TSS200;5'UTR	CDC14A;CDC14A;CDC14A;CDC14A;CDC14A;CDC14A		Promoter_Associated	1:100817659-100818088	Island	chr1:100817709-100818899	NM_033312;NM_003672;NM_033313	TSS200;TSS200;TSS200	CDC14A;CDC14A;CDC14A	0.0096673	-0.282074	7.85046	-2.80187	-0.282074	Cancer Trained * Post down vs Cancer Trained * Pre	-0.0043335	Cancer Trained * Post down vs Cancer Trained * Pre	0.961426	0.00448958	0.0023865	0.0488518	0.00448958	Healthy Aged-matched Trained * Post up vs Healthy Aged-matched Trained * Pre	-8.21e-06	Healthy Aged-matched Trained * Post down vs Healthy Aged-matched Trained * Pre	0.74701	-0.0348287	0.106387	-0.326171	-0.0348287	Cancer Untrained * Post down vs Cancer Untrained * Pre	-0.0004311	Cancer Untrained * Post down vs Cancer Untrained * Pre	0.31305	0.109943	1.0601	1.02961	0.109943	Cancer Trained * Pre up vs Cancer Untrained * Pre	0.00184866	Cancer Trained * Pre up vs Cancer Untrained * Pre	0.0051527	0.295503	9.39897	3.06577	0.295503	Cancer Trained * Pre up vs Healthy Aged-matched Trained * Pre	0.00444437	Cancer Trained * Pre up vs Healthy Aged-matched Trained * Pre	0.184773	-0.137303	1.86006	-1.36384	-0.137303	Cancer Trained * Post down vs Cancer Untrained * Post	-0.0020537	Cancer Trained * Post down vs Cancer Untrained * Post	0.926849	0.00893898	0.00860067	0.0927398	0.00893898	Cancer Trained * Post up vs Healthy Aged-matched Trained * Post	0.00011909	Cancer Trained * Post up vs Healthy Aged-matched Trained * Post	3.04231	0.38543	0.63345	1
49065	cg07244362	ZNF775	0.0280239	7		ENST00000478789.1;ENST00000483664.1;ENST00000329630.5	5'UTR;5'UTR;5'UTR	ZNF775;ZNF775;ZNF775		Promoter_Associated	7:150075163-150076681	Island	chr7:150075939-150076856	NM_173680	5'UTR	ZNF775	0.00652441	-0.221079	8.80729	-2.96771	-0.221079	Cancer Trained * Post down vs Cancer Trained * Pre	-0.0029968	Cancer Trained * Post down vs Cancer Trained * Pre	0.166217	0.0969784	2.03367	1.42607	0.0969784	Healthy Aged-matched Trained * Post up vs Healthy Aged-matched Trained * Pre	0.00126177	Healthy Aged-matched Trained * Post up vs Healthy Aged-matched Trained * Pre	0.223798	-0.0985641	1.55609	-1.24743	-0.0985641	Cancer Untrained * Post down vs Cancer Untrained * Pre	-0.0013488	Cancer Untrained * Post down vs Cancer Untrained * Pre	0.782944	0.0220027	0.077544	0.278467	0.0220027	Cancer Trained * Pre up vs Cancer Untrained * Pre	0.00025538	Cancer Trained * Pre up vs Cancer Untrained * Pre	0.00677172	0.210557	8.71522	2.95215	0.210557	Cancer Trained * Pre up vs Healthy Aged-matched Trained * Pre	0.00284915	Cancer Trained * Pre up vs Healthy Aged-matched Trained * Pre	0.189352	-0.100512	1.82047	-1.34925	-0.100512	Cancer Trained * Post down vs Cancer Untrained * Post	-0.0013926	Cancer Trained * Post down vs Cancer Untrained * Post	0.144288	-0.1075	2.27171	-1.50722	-0.1075	Cancer Trained * Post down vs Healthy Aged-matched Trained * Post	-0.0014094	Cancer Trained * Post down vs Healthy Aged-matched Trained * Post	3.04082	0.210937	0.346841	1
93615	cg05864696	TRIM26	0.0281929	6		ENST00000416596.1;ENST00000453195.1;ENST00000487829.1;ENST00000454678.2;ENST00000418026	1stExon;1stExon;TSS200;TSS200;TSS200;5'UTR;5'UTR	TRIM26;TRIM26;TRIM26;TRIM26;TRIM26;TRIM26;TRIM26		Promoter_Associated	6:30180872-30181439	Island	chr6:30180933-30182187	NM_003449	TSS200	TRIM26	0.010267	-0.339831	7.70716	-2.77618	-0.339831	Cancer Trained * Post down vs Cancer Trained * Pre	-0.0038869	Cancer Trained * Post down vs Cancer Trained * Pre	0.653606	-0.0507539	0.206295	-0.454197	-0.0507539	Healthy Aged-matched Trained * Post down vs Healthy Aged-matched Trained * Pre	-0.0002774	Healthy Aged-matched Trained * Post down vs Healthy Aged-matched Trained * Pre	0.840588	0.0263884	0.0413087	0.203245	0.0263884	Cancer Untrained * Post up vs Cancer Untrained * Pre	0.00034308	Cancer Untrained * Post up vs Cancer Untrained * Pre	0.0307979	0.297193	5.23953	2.289	0.297193	Cancer Trained * Pre up vs Cancer Untrained * Pre	0.00351442	Cancer Trained * Pre up vs Cancer Untrained * Pre	0.00438348	0.36711	9.81179	3.13238	0.36711	Cancer Trained * Pre up vs Healthy Aged-matched Trained * Pre	0.0042096	Cancer Trained * Pre up vs Healthy Aged-matched Trained * Pre	0.577847	-0.0690268	0.317982	-0.563899	-0.0690268	Cancer Trained * Post down vs Cancer Untrained * Post	-0.0007156	Cancer Trained * Post down vs Cancer Untrained * Post	0.511626	0.0780325	0.44331	0.665815	0.0780325	Cancer Trained * Post up vs Healthy Aged-matched Trained * Post	0.00060003	Cancer Trained * Post up vs Healthy Aged-matched Trained * Post	3.03621	0.568688	0.93651	1
727243	cg25430732	MRPL49	0.0282471	11		ENST00000531357.1;ENST00000528529.1;ENST00000534078.1;ENST00000526319.1;ENST00000526171	1stExon;TSS1500;TSS1500;TSS1500;TSS1500;TSS1500;TSS1500;TSS1500;1stExon;5'UTR;5'UTR;5'U	FAU;MRPL49;MRPL49;MRPL49;MRPL49;MRPL49;MRPL49;MRPL49;FAU;FAU;FAU;FAU;FAU;FAU;FAU;FAU;MR		Promoter_Associated	11:64888830-64890089	Island	chr11:64889136-64889931	NM_004927;NR_037568;NM_001997;NR_037567	TSS1500;TSS1500;5'UTR;TSS200	MRPL49;MRPL49;FAU;MRPL49	0.0211605	-0.325159	6.05096	-2.45987	-0.325159	Cancer Trained * Post down vs Cancer Trained * Pre	-0.0062894	Cancer Trained * Post down vs Cancer Trained * Pre	0.254877	0.14062	1.35804	1.16535	0.14062	Healthy Aged-matched Trained * Post up vs Healthy Aged-matched Trained * Pre	0.00228694	Healthy Aged-matched Trained * Post up vs Healthy Aged-matched Trained * Pre	0.137555	0.215092	2.35358	1.53414	0.215092	Cancer Untrained * Post up vs Cancer Untrained * Pre	0.00402085	Cancer Untrained * Post up vs Cancer Untrained * Pre	0.0548278	0.282448	4.05843	2.01456	0.282448	Cancer Trained * Pre up vs Cancer Untrained * Pre	0.0054714	Cancer Trained * Pre up vs Cancer Untrained * Pre	0.00322169	0.412338	10.6152	3.25809	0.412338	Cancer Trained * Pre up vs Healthy Aged-matched Trained * Pre	0.00758698	Cancer Trained * Pre up vs Healthy Aged-matched Trained * Pre	0.0624366	-0.257802	3.80371	-1.95031	-0.257802	Cancer Trained * Post down vs Cancer Untrained * Post	-0.0048388	Cancer Trained * Post down vs Cancer Untrained * Post	0.676437	-0.0534418	0.178313	-0.422271	-0.0534418	Cancer Trained * Post down vs Healthy Aged-matched Trained * Post	-0.0009893	Cancer Trained * Post down vs Healthy Aged-matched Trained * Post	3.03474	0.662824	1.09206	1
94229	cg06812153	COPB2	0.028298	3		ENST00000333188.4;ENST00000333188.4;ENST00000510491.1;ENST00000510181.1;ENST00000504670	1stExon;5'UTR;TSS200;TSS200;TSS200;TSS200;TSS200;TSS200;TSS200;TSS200;TSS200;TSS200;TSS	COPB2;COPB2;COPB2;COPB2;RP11-319G6.1;RP11-319G6.1;COPB2;RP11-319G6.1;RP11-319G6.1;RP11-		Promoter_Associated	3:139108038-139109113	Island	chr3:139108249-139108985	NR_023350;NM_004766	TSS200;TSS200	COPB2;COPB2	0.0017738	-0.349027	12.2369	-3.49813	-0.349027	Cancer Trained * Post down vs Cancer Trained * Pre	-0.0038161	Cancer Trained * Post down vs Cancer Trained * Pre	0.952137	-0.0055222	0.00367582	-0.0606286	-0.0055222	Healthy Aged-matched Trained * Post down vs Healthy Aged-matched Trained * Pre	-3.75e-06	Healthy Aged-matched Trained * Post down vs Healthy Aged-matched Trained * Pre	0.994604	-0.000723	4.67e-05	-0.0068315	-0.000723	Cancer Untrained * Post down vs Cancer Untrained * Pre	7.96e-05	Cancer Untrained * Post up vs Cancer Untrained * Pre	0.0137367	0.280511	7.02586	2.65063	0.280511	Cancer Trained * Pre up vs Cancer Untrained * Pre	0.00320601	Cancer Trained * Pre up vs Cancer Untrained * Pre	0.0084222	0.273247	8.18189	2.8604	0.273247	Cancer Trained * Pre up vs Healthy Aged-matched Trained * Pre	0.0030894	Cancer Trained * Pre up vs Healthy Aged-matched Trained * Pre	0.503088	-0.0677936	0.461668	-0.679462	-0.0677936	Cancer Trained * Post down vs Cancer Untrained * Post	-0.0006897	Cancer Trained * Post down vs Cancer Untrained * Post	0.468899	-0.0702576	0.540914	-0.735468	-0.0702576	Cancer Trained * Post down vs Healthy Aged-matched Trained * Post	-0.000723	Cancer Trained * Post down vs Healthy Aged-matched Trained * Post	3.03336	0.377468	0.622195	1
743115	cg13918581	ANKRD11	0.0284755	16		ENST00000568509.1;ENST00000568512.1;ENST00000378330.2;ENST00000566973.1;ENST00000378332	TSS1500;TSS1500;TSS1500;TSS1500;TSS1500;TSS1500;1stExon;5'UTR	SPG7;ANKRD11;ANKRD11;ANKRD11;ANKRD11;ANKRD11;SPG7;SPG7		Promoter_Associated	16:89556459-89558709	Island	chr16:89555775-89557753	NM_013275	TSS1500	ANKRD11	0.00141229	-0.509026	12.8792	-3.58876	-0.509026	Cancer Trained * Post down vs Cancer Trained * Pre	-0.0099912	Cancer Trained * Post down vs Cancer Trained * Pre	0.3326	0.127932	0.976221	0.988039	0.127932	Healthy Aged-matched Trained * Post up vs Healthy Aged-matched Trained * Pre	0.00269544	Healthy Aged-matched Trained * Post up vs Healthy Aged-matched Trained * Pre	0.618067	0.0759551	0.2549	0.504877	0.0759551	Cancer Untrained * Post up vs Cancer Untrained * Pre	0.00159425	Cancer Untrained * Post up vs Cancer Untrained * Pre	0.0894178	0.265848	3.12266	1.76711	0.265848	Cancer Trained * Pre up vs Cancer Untrained * Pre	0.00589913	Cancer Trained * Pre up vs Cancer Untrained * Pre	0.0090736	0.384156	8.00227	2.82883	0.384156	Cancer Trained * Pre up vs Healthy Aged-matched Trained * Pre	0.00805565	Cancer Trained * Pre up vs Healthy Aged-matched Trained * Pre	0.0334992	-0.319132	5.06233	-2.24996	-0.319132	Cancer Trained * Post down vs Cancer Untrained * Post	-0.0056863	Cancer Trained * Post down vs Cancer Untrained * Post	0.0744618	-0.252802	3.46543	-1.86157	-0.252802	Cancer Trained * Post down vs Healthy Aged-matched Trained * Post	-0.004631	Cancer Trained * Post down vs Healthy Aged-matched Trained * Post	3.02857	0.761619	1.25739	1
699152	cg06818627	UNG	0.0285553	12		ENST00000540158.1;ENST00000336865.2;ENST00000539287.1;ENST00000446767.2;ENST00000242576	5'UTR;1stExon;1stExon;1stExon;ExonBnd	UNG;UNG;UNG;UNG;UNG		Promoter_Associated	12:109535251-109536877	Island	chr12:109535264-109536431	NM_003362;NM_080911	1stExon;Body	UNG;UNG	0.00472712	-0.459383	9.61831	-3.10134	-0.459383	Cancer Trained * Post down vs Cancer Trained * Pre	-0.0131394	Cancer Trained * Post down vs Cancer Trained * Pre	0.422579	0.110248	0.664776	0.815338	0.110248	Healthy Aged-matched Trained * Post up vs Healthy Aged-matched Trained * Pre	0.00300792	Healthy Aged-matched Trained * Post up vs Healthy Aged-matched Trained * Pre	0.519042	0.10276	0.4278	0.654064	0.10276	Cancer Untrained * Post up vs Cancer Untrained * Pre	0.00283786	Cancer Untrained * Post up vs Cancer Untrained * Pre	0.0368778	0.346421	4.86189	2.20497	0.346421	Cancer Trained * Pre up vs Cancer Untrained * Pre	0.0104042	Cancer Trained * Pre up vs Cancer Untrained * Pre	0.00203802	0.48823	11.8519	3.44265	0.48823	Cancer Trained * Pre up vs Healthy Aged-matched Trained * Pre	0.0136466	Cancer Trained * Pre up vs Healthy Aged-matched Trained * Pre	0.157739	-0.215722	2.12098	-1.45636	-0.215722	Cancer Trained * Post down vs Cancer Untrained * Post	-0.005573	Cancer Trained * Post down vs Cancer Untrained * Post	0.571105	-0.0814016	0.329461	-0.573987	-0.0814016	Cancer Trained * Post down vs Healthy Aged-matched Trained * Post	-0.0025007	Cancer Trained * Post down vs Healthy Aged-matched Trained * Post	3.02642	0.830023	1.37129	1
2274	cg17083411	BTG2	0.0286311	1		ENST00000425698.1;ENST00000432511.1;ENST00000475157.1;ENST00000457348.1;ENST00000290551	TSS1500;TSS200;TSS200;TSS200;TSS200	RP11-134P9.1;RP11-134P9.1;BTG2;RP11-134P9.1;BTG2		Promoter_Associated	1:203273960-203275659	Island	chr1:203274305-203275338	NM_006763	TSS200	BTG2	0.00210722	-0.300838	11.76	-3.42928	-0.300838	Cancer Trained * Post down vs Cancer Trained * Pre	-0.0059821	Cancer Trained * Post down vs Cancer Trained * Pre	0.315018	0.0821129	1.05134	1.02535	0.0821129	Healthy Aged-matched Trained * Post up vs Healthy Aged-matched Trained * Pre	0.0015073	Healthy Aged-matched Trained * Post up vs Healthy Aged-matched Trained * Pre	0.963386	-0.0043144	0.00214992	-0.0463673	-0.0043144	Cancer Untrained * Post down vs Cancer Untrained * Pre	-0.0001305	Cancer Untrained * Post down vs Cancer Untrained * Pre	0.103214	0.15737	2.86043	1.69128	0.15737	Cancer Trained * Pre up vs Cancer Untrained * Pre	0.00325804	Cancer Trained * Pre up vs Cancer Untrained * Pre	0.0032599	0.273251	10.584	3.25331	0.273251	Cancer Trained * Pre up vs Healthy Aged-matched Trained * Pre	0.00540815	Cancer Trained * Pre up vs Healthy Aged-matched Trained * Pre	0.125257	-0.139154	2.51612	-1.58623	-0.139154	Cancer Trained * Post down vs Cancer Untrained * Post	-0.0025935	Cancer Trained * Post down vs Cancer Untrained * Post	0.203411	-0.109701	1.70588	-1.30609	-0.109701	Cancer Trained * Post down vs Healthy Aged-matched Trained * Post	-0.0020813	Cancer Trained * Post down vs Healthy Aged-matched Trained * Post	3.02439	0.290943	0.480995	1
77660	cg19738576	TMEM48	0.0288745	1		ENST00000371429.3;ENST00000371429.3;ENST00000480952.1;ENST00000537333.1;ENST00000234725	1stExon;5'UTR;TSS200;TSS1500;TSS1500;TSS200	TMEM48;TMEM48;TMEM48;TMEM48;TMEM48;TMEM48		Promoter_Associated	1:54303260-54304679	Island	chr1:54303758-54304262	NM_001168551;NM_018087;NR_033142	TSS200;TSS200;TSS200	TMEM48;TMEM48;TMEM48	0.00352491	-0.224581	10.3782	-3.22152	-0.224581	Cancer Trained * Post down vs Cancer Trained * Pre	-0.0050696	Cancer Trained * Post down vs Cancer Trained * Pre	0.706615	-0.0242295	0.14496	-0.380736	-0.0242295	Healthy Aged-matched Trained * Post down vs Healthy Aged-matched Trained * Pre	-0.0005877	Healthy Aged-matched Trained * Post down vs Healthy Aged-matched Trained * Pre	0.362748	-0.0685498	0.859481	-0.927082	-0.0685498	Cancer Untrained * Post down vs Cancer Untrained * Pre	-0.0014996	Cancer Untrained * Post down vs Cancer Untrained * Pre	0.196751	0.0980639	1.7589	1.32624	0.0980639	Cancer Trained * Pre up vs Cancer Untrained * Pre	0.00232646	Cancer Trained * Pre up vs Cancer Untrained * Pre	0.00955215	0.187351	7.87909	2.80697	0.187351	Cancer Trained * Pre up vs Healthy Aged-matched Trained * Pre	0.0042479	Cancer Trained * Pre up vs Healthy Aged-matched Trained * Pre	0.413556	-0.057967	0.691414	-0.831513	-0.057967	Cancer Trained * Post down vs Cancer Untrained * Post	-0.0012436	Cancer Trained * Post down vs Cancer Untrained * Post	0.847142	-0.0130003	0.037938	-0.194777	-0.0130003	Cancer Trained * Post down vs Healthy Aged-matched Trained * Post	-0.000234	Cancer Trained * Post down vs Healthy Aged-matched Trained * Post	3.0179	0.183332	0.303741	1
120419	cg03336678	ZNF620	0.0288917	3		ENST00000420891.1;ENST00000314529.6;ENST00000418905.1;ENST00000433723.2	TSS200;TSS200;TSS200;TSS200	ZNF620;ZNF620;ZNF620;ZNF620		Promoter_Associated	3:40547123-40548084	Island	chr3:40547391-40547628	NM_175888;NR_024114	TSS200;TSS200	ZNF620;ZNF620	0.00747954	-0.363069	8.47076	-2.91046	-0.363069	Cancer Trained * Post down vs Cancer Trained * Pre	-0.0059599	Cancer Trained * Post down vs Cancer Trained * Pre	0.956079	0.00633502	0.00309472	0.0556303	0.00633502	Healthy Aged-matched Trained * Post up vs Healthy Aged-matched Trained * Pre	0.00030099	Healthy Aged-matched Trained * Post up vs Healthy Aged-matched Trained * Pre	0.400293	-0.11322	0.732217	-0.855697	-0.11322	Cancer Untrained * Post down vs Cancer Untrained * Pre	-0.0017073	Cancer Untrained * Post down vs Cancer Untrained * Pre	0.0996084	0.226286	2.92487	1.71023	0.226286	Cancer Trained * Pre up vs Cancer Untrained * Pre	0.00389148	Cancer Trained * Pre up vs Cancer Untrained * Pre	0.00319967	0.389465	10.6333	3.26088	0.389465	Cancer Trained * Pre up vs Healthy Aged-matched Trained * Pre	0.0063668	Cancer Trained * Pre up vs Healthy Aged-matched Trained * Pre	0.851708	-0.0235627	0.0356776	-0.188885	-0.0235627	Cancer Trained * Post down vs Cancer Untrained * Post	-0.0003612	Cancer Trained * Post down vs Cancer Untrained * Post	0.867963	0.0200609	0.0282121	0.167965	0.0200609	Cancer Trained * Post up vs Healthy Aged-matched Trained * Post	0.00010588	Cancer Trained * Post up vs Healthy Aged-matched Trained * Post	3.01745	0.586955	0.972602	1
449859	cg19334818	CENPM	0.0289047	22		ENST00000404067.1;ENST00000402338.1;ENST00000402420.1;ENST00000460824.1;ENST00000407253	TSS1500;TSS1500;TSS1500;TSS200;TSS200;TSS200;TSS200	CENPM;CENPM;CENPM;CENPM;CENPM;CENPM;CENPM		Promoter_Associated	22:42342298-42343382	Island	chr22:42342407-42343278	NM_024053;NM_001002876	TSS200;TSS200	CENPM;CENPM	0.00537168	-0.549634	9.29369	-3.04855	-0.549634	Cancer Trained * Post down vs Cancer Trained * Pre	-0.0177397	Cancer Trained * Post down vs Cancer Trained * Pre	0.292463	0.176995	1.1565	1.07541	0.176995	Healthy Aged-matched Trained * Post up vs Healthy Aged-matched Trained * Pre	0.0055948	Healthy Aged-matched Trained * Post up vs Healthy Aged-matched Trained * Pre	0.694002	0.0761114	0.158412	0.39801	0.0761114	Cancer Untrained * Post up vs Cancer Untrained * Pre	0.00298053	Cancer Untrained * Post up vs Cancer Untrained * Pre	0.163892	0.274272	2.05708	1.43425	0.274272	Cancer Trained * Pre up vs Cancer Untrained * Pre	0.00980163	Cancer Trained * Pre up vs Cancer Untrained * Pre	0.0032052	0.562765	10.6288	3.26018	0.562765	Cancer Trained * Pre up vs Healthy Aged-matched Trained * Pre	0.0190336	Cancer Trained * Pre up vs Healthy Aged-matched Trained * Pre	0.0625439	-0.351474	3.80037	-1.94945	-0.351474	Cancer Trained * Post down vs Cancer Untrained * Post	-0.0109186	Cancer Trained * Post down vs Cancer Untrained * Post	0.351559	-0.163865	0.901158	-0.949293	-0.163865	Cancer Trained * Post down vs Healthy Aged-matched Trained * Post	-0.0043009	Cancer Trained * Post down vs Healthy Aged-matched Trained * Post	3.0171	1.22591	2.03161	1
435965	cg05527918	MED23	0.029075	6		ENST00000427707.1;ENST00000489888.1;ENST00000414305.1;ENST00000540350.1	TSS1500;3'UTR;TSS1500;5'UTR	ENPP3;MED23;ENPP3;MED23		Promoter_Associated	6:131948925-131950160	Island	chr6:131949087-131949552	NM_015979;NM_004830	Body;Body	MED23;MED23	0.720883	0.245318	0.130565	0.361338	0.245318	Cancer Trained * Post up vs Cancer Trained * Pre	0.0210473	Cancer Trained * Post up vs Cancer Trained * Pre	0.0101704	1.72308	7.72963	2.78022	1.72308	Healthy Aged-matched Trained * Post up vs Healthy Aged-matched Trained * Pre	0.0955709	Healthy Aged-matched Trained * Post up vs Healthy Aged-matched Trained * Pre	0.923334	0.070002	0.00945009	0.0972116	0.070002	Cancer Untrained * Post up vs Cancer Untrained * Pre	0.00883823	Cancer Untrained * Post up vs Cancer Untrained * Pre	0.94469	0.0504623	0.00491075	0.0700768	0.0504623	Cancer Trained * Pre up vs Cancer Untrained * Pre	0.0154988	Cancer Trained * Pre up vs Cancer Untrained * Pre	0.0084437	1.8586	8.17573	2.85932	1.8586	Cancer Trained * Pre up vs Healthy Aged-matched Trained * Pre	0.110352	Cancer Trained * Pre up vs Healthy Aged-matched Trained * Pre	0.742241	0.225779	0.110594	0.332557	0.225779	Cancer Trained * Post up vs Cancer Untrained * Post	0.0277079	Cancer Trained * Post up vs Cancer Untrained * Post	0.563201	0.380837	0.343268	0.585891	0.380837	Cancer Trained * Post up vs Healthy Aged-matched Trained * Post	0.0358287	Cancer Trained * Post up vs Healthy Aged-matched Trained * Post	3.01261	17.3574	28.808	1
88515	cg04155195	MPHOSPH6	0.029093	16		ENST00000563100.1;ENST00000563504.1;ENST00000569021.1;ENST00000569599.1;ENST00000566748	TSS200;TSS200;TSS200;TSS200;TSS200;TSS200;TSS200;TSS200;5'UTR	MPHOSPH6;MPHOSPH6;MPHOSPH6;MPHOSPH6;MPHOSPH6;MPHOSPH6;MPHOSPH6;MPHOSPH6;CTD-2588J6.2		Promoter_Associated	16:82203313-82204511	Island	chr16:82203648-82204231	NM_005792	TSS200	MPHOSPH6	0.00226343	-0.300065	11.5641	-3.4006	-0.300065	Cancer Trained * Post down vs Cancer Trained * Pre	-0.0034396	Cancer Trained * Post down vs Cancer Trained * Pre	0.989066	-0.0011149	0.00019158	-0.0138413	-0.0011149	Healthy Aged-matched Trained * Post down vs Healthy Aged-matched Trained * Pre	-1.26e-05	Healthy Aged-matched Trained * Post down vs Healthy Aged-matched Trained * Pre	0.694324	-0.0372088	0.158059	-0.397567	-0.0372088	Cancer Untrained * Post down vs Cancer Untrained * Pre	-0.0003801	Cancer Untrained * Post down vs Cancer Untrained * Pre	0.14436	0.141036	2.27086	1.50694	0.141036	Cancer Trained * Pre up vs Cancer Untrained * Pre	0.00175592	Cancer Trained * Pre up vs Cancer Untrained * Pre	0.00694071	0.248533	8.65439	2.94183	0.248533	Cancer Trained * Pre up vs Healthy Aged-matched Trained * Pre	0.00291287	Cancer Trained * Pre up vs Healthy Aged-matched Trained * Pre	0.179631	-0.12182	1.90597	-1.38057	-0.12182	Cancer Trained * Post down vs Cancer Untrained * Post	-0.0013036	Cancer Trained * Post down vs Cancer Untrained * Post	0.556021	-0.0504173	0.356147	-0.59678	-0.0504173	Cancer Trained * Post down vs Healthy Aged-matched Trained * Post	-0.0005141	Cancer Trained * Post down vs Healthy Aged-matched Trained * Post	3.01213	0.293159	0.48663	1
35056	cg07717381	MT1X	0.0290964	16		ENST00000394485.4;ENST00000562939.1;ENST00000564974.1	TSS200;TSS200;TSS200	MT1X;MT1X;MT1X		Promoter_Associated	16:56715696-56717003	Island	chr16:56715992-56716425	NM_005952	TSS200	MT1X	0.30002	-0.0738471	1.12009	-1.05834	-0.0738471	Cancer Trained * Post down vs Cancer Trained * Pre	-0.0018963	Cancer Trained * Post down vs Cancer Trained * Pre	0.677389	0.0268131	0.177198	0.420949	0.0268131	Healthy Aged-matched Trained * Post up vs Healthy Aged-matched Trained * Pre	0.00056546	Healthy Aged-matched Trained * Post up vs Healthy Aged-matched Trained * Pre	0.737726	0.0250607	0.114661	0.338617	0.0250607	Cancer Untrained * Post up vs Cancer Untrained * Pre	0.00074571	Cancer Untrained * Post up vs Cancer Untrained * Pre	0.476757	0.0534636	0.521852	0.722393	0.0534636	Cancer Trained * Pre up vs Cancer Untrained * Pre	0.00143349	Cancer Trained * Pre up vs Cancer Untrained * Pre	0.00573554	0.201845	9.12872	3.02138	0.201845	Cancer Trained * Pre up vs Healthy Aged-matched Trained * Pre	0.0049037	Cancer Trained * Pre up vs Healthy Aged-matched Trained * Pre	0.520805	-0.0454442	0.424171	-0.651284	-0.0454442	Cancer Trained * Post down vs Cancer Untrained * Post	-0.0012086	Cancer Trained * Post down vs Cancer Untrained * Post	0.142412	0.101185	2.29406	1.51462	0.101185	Cancer Trained * Post up vs Healthy Aged-matched Trained * Post	0.00244191	Cancer Trained * Post up vs Healthy Aged-matched Trained * Post	3.01204	0.18331	0.304296	1
109774	cg15559398	NDUFB5	0.0293895	3		ENST00000496904.1;ENST00000473500.1;ENST00000488002.1;ENST00000259037.3;ENST00000493866	TSS1500;TSS1500;TSS200;TSS200;TSS200;TSS200;TSS200;TSS200;TSS200;TSS200;TSS200;TSS200;T	NDUFB5;NDUFB5;NDUFB5;NDUFB5;NDUFB5;NDUFB5;NDUFB5;NDUFB5;NDUFB5;NDUFB5;MRPL47;MRPL47;MRP		Promoter_Associated	3:179321930-179323132	Island	chr3:179322346-179322788	NM_002492;NM_020409;NM_177988	TSS200;TSS200;TSS200	NDUFB5;MRPL47;MRPL47	0.00954388	-0.333733	7.88116	-2.80734	-0.333733	Cancer Trained * Post down vs Cancer Trained * Pre	-0.0045843	Cancer Trained * Post down vs Cancer Trained * Pre	0.90215	-0.0134783	0.0154256	-0.1242	-0.0134783	Healthy Aged-matched Trained * Post down vs Healthy Aged-matched Trained * Pre	-4.94e-05	Healthy Aged-matched Trained * Post down vs Healthy Aged-matched Trained * Pre	0.49688	-0.0869347	0.475365	-0.689467	-0.0869347	Cancer Untrained * Post down vs Cancer Untrained * Pre	-0.0011175	Cancer Untrained * Post down vs Cancer Untrained * Pre	0.232902	0.154151	1.49462	1.22255	0.154151	Cancer Trained * Pre up vs Cancer Untrained * Pre	0.00231935	Cancer Trained * Pre up vs Cancer Untrained * Pre	0.00468421	0.353414	9.64162	3.1051	0.353414	Cancer Trained * Pre up vs Healthy Aged-matched Trained * Pre	0.00478045	Cancer Trained * Pre up vs Healthy Aged-matched Trained * Pre	0.443092	-0.0926474	0.607378	-0.779344	-0.0926474	Cancer Trained * Post down vs Cancer Untrained * Post	-0.0011474	Cancer Trained * Post down vs Cancer Untrained * Post	0.773192	0.03316	0.0848811	0.291344	0.03316	Cancer Trained * Post up vs Healthy Aged-matched Trained * Post	0.00024554	Cancer Trained * Post up vs Healthy Aged-matched Trained * Post	3.00437	0.530726	0.883257	1
106860	cg19424343	OXNAD1	0.0295874	3		ENST00000462982.1;ENST00000285082.4;ENST00000285083.5;ENST00000442255.1;ENST00000435829	TSS1500;TSS1500;TSS200;TSS200;TSS200;TSS200;TSS200;TSS1500;TSS1500	DPH3;DPH3;OXNAD1;OXNAD1;OXNAD1;OXNAD1;OXNAD1;DPH3;DPH3		Promoter_Associated	3:16305951-16306951	Island	chr3:16306136-16306986	NM_138381;NM_001047434;NM_206831	TSS200;TSS200;TSS200	OXNAD1;DPH3;DPH3	0.00287436	-0.473572	10.9185	-3.30432	-0.473572	Cancer Trained * Post down vs Cancer Trained * Pre	-0.0058708	Cancer Trained * Post down vs Cancer Trained * Pre	0.939319	-0.0100604	0.00591294	-0.0768956	-0.0100604	Healthy Aged-matched Trained * Post down vs Healthy Aged-matched Trained * Pre	5.89e-05	Healthy Aged-matched Trained * Post up vs Healthy Aged-matched Trained * Pre	0.626031	-0.0750044	0.243452	-0.493409	-0.0750044	Cancer Untrained * Post down vs Cancer Untrained * Pre	-0.0006985	Cancer Untrained * Post down vs Cancer Untrained * Pre	0.0824845	0.275	3.27268	1.80906	0.275	Cancer Trained * Pre up vs Cancer Untrained * Pre	0.00375373	Cancer Trained * Pre up vs Cancer Untrained * Pre	0.00521547	0.419991	9.36829	3.06077	0.419991	Cancer Trained * Pre up vs Healthy Aged-matched Trained * Pre	0.00538581	Cancer Trained * Pre up vs Healthy Aged-matched Trained * Pre	0.39678	-0.123568	0.743366	-0.862187	-0.123568	Cancer Trained * Post down vs Cancer Untrained * Post	-0.0014185	Cancer Trained * Post down vs Cancer Untrained * Post	0.753752	-0.0435207	0.100594	-0.317165	-0.0435207	Cancer Trained * Post down vs Healthy Aged-matched Trained * Post	-0.0005439	Cancer Trained * Post down vs Healthy Aged-matched Trained * Post	2.99923	0.770066	1.28377	1
25945	cg05642873	RABIF	0.0296983	1		ENST00000367262.3	TSS200	RABIF		Promoter_Associated	1:202857088-202858739	Island	chr1:202857683-202858394	NM_002871	TSS200	RABIF	0.0059252	-0.259679	9.04721	-3.00786	-0.259679	Cancer Trained * Post down vs Cancer Trained * Pre	-0.0059949	Cancer Trained * Post down vs Cancer Trained * Pre	0.486265	-0.055699	0.499478	-0.706738	-0.055699	Healthy Aged-matched Trained * Post down vs Healthy Aged-matched Trained * Pre	-0.0013121	Healthy Aged-matched Trained * Post down vs Healthy Aged-matched Trained * Pre	0.510775	-0.0610932	0.445116	-0.66717	-0.0610932	Cancer Untrained * Post down vs Cancer Untrained * Pre	-0.0010736	Cancer Untrained * Post down vs Cancer Untrained * Pre	0.0961873	0.158302	2.98856	1.72875	0.158302	Cancer Trained * Pre up vs Cancer Untrained * Pre	0.00379729	Cancer Trained * Pre up vs Cancer Untrained * Pre	0.00949787	0.23222	7.89272	2.8094	0.23222	Cancer Trained * Pre up vs Healthy Aged-matched Trained * Pre	0.0052705	Cancer Trained * Pre up vs Healthy Aged-matched Trained * Pre	0.644823	-0.0402837	0.21772	-0.466605	-0.0402837	Cancer Trained * Post down vs Cancer Untrained * Post	-0.001124	Cancer Trained * Post down vs Cancer Untrained * Post	0.735476	0.0282394	0.116718	0.341641	0.0282394	Cancer Trained * Post up vs Healthy Aged-matched Trained * Post	0.00058771	Cancer Trained * Post up vs Healthy Aged-matched Trained * Post	2.99637	0.279168	0.465843	1
1164	cg05362517	RFXAP	0.0298896	13		ENST00000255476.2;ENST00000255476.2	5'UTR;1stExon	RFXAP;RFXAP		Promoter_Associated	13:37392887-37393611	Island	chr13:37393213-37394092	NM_000538;NM_000538	5'UTR;1stExon	RFXAP;RFXAP	0.0205216	-0.245589	6.1187	-2.4736	-0.245589	Cancer Trained * Post down vs Cancer Trained * Pre	-0.0049343	Cancer Trained * Post down vs Cancer Trained * Pre	0.998887	-0.0001277	1.99e-06	-0.0014091	-0.0001277	Healthy Aged-matched Trained * Post down vs Healthy Aged-matched Trained * Pre	-0.0001495	Healthy Aged-matched Trained * Post down vs Healthy Aged-matched Trained * Pre	0.207582	-0.136239	1.67375	-1.29374	-0.136239	Cancer Untrained * Post down vs Cancer Untrained * Pre	-0.0026981	Cancer Untrained * Post down vs Cancer Untrained * Pre	0.340026	0.102431	0.946124	0.972689	0.102431	Cancer Trained * Pre up vs Cancer Untrained * Pre	0.00219942	Cancer Trained * Pre up vs Cancer Untrained * Pre	0.00442577	0.29738	9.78711	3.12844	0.29738	Cancer Trained * Pre up vs Healthy Aged-matched Trained * Pre	0.00581083	Cancer Trained * Pre up vs Healthy Aged-matched Trained * Pre	0.944993	-0.0069194	0.00485709	-0.0696928	-0.0069194	Cancer Trained * Post down vs Cancer Untrained * Post	-3.67e-05	Cancer Trained * Post down vs Cancer Untrained * Post	0.589779	0.0519191	0.298321	0.546188	0.0519191	Cancer Trained * Post up vs Healthy Aged-matched Trained * Post	0.00102607	Cancer Trained * Post up vs Healthy Aged-matched Trained * Post	2.99146	0.368598	0.616083	1
21295	cg22817421	FLJ45244	0.0299649	14		ENST00000435343.1;ENST00000343455.3;ENST00000554631.1;ENST00000529720.1;ENST00000439819	TSS1500;TSS200;TSS200;TSS1500;TSS200;TSS200;5'UTR	DICER1-AS1;DICER1;DICER1-AS1;DICER1;DICER1-AS1;DICER1;DICER1		Promoter_Associated	14:95623615-95624210	Island	chr14:95623080-95624220	NR_015415;NM_177438	TSS200;TSS200	FLJ45244;DICER1	0.0142118	-0.292884	6.94756	-2.63582	-0.292884	Cancer Trained * Post down vs Cancer Trained * Pre	-0.0042709	Cancer Trained * Post down vs Cancer Trained * Pre	0.94375	0.00722925	0.00507935	0.0712695	0.00722925	Healthy Aged-matched Trained * Post up vs Healthy Aged-matched Trained * Pre	0.00026485	Healthy Aged-matched Trained * Post up vs Healthy Aged-matched Trained * Pre	0.7154	0.0434628	0.135995	0.368776	0.0434628	Cancer Untrained * Post up vs Cancer Untrained * Pre	0.00064449	Cancer Untrained * Post up vs Cancer Untrained * Pre	0.138668	0.180276	2.33973	1.52962	0.180276	Cancer Trained * Pre up vs Cancer Untrained * Pre	0.00272743	Cancer Trained * Pre up vs Cancer Untrained * Pre	0.00410618	0.336093	9.98041	3.15918	0.336093	Cancer Trained * Pre up vs Healthy Aged-matched Trained * Pre	0.00480659	Cancer Trained * Pre up vs Healthy Aged-matched Trained * Pre	0.172454	-0.156071	1.9728	-1.40456	-0.156071	Cancer Trained * Post down vs Cancer Untrained * Post	-0.002188	Cancer Trained * Post down vs Cancer Untrained * Post	0.738037	0.0359797	0.114378	0.338199	0.0359797	Cancer Trained * Post up vs Healthy Aged-matched Trained * Post	0.00027085	Cancer Trained * Post up vs Healthy Aged-matched Trained * Post	2.98954	0.461396	0.771684	1
806104	cg09711841	ZNF252	0.0300104	8		ENST00000527067.1;ENST00000528327.1;ENST00000544285.1;ENST00000534037.1;ENST00000529315	1stExon;TSS1500;TSS1500;TSS1500;TSS1500;TSS1500;TSS1500	C8orf77;ZNF252;ZNF252;ZNF252;ZNF252;ZNF252;ZNF252		Promoter_Associated	8:146227602-146229024	Island	chr8:146227946-146228921	NR_023392;NR_026974	TSS1500;Body	ZNF252;C8orf77	0.26231	-0.119898	1.31522	-1.14683	-0.119898	Cancer Trained * Post down vs Cancer Trained * Pre	-0.0040884	Cancer Trained * Post down vs Cancer Trained * Pre	0.00220256	0.325591	11.6386	3.41154	0.325591	Healthy Aged-matched Trained * Post up vs Healthy Aged-matched Trained * Pre	0.0111532	Healthy Aged-matched Trained * Post up vs Healthy Aged-matched Trained * Pre	0.258436	0.128236	1.33734	1.15643	0.128236	Cancer Untrained * Post up vs Cancer Untrained * Pre	0.00438057	Cancer Untrained * Post up vs Cancer Untrained * Pre	0.158428	0.161216	2.11368	1.45385	0.161216	Cancer Trained * Pre up vs Cancer Untrained * Pre	0.00538405	Cancer Trained * Pre up vs Cancer Untrained * Pre	0.00981077	0.279828	7.81531	2.79559	0.279828	Cancer Trained * Pre up vs Healthy Aged-matched Trained * Pre	0.0092619	Cancer Trained * Pre up vs Healthy Aged-matched Trained * Pre	0.413635	-0.0869174	0.691177	-0.831371	-0.0869174	Cancer Trained * Post down vs Cancer Untrained * Post	-0.0030849	Cancer Trained * Post down vs Cancer Untrained * Post	0.110424	-0.165661	2.73907	-1.65501	-0.165661	Cancer Trained * Post down vs Healthy Aged-matched Trained * Post	-0.0059797	Cancer Trained * Post down vs Healthy Aged-matched Trained * Post	2.98838	0.408291	0.683131	1
273364	cg00981472	EHD3	0.030042	2	DMR	ENST00000322054.5;ENST00000541626.1;ENST00000398824.2	TSS1500;TSS200;TSS200	EHD3;EHD3;CAPN14		Promoter_Associated	2:31456238-31457775	Island	chr2:31456740-31457653	NM_014600	TSS200	EHD3	0.00481082	-0.346127	9.57351	-3.09411	-0.346127	Cancer Trained * Post down vs Cancer Trained * Pre	-0.0068567	Cancer Trained * Post down vs Cancer Trained * Pre	0.574757	0.0580566	0.32321	0.568516	0.0580566	Healthy Aged-matched Trained * Post up vs Healthy Aged-matched Trained * Pre	0.00113738	Healthy Aged-matched Trained * Post up vs Healthy Aged-matched Trained * Pre	0.990297	0.00145748	0.00015089	0.0122836	0.00145748	Cancer Untrained * Post up vs Cancer Untrained * Pre	0.00014657	Cancer Untrained * Post up vs Cancer Untrained * Pre	0.08737	0.211106	3.16554	1.7792	0.211106	Cancer Trained * Pre up vs Cancer Untrained * Pre	0.00439083	Cancer Trained * Pre up vs Cancer Untrained * Pre	0.00232403	0.363081	11.492	3.38999	0.363081	Cancer Trained * Pre up vs Healthy Aged-matched Trained * Pre	0.00704594	Cancer Trained * Pre up vs Healthy Aged-matched Trained * Pre	0.233844	-0.136479	1.48843	-1.22001	-0.136479	Cancer Trained * Post down vs Cancer Untrained * Post	-0.0026124	Cancer Trained * Post down vs Cancer Untrained * Post	0.7044	-0.0411023	0.147272	-0.383761	-0.0411023	Cancer Trained * Post down vs Healthy Aged-matched Trained * Post	-0.0009481	Cancer Trained * Post down vs Healthy Aged-matched Trained * Post	2.98757	0.467335	0.782131	1
120959	cg07523536	C15orf40	0.0300784	15		ENST00000570202.1;ENST00000563387.1;ENST00000512638.1;ENST00000508990.2;ENST00000505341	TSS1500;TSS200;TSS200;TSS200;TSS200;TSS200;TSS200;TSS200;TSS200;TSS200;5'UTR	RP11-382A20.7;C15orf40;C15orf40;C15orf40;C15orf40;C15orf40;C15orf40;C15orf40;C15orf40;C		Promoter_Associated	15:83679334-83681098	Island	chr15:83680007-83680532	NM_001160114;NR_027650;NM_144597;NM_001160113;NM_001160116;NM_001160115;NR_027649	TSS200;TSS200;TSS200;TSS200;TSS200;TSS200;TSS200	C15orf40;C15orf40;C15orf40;C15orf40;C15orf40;C15orf40;C15orf40	0.0158062	-0.23963	6.70445	-2.5893	-0.23963	Cancer Trained * Post down vs Cancer Trained * Pre	-0.0022516	Cancer Trained * Post down vs Cancer Trained * Pre	0.879384	0.0129522	0.0235043	0.153311	0.0129522	Healthy Aged-matched Trained * Post up vs Healthy Aged-matched Trained * Pre	0.00011791	Healthy Aged-matched Trained * Post up vs Healthy Aged-matched Trained * Pre	0.603562	-0.0516267	0.276616	-0.525943	-0.0516267	Cancer Untrained * Post down vs Cancer Untrained * Pre	-0.0003931	Cancer Untrained * Post down vs Cancer Untrained * Pre	0.0682305	0.187079	3.63226	1.90585	0.187079	Cancer Trained * Pre up vs Cancer Untrained * Pre	0.001819	Cancer Trained * Pre up vs Cancer Untrained * Pre	0.00217622	0.302712	11.6716	3.41637	0.302712	Cancer Trained * Pre up vs Healthy Aged-matched Trained * Pre	0.00275844	Cancer Trained * Pre up vs Healthy Aged-matched Trained * Pre	0.992108	-0.0009246	9.98e-05	-0.0099905	-0.0009246	Cancer Trained * Post down vs Cancer Untrained * Post	-3.95e-05	Cancer Trained * Post down vs Cancer Untrained * Post	0.576602	0.0501298	0.320082	0.565758	0.0501298	Cancer Trained * Post up vs Healthy Aged-matched Trained * Post	0.00038892	Cancer Trained * Post up vs Healthy Aged-matched Trained * Post	2.98665	0.319752	0.535302	1
1495	cg09420665	KIAA1279	0.0300825	10		ENST00000361983.4;ENST00000361983.4	5'UTR;1stExon	KIAA1279;KIAA1279		Promoter_Associated	10:70748120-70749276	Island	chr10:70748435-70749334	NM_015634;NM_015634	1stExon;5'UTR	KIAA1279;KIAA1279	0.015125	-0.293508	6.80487	-2.60861	-0.293508	Cancer Trained * Post down vs Cancer Trained * Pre	-0.0067382	Cancer Trained * Post down vs Cancer Trained * Pre	0.713498	0.038143	0.137908	0.37136	0.038143	Healthy Aged-matched Trained * Post up vs Healthy Aged-matched Trained * Pre	0.00062463	Healthy Aged-matched Trained * Post up vs Healthy Aged-matched Trained * Pre	0.894437	0.0159974	0.0179691	0.134049	0.0159974	Cancer Untrained * Post up vs Cancer Untrained * Pre	0.00038195	Cancer Untrained * Post up vs Cancer Untrained * Pre	0.0469011	0.24948	4.37016	2.09049	0.24948	Cancer Trained * Pre up vs Cancer Untrained * Pre	0.00584777	Cancer Trained * Pre up vs Cancer Untrained * Pre	0.00166744	0.37949	12.4099	3.52277	0.37949	Cancer Trained * Pre up vs Healthy Aged-matched Trained * Pre	0.00821125	Cancer Trained * Pre up vs Healthy Aged-matched Trained * Pre	0.598405	-0.0600259	0.284614	-0.533492	-0.0600259	Cancer Trained * Post down vs Cancer Untrained * Post	-0.0012724	Cancer Trained * Post down vs Cancer Untrained * Post	0.660804	0.0478386	0.197208	0.444081	0.0478386	Cancer Trained * Post up vs Healthy Aged-matched Trained * Post	0.00084844	Cancer Trained * Post up vs Healthy Aged-matched Trained * Post	2.98655	0.472608	0.791228	1
88246	cg10019429	ZNF507	0.0301316	19		ENST00000311921.2;ENST00000311921.2;ENST00000544431.1;ENST00000544431.1	1stExon;5'UTR;1stExon;5'UTR	ZNF507;ZNF507;ZNF507;ZNF507		Promoter_Associated	19:32835711-32837400	Island	chr19:32836353-32836840	NM_014910;NM_001136156;NM_001136156;NM_014910	1stExon;5'UTR;1stExon;5'UTR	ZNF507;ZNF507;ZNF507;ZNF507	0.0114004	-0.312813	7.45985	-2.73127	-0.312813	Cancer Trained * Post down vs Cancer Trained * Pre	-0.0043937	Cancer Trained * Post down vs Cancer Trained * Pre	0.70026	0.0407147	0.151651	0.389424	0.0407147	Healthy Aged-matched Trained * Post up vs Healthy Aged-matched Trained * Pre	0.00049475	Healthy Aged-matched Trained * Post up vs Healthy Aged-matched Trained * Pre	0.107139	0.203023	2.79318	1.67128	0.203023	Cancer Untrained * Post up vs Cancer Untrained * Pre	0.00300251	Cancer Untrained * Post up vs Cancer Untrained * Pre	0.00801011	0.350048	8.30358	2.88159	0.350048	Cancer Trained * Pre up vs Cancer Untrained * Pre	0.00490941	Cancer Trained * Pre up vs Cancer Untrained * Pre	0.00459444	0.34136	9.69114	3.11306	0.34136	Cancer Trained * Pre up vs Healthy Aged-matched Trained * Pre	0.0047405	Cancer Trained * Pre up vs Healthy Aged-matched Trained * Pre	0.16017	-0.165787	2.09538	-1.44754	-0.165787	Cancer Trained * Post down vs Cancer Untrained * Post	-0.0024868	Cancer Trained * Post down vs Cancer Untrained * Post	0.912532	-0.0121675	0.0123128	-0.110963	-0.0121675	Cancer Trained * Post down vs Healthy Aged-matched Trained * Post	-0.0001479	Cancer Trained * Post down vs Healthy Aged-matched Trained * Post	2.9853	0.489481	0.819819	1
99728	cg07738345	DNAJA1	0.0301574	9		ENST00000544625.1;ENST00000495015.1;ENST00000473270.1;ENST00000495360.1;ENST00000460945	TSS200;TSS200;TSS200;TSS200;TSS200;TSS1500;1stExon;5'UTR;5'UTR	DNAJA1;DNAJA1;APTX;APTX;APTX;APTX;DNAJA1;DNAJA1;DNAJA1		Promoter_Associated	9:33024774-33026170	Island	chr9:33025082-33025797	NM_001539;NM_001539	1stExon;5'UTR	DNAJA1;DNAJA1	0.0155967	-0.216013	6.73483	-2.59515	-0.216013	Cancer Trained * Post down vs Cancer Trained * Pre	-0.0022627	Cancer Trained * Post down vs Cancer Trained * Pre	0.546054	0.0465038	0.374562	0.612015	0.0465038	Healthy Aged-matched Trained * Post up vs Healthy Aged-matched Trained * Pre	0.00039121	Healthy Aged-matched Trained * Post up vs Healthy Aged-matched Trained * Pre	0.0554269	-0.177387	4.03697	-2.00922	-0.177387	Cancer Untrained * Post down vs Cancer Untrained * Pre	-0.001768	Cancer Untrained * Post down vs Cancer Untrained * Pre	0.879455	0.0135273	0.0234765	0.15322	0.0135273	Cancer Trained * Pre up vs Cancer Untrained * Pre	0.00019496	Cancer Trained * Pre up vs Cancer Untrained * Pre	0.0085516	0.227441	8.14502	2.85395	0.227441	Cancer Trained * Pre up vs Healthy Aged-matched Trained * Pre	0.0023208	Cancer Trained * Pre up vs Healthy Aged-matched Trained * Pre	0.765497	-0.0250993	0.0909261	-0.301539	-0.0250993	Cancer Trained * Post down vs Cancer Untrained * Post	-0.0002997	Cancer Trained * Post down vs Cancer Untrained * Post	0.663622	-0.0350758	0.193718	-0.440134	-0.0350758	Cancer Trained * Post down vs Healthy Aged-matched Trained * Post	-0.0003331	Cancer Trained * Post down vs Healthy Aged-matched Trained * Post	2.98464	0.258486	0.433026	1
112570	cg11506835	SMIM10L1	0.0305264	12		ENST00000543969.1;ENST00000541175.1;ENST00000536668.1;ENST00000535024.1;ENST00000541977	TSS200;3'UTR;3'UTR;3'UTR;3'UTR;3'UTR;3'UTR	RP11-785H5.2;PRR4;PRR4;PRR4;PRR4;TAS2R14;PRR4		Promoter_Associated	12:11323475-11324855	Island	chr12:11323771-11324331	NM_001271592;NR_037918;NM_001291314;NM_001291315	1stExon;Body;5'UTR;5'UTR	SMIM10L1;PRH1-PRR4;PRH1;PRH1	0.0268414	-0.281609	5.53295	-2.35222	-0.281609	Cancer Trained * Post down vs Cancer Trained * Pre	-0.003001	Cancer Trained * Post down vs Cancer Trained * Pre	0.460127	-0.0819907	0.562825	-0.750217	-0.0819907	Healthy Aged-matched Trained * Post down vs Healthy Aged-matched Trained * Pre	-0.000672	Healthy Aged-matched Trained * Post down vs Healthy Aged-matched Trained * Pre	0.559894	-0.0750337	0.349159	-0.590897	-0.0750337	Cancer Untrained * Post down vs Cancer Untrained * Pre	-0.0007543	Cancer Untrained * Post down vs Cancer Untrained * Pre	0.100444	0.216606	2.90971	1.70579	0.216606	Cancer Trained * Pre up vs Cancer Untrained * Pre	0.00237899	Cancer Trained * Pre up vs Cancer Untrained * Pre	0.00728508	0.334876	8.53531	2.92153	0.334876	Cancer Trained * Pre up vs Healthy Aged-matched Trained * Pre	0.00362026	Cancer Trained * Pre up vs Healthy Aged-matched Trained * Pre	0.9339	0.01003	0.00701881	0.0837783	0.01003	Cancer Trained * Post up vs Cancer Untrained * Post	0.0001323	Cancer Trained * Post up vs Cancer Untrained * Post	0.249102	0.135257	1.39243	1.18001	0.135257	Cancer Trained * Post up vs Healthy Aged-matched Trained * Post	0.00129126	Cancer Trained * Post up vs Healthy Aged-matched Trained * Post	2.97535	0.533072	0.895813	1
112848	cg03736562	CCNC	0.0309659	6		ENST00000524049.1;ENST00000520429.1;ENST00000520429.1;ENST00000523985.1;ENST00000518714	TSS1500;1stExon;5'UTR;TSS200;TSS200;TSS200;TSS200;TSS200;TSS1500;TSS200;TSS1500;TSS1500	CCNC;CCNC;CCNC;CCNC;CCNC;CCNC;CCNC;CCNC;CCNC;CCNC;CCNC;CCNC;CCNC;CCNC		Promoter_Associated	6:100015866-100016989	Island	chr6:100016069-100016775	NM_005190;NM_001013399	TSS200;TSS200	CCNC;CCNC	0.162591	-0.132204	2.07034	-1.43887	-0.132204	Cancer Trained * Post down vs Cancer Trained * Pre	-0.0015269	Cancer Trained * Post down vs Cancer Trained * Pre	0.568236	0.048505	0.33443	0.578299	0.048505	Healthy Aged-matched Trained * Post up vs Healthy Aged-matched Trained * Pre	0.00049927	Healthy Aged-matched Trained * Post up vs Healthy Aged-matched Trained * Pre	0.340042	0.0947895	0.946061	0.972657	0.0947895	Cancer Untrained * Post up vs Cancer Untrained * Pre	0.00097978	Cancer Untrained * Post up vs Cancer Untrained * Pre	0.0220014	0.238019	5.96516	2.44237	0.238019	Cancer Trained * Pre up vs Cancer Untrained * Pre	0.00262986	Cancer Trained * Pre up vs Cancer Untrained * Pre	0.00214884	0.300981	11.7063	3.42144	0.300981	Cancer Trained * Pre up vs Healthy Aged-matched Trained * Pre	0.00325588	Cancer Trained * Pre up vs Healthy Aged-matched Trained * Pre	0.905445	0.0110254	0.0143993	0.119997	0.0110254	Cancer Trained * Post up vs Cancer Untrained * Post	0.00012317	Cancer Trained * Post up vs Cancer Untrained * Post	0.183728	0.120272	1.86926	1.36721	0.120272	Cancer Trained * Post up vs Healthy Aged-matched Trained * Post	0.00122969	Cancer Trained * Post up vs Healthy Aged-matched Trained * Post	2.96444	0.312825	0.52763	1
30642	cg18780730	LOC400657	0.0310335	18						Promoter_Associated	18:72264993-72265538	Island	chr18:72264517-72265964	NR_024484	TSS200	LOC400657	0.00602725	-0.312435	9.00452	-3.00075	-0.312435	Cancer Trained * Post down vs Cancer Trained * Pre	-0.0045265	Cancer Trained * Post down vs Cancer Trained * Pre	0.830962	-0.0205029	0.0465321	-0.215713	-0.0205029	Healthy Aged-matched Trained * Post down vs Healthy Aged-matched Trained * Pre	-6.94e-05	Healthy Aged-matched Trained * Post down vs Healthy Aged-matched Trained * Pre	0.420683	-0.0904151	0.670302	-0.81872	-0.0904151	Cancer Untrained * Post down vs Cancer Untrained * Pre	-0.0012547	Cancer Untrained * Post down vs Cancer Untrained * Pre	0.153693	0.16248	2.16466	1.47128	0.16248	Cancer Trained * Pre up vs Cancer Untrained * Pre	0.00248113	Cancer Trained * Pre up vs Cancer Untrained * Pre	0.00562524	0.301993	9.17749	3.02944	0.301993	Cancer Trained * Pre up vs Healthy Aged-matched Trained * Pre	0.00435555	Cancer Trained * Pre up vs Healthy Aged-matched Trained * Pre	0.572533	-0.0595399	0.327007	-0.571845	-0.0595399	Cancer Trained * Post down vs Cancer Untrained * Post	-0.0007907	Cancer Trained * Post down vs Cancer Untrained * Post	0.920414	0.010061	0.0101862	0.100926	0.010061	Cancer Trained * Post up vs Healthy Aged-matched Trained * Post	-0.0001016	Cancer Trained * Post down vs Healthy Aged-matched Trained * Post	2.96278	0.401484	0.677546	1
51261	cg17469358	INIP	0.0310765	9		ENST00000374242.3;ENST00000374242.3;ENST00000481146.1;ENST00000497712.1;ENST00000374234	5'UTR;1stExon;TSS200;TSS200;TSS200;TSS200;TSS200;TSS200	C9orf80;C9orf80;C9orf80;C9orf80;C9orf80;C9orf80;C9orf80;C9orf80		Promoter_Associated	9:115479814-115481259	Island	chr9:115480082-115480481	NM_021218	TSS200	INIP	0.00408691	-0.326522	9.99259	-3.16111	-0.326522	Cancer Trained * Post down vs Cancer Trained * Pre	-0.0053368	Cancer Trained * Post down vs Cancer Trained * Pre	0.800543	-0.0240777	0.0652026	-0.255348	-0.0240777	Healthy Aged-matched Trained * Post down vs Healthy Aged-matched Trained * Pre	-0.0003618	Healthy Aged-matched Trained * Post down vs Healthy Aged-matched Trained * Pre	0.533806	-0.0691254	0.398085	-0.63094	-0.0691254	Cancer Untrained * Post down vs Cancer Untrained * Pre	-0.0009526	Cancer Untrained * Post down vs Cancer Untrained * Pre	0.165244	0.156613	2.04342	1.42948	0.156613	Cancer Trained * Pre up vs Cancer Untrained * Pre	0.00271727	Cancer Trained * Pre up vs Cancer Untrained * Pre	0.00722083	0.289295	8.55705	2.92524	0.289295	Cancer Trained * Pre up vs Healthy Aged-matched Trained * Pre	0.00465605	Cancer Trained * Pre up vs Healthy Aged-matched Trained * Pre	0.338562	-0.100783	0.951984	-0.975697	-0.100783	Cancer Trained * Post down vs Cancer Untrained * Post	-0.0016669	Cancer Trained * Post down vs Cancer Untrained * Post	0.895291	-0.013149	0.0176778	-0.132958	-0.013149	Cancer Trained * Post down vs Healthy Aged-matched Trained * Post	-0.0003189	Cancer Trained * Post down vs Healthy Aged-matched Trained * Post	2.96172	0.395004	0.666849	1
100995	cg26681354	GCH1	0.0312886	14		ENST00000543643.2;ENST00000254299.4;ENST00000536224.2;ENST00000395514.1;ENST00000491895	1stExon;1stExon;1stExon;1stExon;1stExon;TSS200;3'UTR	GCH1;GCH1;GCH1;GCH1;GCH1;GCH1;GCH1		Promoter_Associated	14:55368629-55369242	Island	chr14:55368547-55369913	NM_001024070;NM_000161;NM_001024024;NM_001024071	1stExon;1stExon;1stExon;1stExon	GCH1;GCH1;GCH1;GCH1	0.00282864	-0.307443	10.9614	-3.3108	-0.307443	Cancer Trained * Post down vs Cancer Trained * Pre	-0.003237	Cancer Trained * Post down vs Cancer Trained * Pre	0.101687	0.144044	2.88741	1.69924	0.144044	Healthy Aged-matched Trained * Post up vs Healthy Aged-matched Trained * Pre	0.00141745	Healthy Aged-matched Trained * Post up vs Healthy Aged-matched Trained * Pre	0.986414	-0.001694	0.00029581	-0.017199	-0.001694	Cancer Untrained * Post down vs Cancer Untrained * Pre	5.89e-05	Cancer Untrained * Post up vs Cancer Untrained * Pre	0.0744774	0.183342	3.46503	1.86146	0.183342	Cancer Trained * Pre up vs Cancer Untrained * Pre	0.0020551	Cancer Trained * Pre up vs Cancer Untrained * Pre	0.00352425	0.286423	10.3787	3.22159	0.286423	Cancer Trained * Pre up vs Healthy Aged-matched Trained * Pre	0.00304108	Cancer Trained * Pre up vs Healthy Aged-matched Trained * Pre	0.199393	-0.122407	1.73761	-1.31818	-0.122407	Cancer Trained * Post down vs Cancer Untrained * Post	-0.0012409	Cancer Trained * Post down vs Cancer Untrained * Post	0.0751927	-0.165064	3.44691	-1.85658	-0.165064	Cancer Trained * Post down vs Healthy Aged-matched Trained * Post	-0.0016134	Cancer Trained * Post down vs Healthy Aged-matched Trained * Post	2.95653	0.31868	0.538943	1
2298	cg02814719	SLC2A11	0.0313282	22		ENST00000492516.1;ENST00000491948.1;ENST00000491948.1;ENST00000436643.1;ENST00000436643	5'UTR;1stExon;5'UTR;5'UTR;1stExon;5'UTR;1stExon;1stExon;5'UTR;1stExon;5'UTR;5'UTR;5'UTR	SLC2A11;SLC2A11;SLC2A11;SLC2A11;SLC2A11;SLC2A11;SLC2A11;SLC2A11;SLC2A11;SLC2A11;SLC2A11		Promoter_Associated	22:24198794-24200709	Island	chr22:24199058-24200206	NM_001024939;NM_001024939;NM_001024938;NM_030807	1stExon;5'UTR;Body;Body	SLC2A11;SLC2A11;SLC2A11;SLC2A11	0.0205682	-0.288506	6.11368	-2.47259	-0.288506	Cancer Trained * Post down vs Cancer Trained * Pre	-0.0095571	Cancer Trained * Post down vs Cancer Trained * Pre	0.57853	0.0599554	0.316834	0.56288	0.0599554	Healthy Aged-matched Trained * Post up vs Healthy Aged-matched Trained * Pre	0.00186131	Healthy Aged-matched Trained * Post up vs Healthy Aged-matched Trained * Pre	0.825116	-0.0276357	0.0498635	-0.223301	-0.0276357	Cancer Untrained * Post down vs Cancer Untrained * Pre	-0.0007113	Cancer Untrained * Post down vs Cancer Untrained * Pre	0.0327762	0.279712	5.10815	2.26012	0.279712	Cancer Trained * Pre up vs Cancer Untrained * Pre	0.00939685	Cancer Trained * Pre up vs Cancer Untrained * Pre	0.00144896	0.39978	12.8063	3.57859	0.39978	Cancer Trained * Pre up vs Healthy Aged-matched Trained * Pre	0.0125258	Cancer Trained * Pre up vs Healthy Aged-matched Trained * Pre	0.873011	0.0188421	0.0260768	0.161483	0.0188421	Cancer Trained * Post up vs Cancer Untrained * Post	0.00055105	Cancer Trained * Post up vs Cancer Untrained * Post	0.649936	0.0513185	0.211023	0.459373	0.0513185	Cancer Trained * Post up vs Healthy Aged-matched Trained * Post	0.00110736	Cancer Trained * Post up vs Healthy Aged-matched Trained * Post	2.95556	0.502987	0.850915	1
5929	cg02257300	ERCC2	0.031337	19		ENST00000391942.1	ExonBnd	ERCC2		Promoter_Associated	19:45873278-45874409	Island	chr19:45873339-45874033	NM_001130867;NM_000400	Body;Body	ERCC2;ERCC2	0.00883307	-0.225762	8.0669	-2.84023	-0.225762	Cancer Trained * Post down vs Cancer Trained * Pre	-0.0043341	Cancer Trained * Post down vs Cancer Trained * Pre	0.739864	0.0243622	0.112725	0.335746	0.0243622	Healthy Aged-matched Trained * Post up vs Healthy Aged-matched Trained * Pre	0.00049014	Healthy Aged-matched Trained * Post up vs Healthy Aged-matched Trained * Pre	0.329178	-0.0839036	0.990407	-0.995192	-0.0839036	Cancer Untrained * Post down vs Cancer Untrained * Pre	-0.0015043	Cancer Untrained * Post down vs Cancer Untrained * Pre	0.320191	0.0855083	1.02865	1.01423	0.0855083	Cancer Trained * Pre up vs Cancer Untrained * Pre	0.00176178	Cancer Trained * Pre up vs Cancer Untrained * Pre	0.00380232	0.242817	10.1801	3.19062	0.242817	Cancer Trained * Pre up vs Healthy Aged-matched Trained * Pre	0.00460801	Cancer Trained * Pre up vs Healthy Aged-matched Trained * Pre	0.484933	-0.05635	0.502567	-0.708919	-0.05635	Cancer Trained * Post down vs Cancer Untrained * Post	-0.001068	Cancer Trained * Post down vs Cancer Untrained * Post	0.92427	-0.0073075	0.00921997	-0.0960207	-0.0073075	Cancer Trained * Post down vs Healthy Aged-matched Trained * Post	-0.0002163	Cancer Trained * Post down vs Healthy Aged-matched Trained * Post	2.95535	0.233407	0.394889	1
119342	cg14915749	MUS81	0.0314017	11		ENST00000530945.1;ENST00000308162.5;ENST00000533035.1;ENST00000308110.4;ENST00000437855	TSS1500;TSS1500;TSS1500;TSS1500;TSS1500;TSS1500;TSS1500;TSS1500;TSS1500;TSS1500;TSS1500	CFL1;CFL1;MUS81;MUS81;MUS81;MUS81;MUS81;CFL1;CFL1;MUS81;CFL1		Promoter_Associated	11:65626353-65628345	Island	chr11:65624495-65628596	NM_025128;NM_005507	TSS1500;TSS1500	MUS81;CFL1	0.00643697	-0.322389	8.84076	-2.97334	-0.322389	Cancer Trained * Post down vs Cancer Trained * Pre	-0.0035168	Cancer Trained * Post down vs Cancer Trained * Pre	0.354118	0.0934536	0.891461	0.944172	0.0934536	Healthy Aged-matched Trained * Post up vs Healthy Aged-matched Trained * Pre	0.00090539	Healthy Aged-matched Trained * Post up vs Healthy Aged-matched Trained * Pre	0.793929	-0.0303632	0.0697061	-0.264019	-0.0303632	Cancer Untrained * Post down vs Cancer Untrained * Pre	-0.0003877	Cancer Untrained * Post down vs Cancer Untrained * Pre	0.0599209	0.226643	3.88385	1.97075	0.226643	Cancer Trained * Pre up vs Cancer Untrained * Pre	0.00259978	Cancer Trained * Pre up vs Cancer Untrained * Pre	0.00145407	0.37135	12.7963	3.57719	0.37135	Cancer Trained * Pre up vs Healthy Aged-matched Trained * Pre	0.00406683	Cancer Trained * Pre up vs Healthy Aged-matched Trained * Pre	0.551932	-0.0653825	0.363624	-0.603012	-0.0653825	Cancer Trained * Post down vs Cancer Untrained * Post	-0.0005293	Cancer Trained * Post down vs Cancer Untrained * Post	0.671888	-0.0444927	0.183694	-0.428595	-0.0444927	Cancer Trained * Post down vs Healthy Aged-matched Trained * Post	-0.0003554	Cancer Trained * Post down vs Healthy Aged-matched Trained * Post	2.95378	0.434068	0.734768	1
80733	cg07909059	VPS45	0.0315302	1		ENST00000369130.3;ENST00000369130.3;ENST00000478999.1;ENST00000369128.5;ENST00000460366	5'UTR;1stExon;5'UTR;5'UTR;TSS200;TSS200;TSS200;TSS200;TSS200;5'UTR	VPS45;VPS45;VPS45;VPS45;VPS45;VPS45;VPS45;VPS45;VPS45;VPS45		Promoter_Associated	1:150038729-150040314	Island	chr1:150039324-150039815	NM_007259;NM_007259	5'UTR;1stExon	VPS45;VPS45	0.00696878	-0.341482	8.64445	-2.94014	-0.341482	Cancer Trained * Post down vs Cancer Trained * Pre	-0.0060624	Cancer Trained * Post down vs Cancer Trained * Pre	0.986223	0.00184925	0.00030421	0.0174417	0.00184925	Healthy Aged-matched Trained * Post up vs Healthy Aged-matched Trained * Pre	7.34e-05	Healthy Aged-matched Trained * Post up vs Healthy Aged-matched Trained * Pre	0.162853	-0.177139	2.06766	-1.43794	-0.177139	Cancer Untrained * Post down vs Cancer Untrained * Pre	-0.0029551	Cancer Untrained * Post down vs Cancer Untrained * Pre	0.390755	0.107595	0.762837	0.873405	0.107595	Cancer Trained * Pre up vs Cancer Untrained * Pre	0.00197258	Cancer Trained * Pre up vs Cancer Untrained * Pre	0.00782734	0.321515	8.35976	2.89133	0.321515	Cancer Trained * Pre up vs Healthy Aged-matched Trained * Pre	0.0056791	Cancer Trained * Pre up vs Healthy Aged-matched Trained * Pre	0.629387	-0.0567476	0.238725	-0.488595	-0.0567476	Cancer Trained * Post down vs Cancer Untrained * Post	-0.0011347	Cancer Trained * Post down vs Cancer Untrained * Post	0.846052	-0.0218157	0.0384885	-0.196185	-0.0218157	Cancer Trained * Post down vs Healthy Aged-matched Trained * Post	-0.0004566	Cancer Trained * Post down vs Healthy Aged-matched Trained * Post	2.95066	0.497539	0.843097	1
591414	cg05767561	HHLA3	0.0315435	1		ENST00000262346.6;ENST00000432224.1;ENST00000361764.4;ENST00000361764.4;ENST00000359875	TSS200;TSS200;5'UTR;1stExon;5'UTR;1stExon;1stExon;5'UTR;1stExon;5'UTR;1stExon;5'UTR;1st	ANKRD13C;HHLA3;HHLA3;HHLA3;HHLA3;HHLA3;HHLA3;HHLA3;HHLA3;HHLA3;HHLA3;HHLA3;HHLA3;HHLA3;		Promoter_Associated	1:70819512-70821036	Island	chr1:70819733-70820719	NM_001031693;NM_030816;NM_001031693;NM_001036646;NM_001036646;NM_001036645;NR_027404;NM	5'UTR;TSS200;1stExon;1stExon;5'UTR;1stExon;Body;5'UTR	HHLA3;ANKRD13C;HHLA3;HHLA3;HHLA3;HHLA3;HHLA3;HHLA3	0.692241	-0.0907316	0.160345	-0.400431	-0.0907316	Cancer Trained * Post down vs Cancer Trained * Pre	-0.0073595	Cancer Trained * Post down vs Cancer Trained * Pre	0.703581	0.0796098	0.148133	0.38488	0.0796098	Healthy Aged-matched Trained * Post up vs Healthy Aged-matched Trained * Pre	0.00356439	Healthy Aged-matched Trained * Post up vs Healthy Aged-matched Trained * Pre	0.957927	0.0128063	0.00283943	0.0532863	0.0128063	Cancer Untrained * Post up vs Cancer Untrained * Pre	9.79e-05	Cancer Untrained * Post up vs Cancer Untrained * Pre	0.0777192	0.442131	3.38444	1.83968	0.442131	Cancer Trained * Pre up vs Cancer Untrained * Pre	0.0200875	Cancer Trained * Pre up vs Cancer Untrained * Pre	0.00530614	0.662452	9.3247	3.05364	0.662452	Cancer Trained * Pre up vs Healthy Aged-matched Trained * Pre	0.0276178	Cancer Trained * Pre up vs Healthy Aged-matched Trained * Pre	0.147605	0.338593	2.23302	1.49433	0.338593	Cancer Trained * Post up vs Cancer Untrained * Post	0.0126301	Cancer Trained * Post up vs Cancer Untrained * Post	0.0321955	0.49211	5.14578	2.26843	0.49211	Cancer Trained * Post up vs Healthy Aged-matched Trained * Post	0.0166939	Cancer Trained * Post up vs Healthy Aged-matched Trained * Post	2.95034	1.89341	3.2088	1
32485	cg23473726	ZNF324	0.0315665	19		ENST00000536459.1;ENST00000378044.4;ENST00000196482.3	TSS200;5'UTR;5'UTR	ZNF324;ZNF324;ZNF324		Promoter_Associated	19:58977830-58978869	Island	chr19:58978209-58978958	NM_014347	5'UTR	ZNF324	0.012428	-0.20307	7.25794	-2.69406	-0.20307	Cancer Trained * Post down vs Cancer Trained * Pre	-0.0032346	Cancer Trained * Post down vs Cancer Trained * Pre	0.689346	0.0278277	0.163552	0.404416	0.0278277	Healthy Aged-matched Trained * Post up vs Healthy Aged-matched Trained * Pre	0.00027616	Healthy Aged-matched Trained * Post up vs Healthy Aged-matched Trained * Pre	0.645313	-0.0372494	0.217074	-0.465912	-0.0372494	Cancer Untrained * Post down vs Cancer Untrained * Pre	-0.0006437	Cancer Untrained * Post down vs Cancer Untrained * Pre	0.350271	0.0761023	0.906075	0.95188	0.0761023	Cancer Trained * Pre up vs Cancer Untrained * Pre	0.0012241	Cancer Trained * Pre up vs Cancer Untrained * Pre	0.00379386	0.230327	10.1859	3.19153	0.230327	Cancer Trained * Pre up vs Healthy Aged-matched Trained * Pre	0.00350392	Cancer Trained * Pre up vs Healthy Aged-matched Trained * Pre	0.245124	-0.0897183	1.41672	-1.19026	-0.0897183	Cancer Trained * Post down vs Cancer Untrained * Post	-0.0013667	Cancer Trained * Post down vs Cancer Untrained * Post	0.993749	-0.0005711	6.26e-05	-0.0079129	-0.0005711	Cancer Trained * Post down vs Healthy Aged-matched Trained * Post	-6.8e-06	Cancer Trained * Post down vs Healthy Aged-matched Trained * Post	2.94979	0.209498	0.355106	1
59534	cg00453930	LSS	0.0315967	21		ENST00000472272.1;ENST00000457828.2;ENST00000414659.1;ENST00000432735.1;ENST00000444998	3'UTR;5'UTR;TSS1500;TSS1500;TSS1500;TSS1500;TSS1500;TSS1500;1stExon;1stExon;5'UTR;1stEx	LSS;LSS;MCM3AP-AS1;MCM3AP-AS1;MCM3AP-AS1;MCM3AP-AS1;MCM3AP-AS1;MCM3AP-AS1;LSS;LSS;LSS;L		Promoter_Associated	21:47648442-47649866	Island	chr21:47648191-47649622	NM_001145437;NR_110567;NR_002776;NR_110566;NR_110565;NM_001145437;NM_001001438;NM_00114	5'UTR;TSS1500;TSS1500;TSS1500;TSS1500;1stExon;1stExon;1stExon;1stExon;5'UTR;5'UTR;5'UTR	LSS;MCM3AP-AS1;MCM3AP-AS1;MCM3AP-AS1;MCM3AP-AS1;LSS;LSS;LSS;LSS;LSS;LSS;LSS	0.00874882	-0.231444	8.08999	-2.84429	-0.231444	Cancer Trained * Post down vs Cancer Trained * Pre	-0.0033391	Cancer Trained * Post down vs Cancer Trained * Pre	0.498135	0.0510639	0.472571	0.687438	0.0510639	Healthy Aged-matched Trained * Post up vs Healthy Aged-matched Trained * Pre	0.00060318	Healthy Aged-matched Trained * Post up vs Healthy Aged-matched Trained * Pre	0.43997	-0.0677303	0.615844	-0.784757	-0.0677303	Cancer Untrained * Post down vs Cancer Untrained * Pre	-0.0009584	Cancer Untrained * Post down vs Cancer Untrained * Pre	0.379768	0.0771719	0.799508	0.894152	0.0771719	Cancer Trained * Pre up vs Cancer Untrained * Pre	0.00122044	Cancer Trained * Pre up vs Cancer Untrained * Pre	0.00333357	0.252748	10.525	3.24423	0.252748	Cancer Trained * Pre up vs Healthy Aged-matched Trained * Pre	0.00355262	Cancer Trained * Pre up vs Healthy Aged-matched Trained * Pre	0.297703	-0.0865416	1.13112	-1.06354	-0.0865416	Cancer Trained * Post down vs Cancer Untrained * Post	-0.0011603	Cancer Trained * Post down vs Cancer Untrained * Post	0.7057	-0.0297593	0.145913	-0.381985	-0.0297593	Cancer Trained * Post down vs Healthy Aged-matched Trained * Post	-0.0003897	Cancer Trained * Post down vs Healthy Aged-matched Trained * Post	2.94906	0.244082	0.413831	1
39310	cg01434197	S100A6	0.0316084	1		ENST00000496817.1;ENST00000368719.3;ENST00000368720.1;ENST00000496817.1;ENST00000368719	3'UTR;5'UTR;5'UTR;1stExon;1stExon;TSS200	S100A6;S100A6;S100A6;S100A6;S100A6;S100A6		Promoter_Associated	1:153507457-153509370	Island	chr1:153508424-153508840	NM_014624;NM_014624	5'UTR;1stExon	S100A6;S100A6	0.00662124	-0.296424	8.77079	-2.96155	-0.296424	Cancer Trained * Post down vs Cancer Trained * Pre	-0.0051487	Cancer Trained * Post down vs Cancer Trained * Pre	0.739554	-0.0307151	0.113005	-0.336162	-0.0307151	Healthy Aged-matched Trained * Post down vs Healthy Aged-matched Trained * Pre	-0.000468	Healthy Aged-matched Trained * Post down vs Healthy Aged-matched Trained * Pre	0.454637	-0.0806337	0.576889	-0.759532	-0.0806337	Cancer Untrained * Post down vs Cancer Untrained * Pre	-0.0012584	Cancer Untrained * Post down vs Cancer Untrained * Pre	0.04965	0.219007	4.25575	2.06295	0.219007	Cancer Trained * Pre up vs Cancer Untrained * Pre	0.00393808	Cancer Trained * Pre up vs Cancer Untrained * Pre	0.00650932	0.284487	8.81303	2.96868	0.284487	Cancer Trained * Pre up vs Healthy Aged-matched Trained * Pre	0.00494198	Cancer Trained * Pre up vs Healthy Aged-matched Trained * Pre	0.974616	0.00321684	0.00103293	0.0321392	0.00321684	Cancer Trained * Post up vs Cancer Untrained * Post	4.77e-05	Cancer Trained * Post up vs Cancer Untrained * Post	0.846231	0.0187781	0.0383974	0.195953	0.0187781	Cancer Trained * Post up vs Healthy Aged-matched Trained * Post	0.0002612	Cancer Trained * Post up vs Healthy Aged-matched Trained * Post	2.94878	0.369267	0.626136	1
90449	cg08973927	ATP6V0D1	0.0317197	16		ENST00000565835.1	3'UTR	ATP6V0D1		Promoter_Associated	16:67514302-67515660	Island	chr16:67514398-67515345	NM_004691	Body	ATP6V0D1	0.00361	-0.351994	10.3157	-3.2118	-0.351994	Cancer Trained * Post down vs Cancer Trained * Pre	-0.0041231	Cancer Trained * Post down vs Cancer Trained * Pre	0.593702	0.0540647	0.292034	0.540402	0.0540647	Healthy Aged-matched Trained * Post up vs Healthy Aged-matched Trained * Pre	0.00069452	Healthy Aged-matched Trained * Post up vs Healthy Aged-matched Trained * Pre	0.671893	0.04982	0.183688	0.428588	0.04982	Cancer Untrained * Post up vs Cancer Untrained * Pre	0.00062012	Cancer Untrained * Post up vs Cancer Untrained * Pre	0.0368205	0.256395	4.86511	2.2057	0.256395	Cancer Trained * Pre up vs Cancer Untrained * Pre	0.00313537	Cancer Trained * Pre up vs Cancer Untrained * Pre	0.00281841	0.347551	10.9711	3.31227	0.347551	Cancer Trained * Pre up vs Healthy Aged-matched Trained * Pre	0.00406291	Cancer Trained * Pre up vs Healthy Aged-matched Trained * Pre	0.196538	-0.145419	1.76063	-1.32689	-0.145419	Cancer Trained * Post down vs Cancer Untrained * Post	-0.0016079	Cancer Trained * Post down vs Cancer Untrained * Post	0.582076	-0.0585081	0.310918	-0.5576	-0.0585081	Cancer Trained * Post down vs Healthy Aged-matched Trained * Post	-0.0007547	Cancer Trained * Post down vs Healthy Aged-matched Trained * Post	2.9461	0.442315	0.750679	1
119255	cg20907949	SNX29	0.0319746	16		ENST00000569801.1;ENST00000566228.1;ENST00000268271.2;ENST00000538896.1;ENST00000532936	TSS200;TSS200;TSS200;5'UTR;3'UTR	SNX29;SNX29;SNX29;RP11-166B2.1;RP11-166B2.1		Promoter_Associated	16:12070071-12071310	Island	chr16:12070257-12070870	NM_032167	TSS200	SNX29	0.284943	-0.174438	1.194	-1.0927	-0.174438	Cancer Trained * Post down vs Cancer Trained * Pre	-0.002787	Cancer Trained * Post down vs Cancer Trained * Pre	0.782087	0.0407457	0.0781747	0.279597	0.0407457	Healthy Aged-matched Trained * Post up vs Healthy Aged-matched Trained * Pre	0.0008654	Healthy Aged-matched Trained * Post up vs Healthy Aged-matched Trained * Pre	0.320459	0.171635	1.02749	1.01365	0.171635	Cancer Untrained * Post up vs Cancer Untrained * Pre	0.0027328	Cancer Untrained * Post up vs Cancer Untrained * Pre	0.0142051	0.446339	6.94864	2.63603	0.446339	Cancer Trained * Pre up vs Cancer Untrained * Pre	0.00779689	Cancer Trained * Pre up vs Cancer Untrained * Pre	0.00411297	0.482754	9.97613	3.1585	0.482754	Cancer Trained * Pre up vs Healthy Aged-matched Trained * Pre	0.0082834	Cancer Trained * Pre up vs Healthy Aged-matched Trained * Pre	0.535644	0.100267	0.394491	0.628085	0.100267	Cancer Trained * Post up vs Cancer Untrained * Post	0.00227712	Cancer Trained * Post up vs Cancer Untrained * Post	0.0922747	0.26757	3.06469	1.75063	0.26757	Cancer Trained * Post up vs Healthy Aged-matched Trained * Post	0.00463103	Cancer Trained * Post up vs Healthy Aged-matched Trained * Post	2.94	0.936558	1.59279	1
103644	cg12682862	RARS	0.032027	5		ENST00000520013.1;ENST00000231572.3;ENST00000231572.3;ENST00000524082.1;ENST00000521329	TSS200;5'UTR;1stExon;1stExon;5'UTR;1stExon;5'UTR;1stExon;1stExon;5'UTR;5'UTR	RARS;RARS;RARS;RARS;RARS;RARS;RARS;RARS;RARS;RARS;RARS		Promoter_Associated	5:167912889-167914434	Island	chr5:167913297-167913641	NM_002887;NM_002887	5'UTR;1stExon	RARS;RARS	0.0139489	-0.305272	6.99052	-2.64396	-0.305272	Cancer Trained * Post down vs Cancer Trained * Pre	-0.0030336	Cancer Trained * Post down vs Cancer Trained * Pre	0.602426	0.0556097	0.278367	0.527605	0.0556097	Healthy Aged-matched Trained * Post up vs Healthy Aged-matched Trained * Pre	0.00051622	Healthy Aged-matched Trained * Post up vs Healthy Aged-matched Trained * Pre	0.108349	-0.203933	2.77303	-1.66524	-0.203933	Cancer Untrained * Post down vs Cancer Untrained * Pre	-0.0020822	Cancer Untrained * Post down vs Cancer Untrained * Pre	0.863766	0.0212302	0.0300532	0.173359	0.0212302	Cancer Trained * Pre up vs Cancer Untrained * Pre	0.0002239	Cancer Trained * Pre up vs Cancer Untrained * Pre	0.008401	0.31632	8.18799	2.86147	0.31632	Cancer Trained * Pre up vs Healthy Aged-matched Trained * Pre	0.00309282	Cancer Trained * Pre up vs Healthy Aged-matched Trained * Pre	0.494188	-0.0801095	0.481396	-0.693827	-0.0801095	Cancer Trained * Post down vs Cancer Untrained * Post	-0.0007275	Cancer Trained * Post down vs Cancer Untrained * Post	0.690295	-0.0445617	0.162497	-0.403109	-0.0445617	Cancer Trained * Post down vs Healthy Aged-matched Trained * Post	-0.000457	Cancer Trained * Post down vs Healthy Aged-matched Trained * Post	2.93875	0.489709	0.833193	1
83331	cg16601171	PRKAB2	0.0320341	1		ENST00000440377.1;ENST00000425272.2;ENST00000254101.3;ENST00000474939.1	TSS1500;TSS1500;TSS1500;TSS1500	RP11-337C18.8;PRKAB2;PRKAB2;PRKAB2		Promoter_Associated	1:146643672-146644611	Island	chr1:146643470-146644501	NM_005399	TSS1500	PRKAB2	0.0188371	-0.276756	6.30912	-2.5118	-0.276756	Cancer Trained * Post down vs Cancer Trained * Pre	-0.004229	Cancer Trained * Post down vs Cancer Trained * Pre	0.708247	0.0380715	0.14327	0.378511	0.0380715	Healthy Aged-matched Trained * Post up vs Healthy Aged-matched Trained * Pre	0.00066559	Healthy Aged-matched Trained * Post up vs Healthy Aged-matched Trained * Pre	0.837194	0.0242659	0.0431137	0.207638	0.0242659	Cancer Untrained * Post up vs Cancer Untrained * Pre	0.00040911	Cancer Untrained * Post up vs Cancer Untrained * Pre	0.0815312	0.212119	3.29444	1.81506	0.212119	Cancer Trained * Pre up vs Cancer Untrained * Pre	0.00330702	Cancer Trained * Pre up vs Cancer Untrained * Pre	0.00202661	0.363408	11.8673	3.4449	0.363408	Cancer Trained * Pre up vs Healthy Aged-matched Trained * Pre	0.00531133	Cancer Trained * Pre up vs Healthy Aged-matched Trained * Pre	0.427352	-0.0889028	0.651037	-0.806869	-0.0889028	Cancer Trained * Post down vs Cancer Untrained * Post	-0.0013311	Cancer Trained * Post down vs Cancer Untrained * Post	0.649125	0.0485808	0.212077	0.460518	0.0485808	Cancer Trained * Post up vs Healthy Aged-matched Trained * Post	0.00041672	Cancer Trained * Post up vs Healthy Aged-matched Trained * Post	2.93858	0.445936	0.758761	1
3559	cg19496059	CDC42EP4	0.0320388	17		ENST00000439510.2;ENST00000335793.2	TSS200;TSS200	CDC42EP4;CDC42EP4		Promoter_Associated	17:71308153-71308216	Island	chr17:71306975-71308682	NM_012121	TSS200	CDC42EP4	0.00695079	-0.189431	8.65082	-2.94123	-0.189431	Cancer Trained * Post down vs Cancer Trained * Pre	-0.0041555	Cancer Trained * Post down vs Cancer Trained * Pre	0.141531	0.0892558	2.30468	1.51812	0.0892558	Healthy Aged-matched Trained * Post up vs Healthy Aged-matched Trained * Pre	0.00189127	Healthy Aged-matched Trained * Post up vs Healthy Aged-matched Trained * Pre	0.404482	0.057929	0.719109	0.848003	0.057929	Cancer Untrained * Post up vs Cancer Untrained * Pre	0.0012971	Cancer Untrained * Post up vs Cancer Untrained * Pre	0.119109	0.110247	2.60456	1.61387	0.110247	Cancer Trained * Pre up vs Cancer Untrained * Pre	0.00251771	Cancer Trained * Pre up vs Cancer Untrained * Pre	0.00402624	0.195302	10.0313	3.16723	0.195302	Cancer Trained * Pre up vs Healthy Aged-matched Trained * Pre	0.00426452	Cancer Trained * Pre up vs Healthy Aged-matched Trained * Pre	0.0432944	-0.137113	4.53224	-2.12891	-0.137113	Cancer Trained * Post down vs Cancer Untrained * Post	-0.0029349	Cancer Trained * Post down vs Cancer Untrained * Post	0.188402	-0.0833845	1.82858	-1.35225	-0.0833845	Cancer Trained * Post down vs Healthy Aged-matched Trained * Post	-0.0017823	Cancer Trained * Post down vs Healthy Aged-matched Trained * Post	2.93847	0.152361	0.259253	1
107779	cg12678451	XYLB	0.0320563	3		ENST00000427323.1;ENST00000207870.3;ENST00000424034.1;ENST00000542835.1	TSS200;TSS200;TSS200;TSS200	XYLB;XYLB;XYLB;XYLB		Promoter_Associated	3:38387407-38388921	Island	chr3:38388122-38388769	NM_005108	TSS200	XYLB	0.00213615	-0.348508	11.7225	-3.42382	-0.348508	Cancer Trained * Post down vs Cancer Trained * Pre	-0.0037129	Cancer Trained * Post down vs Cancer Trained * Pre	0.519486	0.0607109	0.426885	0.653364	0.0607109	Healthy Aged-matched Trained * Post up vs Healthy Aged-matched Trained * Pre	0.00063662	Healthy Aged-matched Trained * Post up vs Healthy Aged-matched Trained * Pre	0.33183	-0.106846	0.979398	-0.989646	-0.106846	Cancer Untrained * Post down vs Cancer Untrained * Pre	-0.0011126	Cancer Untrained * Post down vs Cancer Untrained * Pre	0.19859	0.142579	1.74404	1.32062	0.142579	Cancer Trained * Pre up vs Cancer Untrained * Pre	0.00160199	Cancer Trained * Pre up vs Cancer Untrained * Pre	0.00664524	0.288473	8.76184	2.96004	0.288473	Cancer Trained * Pre up vs Healthy Aged-matched Trained * Pre	0.00316485	Cancer Trained * Pre up vs Healthy Aged-matched Trained * Pre	0.339675	-0.0990826	0.947524	-0.973409	-0.0990826	Cancer Trained * Post down vs Cancer Untrained * Post	-0.0009983	Cancer Trained * Post down vs Cancer Untrained * Post	0.22686	-0.120746	1.53507	-1.23898	-0.120746	Cancer Trained * Post down vs Healthy Aged-matched Trained * Post	-0.0011846	Cancer Trained * Post down vs Healthy Aged-matched Trained * Post	2.93805	0.380517	0.647566	1
44227	cg01412936	WDR65	0.0321356	1		ENST00000491223.1;ENST00000528956.1;ENST00000529956.1;ENST00000525227.1;ENST00000533339	3'UTR;TSS1500;TSS1500;TSS1500;TSS1500;3'UTR;TSS1500;3'UTR;TSS200;1stExon;1stExon;1stExo	EBNA1BP2;WDR65;WDR65;WDR65;WDR65;EBNA1BP2;EBNA1BP2;EBNA1BP2;WDR65;EBNA1BP2;EBNA1BP2;EBN		Promoter_Associated	1:43637144-43638872	Island	chr1:43637503-43638052	NM_001167966;NR_030778;NM_001159936;NM_152498;NM_006824;NM_001167965;NM_006824	TSS1500;TSS1500;Body;TSS1500;1stExon;TSS1500;5'UTR	WDR65;WDR65;EBNA1BP2;WDR65;EBNA1BP2;WDR65;EBNA1BP2	0.0115159	-0.190307	7.43619	-2.72694	-0.190307	Cancer Trained * Post down vs Cancer Trained * Pre	-0.0038906	Cancer Trained * Post down vs Cancer Trained * Pre	0.112631	0.104754	2.70375	1.64431	0.104754	Healthy Aged-matched Trained * Post up vs Healthy Aged-matched Trained * Pre	0.00199515	Healthy Aged-matched Trained * Post up vs Healthy Aged-matched Trained * Pre	0.175043	-0.10332	1.94831	-1.39582	-0.10332	Cancer Untrained * Post down vs Cancer Untrained * Pre	-0.0020064	Cancer Untrained * Post down vs Cancer Untrained * Pre	0.268781	0.0837192	1.2792	1.13102	0.0837192	Cancer Trained * Pre up vs Cancer Untrained * Pre	0.00179812	Cancer Trained * Pre up vs Cancer Untrained * Pre	0.0026044	0.223445	11.1833	3.34415	0.223445	Cancer Trained * Pre up vs Healthy Aged-matched Trained * Pre	0.00449453	Cancer Trained * Pre up vs Healthy Aged-matched Trained * Pre	0.963027	-0.0032676	0.00219226	-0.0468216	-0.0032676	Cancer Trained * Post down vs Cancer Untrained * Post	-8.61e-05	Cancer Trained * Post down vs Cancer Untrained * Post	0.294033	-0.0716164	1.14883	-1.07183	-0.0716164	Cancer Trained * Post down vs Healthy Aged-matched Trained * Post	-0.0013912	Cancer Trained * Post down vs Healthy Aged-matched Trained * Post	2.93617	0.178752	0.304396	1
43023	cg05595691	MRPL44	0.0321392	2		ENST00000258383.3	TSS200	MRPL44		Promoter_Associated	2:224821664-224822528	Island	chr2:224821928-224822575	NM_022915	TSS200	MRPL44	0.00205643	-0.730358	11.8271	-3.43905	-0.730358	Cancer Trained * Post down vs Cancer Trained * Pre	-0.0488334	Cancer Trained * Post down vs Cancer Trained * Pre	0.865272	-0.0332332	0.0293854	-0.171422	-0.0332332	Healthy Aged-matched Trained * Post down vs Healthy Aged-matched Trained * Pre	-0.0004906	Healthy Aged-matched Trained * Post down vs Healthy Aged-matched Trained * Pre	0.875679	-0.0356038	0.0249832	-0.158061	-0.0356038	Cancer Untrained * Post down vs Cancer Untrained * Pre	-0.0002642	Cancer Untrained * Post down vs Cancer Untrained * Pre	0.110226	0.373016	2.74227	1.65598	0.373016	Cancer Trained * Pre up vs Cancer Untrained * Pre	0.0275406	Cancer Trained * Pre up vs Cancer Untrained * Pre	0.00990462	0.567602	7.79262	2.79153	0.567602	Cancer Trained * Pre up vs Healthy Aged-matched Trained * Pre	0.0395193	Cancer Trained * Pre up vs Healthy Aged-matched Trained * Pre	0.142321	-0.321738	2.29515	-1.51497	-0.321738	Cancer Trained * Post down vs Cancer Untrained * Post	-0.0210286	Cancer Trained * Post down vs Cancer Untrained * Post	0.529913	-0.129522	0.405774	-0.637004	-0.129522	Cancer Trained * Post down vs Healthy Aged-matched Trained * Post	-0.0088235	Cancer Trained * Post down vs Healthy Aged-matched Trained * Post	2.93609	1.65528	2.81886	1
266517	cg00253204	NCOR1	0.0321695	17		ENST00000466825.1;ENST00000460276.1;ENST00000458113.1;ENST00000411510.1;ENST00000268712	1stExon;1stExon;1stExon;1stExon;1stExon;3'UTR;5'UTR;5'UTR;5'UTR;5'UTR;5'UTR;3'UTR	NCOR1;NCOR1;NCOR1;NCOR1;NCOR1;NCOR1;NCOR1;NCOR1;NCOR1;NCOR1;NCOR1;NCOR1		Promoter_Associated	17:16117919-16119518	Island	chr17:16118275-16119510	NM_006311;NM_006311	1stExon;5'UTR	NCOR1;NCOR1	0.0194031	-0.384021	6.24311	-2.49862	-0.384021	Cancer Trained * Post down vs Cancer Trained * Pre	-0.0097435	Cancer Trained * Post down vs Cancer Trained * Pre	0.532523	0.0888023	0.400608	0.632936	0.0888023	Healthy Aged-matched Trained * Post up vs Healthy Aged-matched Trained * Pre	0.00220974	Healthy Aged-matched Trained * Post up vs Healthy Aged-matched Trained * Pre	0.253847	0.190394	1.3641	1.16795	0.190394	Cancer Untrained * Post up vs Cancer Untrained * Pre	0.00477809	Cancer Untrained * Post up vs Cancer Untrained * Pre	0.0230709	0.39466	5.86114	2.42098	0.39466	Cancer Trained * Pre up vs Cancer Untrained * Pre	0.0101031	Cancer Trained * Pre up vs Cancer Untrained * Pre	0.00226905	0.500253	11.5573	3.39961	0.500253	Cancer Trained * Pre up vs Healthy Aged-matched Trained * Pre	0.0122261	Cancer Trained * Pre up vs Healthy Aged-matched Trained * Pre	0.253202	-0.179756	1.36791	-1.16958	-0.179756	Cancer Trained * Post down vs Cancer Untrained * Post	-0.0044185	Cancer Trained * Post down vs Cancer Untrained * Post	0.853636	0.0274287	0.0347448	0.1864	0.0274287	Cancer Trained * Post up vs Healthy Aged-matched Trained * Post	0.00027291	Cancer Trained * Post up vs Healthy Aged-matched Trained * Post	2.93537	0.866728	1.47635	1
92993	cg09870251	CABIN1	0.0321862	22		ENST00000454754.1;ENST00000445422.1;ENST00000536026.1;ENST00000263119.5;ENST00000405822	1stExon;TSS200;TSS200;1stExon;1stExon;5'UTR;5'UTR;5'UTR	CABIN1;CABIN1;CABIN1;CABIN1;CABIN1;CABIN1;CABIN1;CABIN1		Promoter_Associated	22:24406669-24408427	Island	chr22:24407673-24408060	NM_001199281;NM_001201429;NM_012295;NM_001201429;NM_012295	TSS200;1stExon;1stExon;5'UTR;5'UTR	CABIN1;CABIN1;CABIN1;CABIN1;CABIN1	0.0038496	-0.354393	10.1479	-3.18557	-0.354393	Cancer Trained * Post down vs Cancer Trained * Pre	-0.0041215	Cancer Trained * Post down vs Cancer Trained * Pre	0.932453	-0.0086949	0.00733018	-0.0856165	-0.0086949	Healthy Aged-matched Trained * Post down vs Healthy Aged-matched Trained * Pre	-0.0001028	Healthy Aged-matched Trained * Post down vs Healthy Aged-matched Trained * Pre	0.627306	0.058005	0.241649	0.491578	0.058005	Cancer Untrained * Post up vs Cancer Untrained * Pre	0.00068249	Cancer Untrained * Post up vs Cancer Untrained * Pre	0.103369	0.199473	2.85773	1.69048	0.199473	Cancer Trained * Pre up vs Cancer Untrained * Pre	0.00249714	Cancer Trained * Pre up vs Cancer Untrained * Pre	0.00892538	0.302052	8.04187	2.83582	0.302052	Cancer Trained * Pre up vs Healthy Aged-matched Trained * Pre	0.0036317	Cancer Trained * Pre up vs Healthy Aged-matched Trained * Pre	0.0671418	-0.212925	3.66318	-1.91394	-0.212925	Cancer Trained * Post down vs Cancer Untrained * Post	-0.0023069	Cancer Trained * Post down vs Cancer Untrained * Post	0.685462	-0.0436462	0.167914	-0.409773	-0.0436462	Cancer Trained * Post down vs Healthy Aged-matched Trained * Post	-0.000387	Cancer Trained * Post down vs Healthy Aged-matched Trained * Post	2.93497	0.454055	0.773525	1
254811	cg03890664	KEAP1	0.0322245	19		ENST00000171111.4;ENST00000393623.1	5'UTR;TSS200	KEAP1;KEAP1		Promoter_Associated	19:10612498-10614348	Island	chr19:10613046-10614280	NM_203500;NM_012289	5'UTR;TSS200	KEAP1;KEAP1	0.535558	-0.1011	0.394659	-0.628219	-0.1011	Cancer Trained * Post down vs Cancer Trained * Pre	-0.0043454	Cancer Trained * Post down vs Cancer Trained * Pre	0.778744	-0.0417233	0.0806597	-0.284006	-0.0417233	Healthy Aged-matched Trained * Post down vs Healthy Aged-matched Trained * Pre	-0.0024806	Healthy Aged-matched Trained * Post down vs Healthy Aged-matched Trained * Pre	0.627636	0.0838283	0.241184	0.491105	0.0838283	Cancer Untrained * Post up vs Cancer Untrained * Pre	0.00261445	Cancer Untrained * Post up vs Cancer Untrained * Pre	0.0919382	0.299148	3.07141	1.75254	0.299148	Cancer Trained * Pre up vs Cancer Untrained * Pre	0.0114156	Cancer Trained * Pre up vs Cancer Untrained * Pre	0.0090389	0.436116	8.01147	2.83045	0.436116	Cancer Trained * Pre up vs Healthy Aged-matched Trained * Pre	0.0155634	Cancer Trained * Pre up vs Healthy Aged-matched Trained * Pre	0.484434	0.114219	0.50373	0.709739	0.114219	Cancer Trained * Post up vs Cancer Untrained * Post	0.00445573	Cancer Trained * Post up vs Cancer Untrained * Post	0.0218686	0.37674	5.97847	2.44509	0.37674	Cancer Trained * Post up vs Healthy Aged-matched Trained * Post	0.0136986	Cancer Trained * Post up vs Healthy Aged-matched Trained * Post	2.93407	0.949863	1.61868	1
70026	cg03545083	ZNF498	0.0323199	7		ENST00000481424.1;ENST00000394150.1;ENST00000473646.1;ENST00000431485.2	TSS200;TSS200;TSS200;TSS200	ZNF498;ZNF498;ZNF498;ZNF498		Promoter_Associated	7:99214048-99215062	Island	chr7:99214144-99214885	NM_145115	TSS200	ZNF498	0.025181	-0.312702	5.67074	-2.38133	-0.312702	Cancer Trained * Post down vs Cancer Trained * Pre	-0.0055377	Cancer Trained * Post down vs Cancer Trained * Pre	0.9683	0.00481168	0.00161122	0.04014	0.00481168	Healthy Aged-matched Trained * Post up vs Healthy Aged-matched Trained * Pre	0.00012713	Healthy Aged-matched Trained * Post up vs Healthy Aged-matched Trained * Pre	0.212227	-0.178305	1.63891	-1.2802	-0.178305	Cancer Untrained * Post down vs Cancer Untrained * Pre	-0.0027377	Cancer Untrained * Post down vs Cancer Untrained * Pre	0.248274	0.164647	1.39744	1.18214	0.164647	Cancer Trained * Pre up vs Cancer Untrained * Pre	0.00318679	Cancer Trained * Pre up vs Cancer Untrained * Pre	0.00400971	0.398407	10.042	3.16891	0.398407	Cancer Trained * Pre up vs Healthy Aged-matched Trained * Pre	0.00694091	Cancer Trained * Pre up vs Healthy Aged-matched Trained * Pre	0.81968	0.0302505	0.0530695	0.230368	0.0302505	Cancer Trained * Post up vs Cancer Untrained * Post	0.00038678	Cancer Trained * Post up vs Cancer Untrained * Post	0.52581	0.080893	0.413989	0.64342	0.080893	Cancer Trained * Post up vs Healthy Aged-matched Trained * Post	0.00127612	Cancer Trained * Post up vs Healthy Aged-matched Trained * Post	2.93181	0.631928	1.07771	1
97348	cg24102601	NAA25	0.0330756	12		ENST00000261745.4;ENST00000547133.1;ENST00000548627.1;ENST00000261745.4;ENST00000551858	1stExon;TSS200;TSS200;5'UTR;TSS200;TSS200;TSS200	NAA25;NAA25;NAA25;NAA25;NAA25;NAA25;NAA25		Promoter_Associated	12:112545382-112547106	Island	chr12:112546147-112546706	NM_024953	TSS200	NAA25	0.00230863	-0.448293	11.5101	-3.39266	-0.448293	Cancer Trained * Post down vs Cancer Trained * Pre	-0.0037523	Cancer Trained * Post down vs Cancer Trained * Pre	0.630828	0.0586871	0.236713	0.486532	0.0586871	Healthy Aged-matched Trained * Post up vs Healthy Aged-matched Trained * Pre	0.00036834	Healthy Aged-matched Trained * Post up vs Healthy Aged-matched Trained * Pre	0.861207	0.0247577	0.0312051	0.17665	0.0247577	Cancer Untrained * Post up vs Cancer Untrained * Pre	0.00016933	Cancer Untrained * Post up vs Cancer Untrained * Pre	0.0775221	0.258017	3.38922	1.84098	0.258017	Cancer Trained * Pre up vs Cancer Untrained * Pre	0.00237199	Cancer Trained * Pre up vs Cancer Untrained * Pre	0.00487451	0.390752	9.53999	3.08869	0.390752	Cancer Trained * Pre up vs Healthy Aged-matched Trained * Pre	0.0032755	Cancer Trained * Pre up vs Healthy Aged-matched Trained * Pre	0.116199	-0.215034	2.64832	-1.62737	-0.215034	Cancer Trained * Post down vs Cancer Untrained * Post	-0.0015496	Cancer Trained * Post down vs Cancer Untrained * Post	0.367022	-0.116228	0.844045	-0.918719	-0.116228	Cancer Trained * Post down vs Healthy Aged-matched Trained * Post	-0.0008451	Cancer Trained * Post down vs Healthy Aged-matched Trained * Post	2.91422	0.636028	1.09125	1
20144	cg02964389	PSMD9	0.0330925	12		ENST00000546333.1;ENST00000545969.1;ENST00000543699.1;ENST00000541212.1;ENST00000541212	TSS200;TSS200;TSS200;5'UTR;1stExon;5'UTR;1stExon;5'UTR;1stExon;5'UTR;1stExon;5'UTR;1stE	RP11-87C12.2;HPD;PSMD9;PSMD9;PSMD9;PSMD9;PSMD9;PSMD9;PSMD9;PSMD9;PSMD9;PSMD9;PSMD9;PSMD		Promoter_Associated	12:122325820-122327811	Island	chr12:122326482-122327044	NM_002813;NM_002813	1stExon;5'UTR	PSMD9;PSMD9	0.0322505	-0.170204	5.14219	-2.26764	-0.170204	Cancer Trained * Post down vs Cancer Trained * Pre	-0.0030892	Cancer Trained * Post down vs Cancer Trained * Pre	0.968013	0.00277527	0.0016406	0.0405043	0.00277527	Healthy Aged-matched Trained * Post up vs Healthy Aged-matched Trained * Pre	5.93e-05	Healthy Aged-matched Trained * Post up vs Healthy Aged-matched Trained * Pre	0.397188	-0.068579	0.742062	-0.86143	-0.068579	Cancer Untrained * Post down vs Cancer Untrained * Pre	-0.0012077	Cancer Untrained * Post down vs Cancer Untrained * Pre	0.404826	0.06746	0.718043	0.847374	0.06746	Cancer Trained * Pre up vs Cancer Untrained * Pre	0.00136352	Cancer Trained * Pre up vs Cancer Untrained * Pre	0.00453746	0.22408	9.72312	3.11819	0.22408	Cancer Trained * Pre up vs Healthy Aged-matched Trained * Pre	0.00406056	Cancer Trained * Pre up vs Healthy Aged-matched Trained * Pre	0.652909	-0.0341646	0.207188	-0.455179	-0.0341646	Cancer Trained * Post down vs Cancer Untrained * Post	-0.0005179	Cancer Trained * Post down vs Cancer Untrained * Post	0.483604	0.0511013	0.505665	0.711101	0.0511013	Cancer Trained * Post up vs Healthy Aged-matched Trained * Post	0.00091206	Cancer Trained * Post up vs Healthy Aged-matched Trained * Post	2.91384	0.205194	0.352103	1
118790	cg09822907	EME1	0.0331009	17		ENST00000514928.1;ENST00000507088.1;ENST00000393271.2;ENST00000511711.1;ENST00000511519	3'UTR;TSS200;TSS200;TSS200;TSS200	MRPL27;MRPL27;EME1;EME1;EME1		Promoter_Associated	17:48449966-48450820	Island	chr17:48450456-48450665	NM_001166131;NM_016504;NM_152463	TSS200;Body;TSS200	EME1;MRPL27;EME1	0.00655241	-0.293798	8.79668	-2.96592	-0.293798	Cancer Trained * Post down vs Cancer Trained * Pre	-0.0043937	Cancer Trained * Post down vs Cancer Trained * Pre	0.817846	0.0210474	0.0541753	0.232756	0.0210474	Healthy Aged-matched Trained * Post up vs Healthy Aged-matched Trained * Pre	0.00037916	Healthy Aged-matched Trained * Post up vs Healthy Aged-matched Trained * Pre	0.908825	-0.0121548	0.0133835	-0.115687	-0.0121548	Cancer Untrained * Post down vs Cancer Untrained * Pre	-0.000107	Cancer Untrained * Post down vs Cancer Untrained * Pre	0.136204	0.161768	2.37058	1.53967	0.161768	Cancer Trained * Pre up vs Cancer Untrained * Pre	0.00262359	Cancer Trained * Pre up vs Cancer Untrained * Pre	0.00362027	0.304499	10.3082	3.21064	0.304499	Cancer Trained * Pre up vs Healthy Aged-matched Trained * Pre	0.0045867	Cancer Trained * Pre up vs Healthy Aged-matched Trained * Pre	0.237539	-0.119875	1.46447	-1.21015	-0.119875	Cancer Trained * Post down vs Cancer Untrained * Post	-0.0016631	Cancer Trained * Post down vs Cancer Untrained * Post	0.914007	-0.0103456	0.0118993	-0.109084	-0.0103456	Cancer Trained * Post down vs Healthy Aged-matched Trained * Post	-0.0001861	Cancer Trained * Post down vs Healthy Aged-matched Trained * Post	2.91364	0.357375	0.613279	1
217381	cg19721944	B2M	0.0331755	15	RDMR	ENST00000558573.1;ENST00000559907.1;ENST00000560681.1	TSS1500;5'UTR;5'UTR	PATL2;B2M;B2M		Promoter_Associated	15:45002488-45004846	Island	chr15:45003460-45004345	NM_004048	Body	B2M	0.0241482	-0.251747	5.76163	-2.40034	-0.251747	Cancer Trained * Post down vs Cancer Trained * Pre	-0.0045386	Cancer Trained * Post down vs Cancer Trained * Pre	0.381826	0.0852327	0.792521	0.890237	0.0852327	Healthy Aged-matched Trained * Post up vs Healthy Aged-matched Trained * Pre	0.0014044	Healthy Aged-matched Trained * Post up vs Healthy Aged-matched Trained * Pre	0.307282	-0.115939	1.08623	-1.04222	-0.115939	Cancer Untrained * Post down vs Cancer Untrained * Pre	-0.0019474	Cancer Untrained * Post down vs Cancer Untrained * Pre	0.0822749	0.201389	3.27744	1.81037	0.201389	Cancer Trained * Pre up vs Cancer Untrained * Pre	0.00374798	Cancer Trained * Pre up vs Cancer Untrained * Pre	0.001834	0.349926	12.1439	3.48481	0.349926	Cancer Trained * Pre up vs Healthy Aged-matched Trained * Pre	0.00628167	Cancer Trained * Pre up vs Healthy Aged-matched Trained * Pre	0.537444	0.0655807	0.390994	0.625295	0.0655807	Cancer Trained * Post up vs Cancer Untrained * Post	0.00115677	Cancer Trained * Post up vs Cancer Untrained * Post	0.898442	0.0129469	0.016624	0.128934	0.0129469	Cancer Trained * Post up vs Healthy Aged-matched Trained * Post	0.00033864	Cancer Trained * Post up vs Healthy Aged-matched Trained * Post	2.91193	0.400381	0.687484	1
174480	cg08551519	PPP1R21	0.0332006	2		ENST00000416913.1;ENST00000294952.8;ENST00000449090.2;ENST00000421486.1;ENST00000431614	TSS1500;TSS1500;TSS1500;TSS1500;TSS200	PPP1R21;PPP1R21;PPP1R21;PPP1R21;PPP1R21		Promoter_Associated	2:48667096-48668885	Island	chr2:48667559-48668355	NM_001135629;NM_152994;NM_001193475;NR_024188	TSS1500;TSS1500;TSS1500;TSS1500	PPP1R21;PPP1R21;PPP1R21;PPP1R21	0.128571	-0.177326	2.47052	-1.57179	-0.177326	Cancer Trained * Post down vs Cancer Trained * Pre	-0.0033679	Cancer Trained * Post down vs Cancer Trained * Pre	0.128529	0.161895	2.47109	1.57197	0.161895	Healthy Aged-matched Trained * Post up vs Healthy Aged-matched Trained * Pre	0.00294504	Healthy Aged-matched Trained * Post up vs Healthy Aged-matched Trained * Pre	0.0919095	0.209732	3.07198	1.75271	0.209732	Cancer Untrained * Post up vs Cancer Untrained * Pre	0.00407542	Cancer Untrained * Post up vs Cancer Untrained * Pre	0.0238798	0.287834	5.78596	2.4054	0.287834	Cancer Trained * Pre up vs Cancer Untrained * Pre	0.00577381	Cancer Trained * Pre up vs Cancer Untrained * Pre	0.00247787	0.363385	11.3179	3.36421	0.363385	Cancer Trained * Pre up vs Healthy Aged-matched Trained * Pre	0.00717954	Cancer Trained * Pre up vs Healthy Aged-matched Trained * Pre	0.387505	-0.0992238	0.773526	-0.879503	-0.0992238	Cancer Trained * Post down vs Cancer Untrained * Post	-0.0016696	Cancer Trained * Post down vs Cancer Untrained * Post	0.824797	0.0241646	0.0500484	0.223715	0.0241646	Cancer Trained * Post up vs Healthy Aged-matched Trained * Post	0.00086657	Cancer Trained * Post up vs Healthy Aged-matched Trained * Post	2.91136	0.463193	0.795494	1
304320	cg04198440	STOM	0.0332065	9		ENST00000286713.2;ENST00000538954.1;ENST00000347359.2	TSS1500;TSS1500;TSS1500	STOM;STOM;STOM		Promoter_Associated	9:124132010-124133088	Island	chr9:124132057-124133095	NM_001270526;NM_004099;NM_001270527;NM_198194;NR_073037	TSS1500;TSS1500;TSS1500;TSS1500;TSS1500	STOM;STOM;STOM;STOM;STOM	0.601511	-0.0657596	0.279779	-0.528942	-0.0657596	Cancer Trained * Post down vs Cancer Trained * Pre	-0.0043004	Cancer Trained * Post down vs Cancer Trained * Pre	0.793151	0.0300798	0.070247	0.265042	0.0300798	Healthy Aged-matched Trained * Post up vs Healthy Aged-matched Trained * Pre	0.00186155	Healthy Aged-matched Trained * Post up vs Healthy Aged-matched Trained * Pre	0.734079	0.0452982	0.118007	0.343521	0.0452982	Cancer Untrained * Post up vs Cancer Untrained * Pre	0.00273145	Cancer Untrained * Post up vs Cancer Untrained * Pre	0.039961	0.285757	4.6961	2.16705	0.285757	Cancer Trained * Pre up vs Cancer Untrained * Pre	0.0186811	Cancer Trained * Pre up vs Cancer Untrained * Pre	0.00600945	0.357327	9.01191	3.00198	0.357327	Cancer Trained * Pre up vs Healthy Aged-matched Trained * Pre	0.0240274	Cancer Trained * Pre up vs Healthy Aged-matched Trained * Pre	0.172267	0.174699	1.97459	1.4052	0.174699	Cancer Trained * Post up vs Cancer Untrained * Post	0.0116493	Cancer Trained * Post up vs Cancer Untrained * Post	0.037522	0.261488	4.826	2.19682	0.261488	Cancer Trained * Post up vs Healthy Aged-matched Trained * Post	0.0178654	Cancer Trained * Post up vs Healthy Aged-matched Trained * Post	2.91122	0.562455	0.966013	1
128142	cg08704080	MBD3	0.0334589	19		ENST00000434436.1;ENST00000156825.1	TSS200;TSS1500	MBD3;MBD3		Promoter_Associated	19:1592320-1593168	Island	chr19:1591998-1593095	NM_001281454;NM_001281453	TSS200;TSS200	MBD3;MBD3	0.741469	-0.0347535	0.111284	-0.333593	-0.0347535	Cancer Trained * Post down vs Cancer Trained * Pre	-0.0003485	Cancer Trained * Post down vs Cancer Trained * Pre	0.7779	0.0271157	0.0812943	0.285122	0.0271157	Healthy Aged-matched Trained * Post up vs Healthy Aged-matched Trained * Pre	0.00047558	Healthy Aged-matched Trained * Post up vs Healthy Aged-matched Trained * Pre	0.529439	0.07047	0.406717	0.637743	0.07047	Cancer Untrained * Post up vs Cancer Untrained * Pre	0.00083324	Cancer Untrained * Post up vs Cancer Untrained * Pre	0.0946237	0.191981	3.01855	1.7374	0.191981	Cancer Trained * Pre up vs Cancer Untrained * Pre	0.00237926	Cancer Trained * Pre up vs Cancer Untrained * Pre	0.00684519	0.29401	8.68857	2.94764	0.29401	Cancer Trained * Pre up vs Healthy Aged-matched Trained * Pre	0.00356595	Cancer Trained * Pre up vs Healthy Aged-matched Trained * Pre	0.412862	0.0867571	0.693499	0.832766	0.0867571	Cancer Trained * Post up vs Cancer Untrained * Post	0.00119752	Cancer Trained * Post up vs Cancer Untrained * Post	0.0283384	0.232141	5.4166	2.32736	0.232141	Cancer Trained * Post up vs Healthy Aged-matched Trained * Post	0.00274185	Cancer Trained * Post up vs Healthy Aged-matched Trained * Post	2.90546	0.394175	0.678335	1
359479	cg18841894	SOD1	0.0335923	21		ENST00000389995.4;ENST00000476106.1;ENST00000535823.1;ENST00000470944.1;ENST00000449339	TSS1500;TSS1500;TSS1500;TSS1500;1stExon;TSS200;3'UTR	SOD1;SOD1;SOD1;SOD1;AP000253.1;SOD1;AP000253.1		Promoter_Associated	21:33031276-33033203	Island	chr21:33031734-33032657	NM_000454	TSS200	SOD1	0.0275133	-0.267783	5.47986	-2.34091	-0.267783	Cancer Trained * Post down vs Cancer Trained * Pre	-0.0059202	Cancer Trained * Post down vs Cancer Trained * Pre	0.587235	0.0574288	0.302443	0.549949	0.0574288	Healthy Aged-matched Trained * Post up vs Healthy Aged-matched Trained * Pre	0.00152337	Healthy Aged-matched Trained * Post up vs Healthy Aged-matched Trained * Pre	0.266799	0.137813	1.29011	1.13583	0.137813	Cancer Untrained * Post up vs Cancer Untrained * Pre	0.0024338	Cancer Untrained * Post up vs Cancer Untrained * Pre	0.00848601	0.34667	8.16364	2.85721	0.34667	Cancer Trained * Pre up vs Cancer Untrained * Pre	0.00716007	Cancer Trained * Pre up vs Cancer Untrained * Pre	0.00225885	0.372532	11.5696	3.40141	0.372532	Cancer Trained * Pre up vs Healthy Aged-matched Trained * Pre	0.00795094	Cancer Trained * Pre up vs Healthy Aged-matched Trained * Pre	0.610998	-0.0589254	0.265343	-0.515115	-0.0589254	Cancer Trained * Post down vs Cancer Untrained * Post	-0.001194	Cancer Trained * Post down vs Cancer Untrained * Post	0.669404	0.0473201	0.186673	0.432057	0.0473201	Cancer Trained * Post up vs Healthy Aged-matched Trained * Post	0.00050733	Cancer Trained * Post up vs Healthy Aged-matched Trained * Post	2.90244	0.474756	0.817857	1
94264	cg13741740	TIFA	0.0335945	4		ENST00000438746.1;ENST00000361717.2;ENST00000514594.1	TSS200;TSS200;5'UTR	TIFA;TIFA;ALPK1		Promoter_Associated	4:113206726-113207322	Island	chr4:113206832-113207278	NM_052864	TSS200	TIFA	0.012279	-0.269734	7.28605	-2.69927	-0.269734	Cancer Trained * Post down vs Cancer Trained * Pre	-0.0025571	Cancer Trained * Post down vs Cancer Trained * Pre	0.271368	0.102604	1.26512	1.12478	0.102604	Healthy Aged-matched Trained * Post up vs Healthy Aged-matched Trained * Pre	0.00095514	Healthy Aged-matched Trained * Post up vs Healthy Aged-matched Trained * Pre	0.363612	-0.0980818	0.85634	-0.925386	-0.0980818	Cancer Untrained * Post down vs Cancer Untrained * Pre	-0.0008327	Cancer Untrained * Post down vs Cancer Untrained * Pre	0.161098	0.153071	2.08573	1.4442	0.153071	Cancer Trained * Pre up vs Cancer Untrained * Pre	0.00156291	Cancer Trained * Pre up vs Cancer Untrained * Pre	0.00160059	0.338596	12.5249	3.53905	0.338596	Cancer Trained * Pre up vs Healthy Aged-matched Trained * Pre	0.00318099	Cancer Trained * Pre up vs Healthy Aged-matched Trained * Pre	0.853994	-0.0185804	0.0345728	-0.185938	-0.0185804	Cancer Trained * Post down vs Cancer Untrained * Post	-0.0001616	Cancer Trained * Post down vs Cancer Untrained * Post	0.727289	-0.0337418	0.124379	-0.352674	-0.0337418	Cancer Trained * Post down vs Healthy Aged-matched Trained * Post	-0.0003313	Cancer Trained * Post down vs Healthy Aged-matched Trained * Post	2.90239	0.362279	0.624105	1
579090	cg25632316	COQ4	0.0338332	9		ENST00000546104.1;ENST00000460320.1;ENST00000372890.4	TSS1500;TSS1500;TSS1500	TRUB2;TRUB2;TRUB2		Promoter_Associated	9:131084216-131085786	Island	chr9:131084541-131085471	NM_016035;NM_015679	Body;TSS1500	COQ4;TRUB2	0.0205117	1.32075	6.11976	2.47382	1.32075	Cancer Trained * Post up vs Cancer Trained * Pre	0.0386344	Cancer Trained * Post up vs Cancer Trained * Pre	0.875953	-0.0768638	0.0248722	-0.157709	-0.0768638	Healthy Aged-matched Trained * Post down vs Healthy Aged-matched Trained * Pre	-0.0032899	Healthy Aged-matched Trained * Post down vs Healthy Aged-matched Trained * Pre	0.934386	0.0470924	0.00691574	0.0831609	0.0470924	Cancer Untrained * Post up vs Cancer Untrained * Pre	0.00296945	Cancer Untrained * Post up vs Cancer Untrained * Pre	0.00704186	-1.66247	8.61875	-2.93577	-1.66247	Cancer Trained * Pre down vs Cancer Untrained * Pre	-0.0595342	Cancer Trained * Pre down vs Cancer Untrained * Pre	0.00581466	-1.54151	9.09436	-3.01569	-1.54151	Cancer Trained * Pre down vs Healthy Aged-matched Trained * Pre	-0.0508806	Cancer Trained * Pre down vs Healthy Aged-matched Trained * Pre	0.47323	-0.388806	0.530342	-0.728246	-0.388806	Cancer Trained * Post down vs Cancer Untrained * Post	-0.0238693	Cancer Trained * Post down vs Cancer Untrained * Post	0.780643	-0.143893	0.0792426	-0.281501	-0.143893	Cancer Trained * Post down vs Healthy Aged-matched Trained * Post	-0.0089563	Cancer Trained * Post down vs Healthy Aged-matched Trained * Post	2.89701	10.3221	17.8152	1
127156	cg02690643	SPOPL	0.0338825	2		ENST00000280098.4;ENST00000430968.1;ENST00000414911.1;ENST00000431985.1;ENST00000431985	TSS1500;TSS1500;1stExon;1stExon;3'UTR;3'UTR	SPOPL;SPOPL;AC097721.2;AC097721.2;AC097721.2;AC097721.2		Promoter_Associated	2:139258454-139260301	Island	chr2:139259033-139259912	NM_001001664	TSS200	SPOPL	0.00799577	-0.438645	8.30793	-2.88235	-0.438645	Cancer Trained * Post down vs Cancer Trained * Pre	-0.0061411	Cancer Trained * Post down vs Cancer Trained * Pre	0.971367	0.00503667	0.00131442	0.0362549	0.00503667	Healthy Aged-matched Trained * Post up vs Healthy Aged-matched Trained * Pre	0.00022616	Healthy Aged-matched Trained * Post up vs Healthy Aged-matched Trained * Pre	0.994215	0.00118201	5.36e-05	0.0073228	0.00118201	Cancer Untrained * Post up vs Cancer Untrained * Pre	2.81e-05	Cancer Untrained * Post up vs Cancer Untrained * Pre	0.0219193	0.394506	5.97338	2.44405	0.394506	Cancer Trained * Pre up vs Cancer Untrained * Pre	0.00563776	Cancer Trained * Pre up vs Cancer Untrained * Pre	0.00322396	0.474677	10.6133	3.25781	0.474677	Cancer Trained * Pre up vs Healthy Aged-matched Trained * Pre	0.00654914	Cancer Trained * Pre up vs Healthy Aged-matched Trained * Pre	0.768309	-0.0453218	0.0886909	-0.29781	-0.0453218	Cancer Trained * Post down vs Cancer Untrained * Post	-0.0005314	Cancer Trained * Post down vs Cancer Untrained * Post	0.833266	0.0309951	0.0452524	0.212726	0.0309951	Cancer Trained * Post up vs Healthy Aged-matched Trained * Post	0.00018187	Cancer Trained * Post up vs Healthy Aged-matched Trained * Post	2.8959	0.838355	1.44749	1
35457	cg24397622	TDG	0.0340573	12		ENST00000545698.1;ENST00000266775.9;ENST00000537100.1;ENST00000543740.2;ENST00000544060	TSS200;TSS200;TSS200;TSS200;TSS200;TSS200;5'UTR;1stExon;1stExon;5'UTR	TDG;TDG;TDG;C12orf73;TDG;C12orf73;TDG;TDG;TDG;TDG		Promoter_Associated	12:104359274-104360305	Island	chr12:104359406-104360023	NM_003211;NM_003211	1stExon;5'UTR	TDG;TDG	0.0157096	-0.253256	6.71841	-2.59199	-0.253256	Cancer Trained * Post down vs Cancer Trained * Pre	-0.0039173	Cancer Trained * Post down vs Cancer Trained * Pre	0.99228	0.00087174	9.55e-05	0.0097735	0.00087174	Healthy Aged-matched Trained * Post up vs Healthy Aged-matched Trained * Pre	8.55e-06	Healthy Aged-matched Trained * Post up vs Healthy Aged-matched Trained * Pre	0.186745	-0.140685	1.84286	-1.35752	-0.140685	Cancer Untrained * Post down vs Cancer Untrained * Pre	-0.0020875	Cancer Untrained * Post down vs Cancer Untrained * Pre	0.704251	0.0397918	0.147429	0.383965	0.0397918	Cancer Trained * Pre up vs Cancer Untrained * Pre	0.00074327	Cancer Trained * Pre up vs Cancer Untrained * Pre	0.00990725	0.26113	7.79199	2.79141	0.26113	Cancer Trained * Pre up vs Healthy Aged-matched Trained * Pre	0.00395732	Cancer Trained * Pre up vs Healthy Aged-matched Trained * Pre	0.463299	-0.0727786	0.554824	-0.744865	-0.0727786	Cancer Trained * Post down vs Cancer Untrained * Post	-0.0010865	Cancer Trained * Post down vs Cancer Untrained * Post	0.94093	0.00700196	0.00560241	0.0748493	0.00700196	Cancer Trained * Post up vs Healthy Aged-matched Trained * Post	3.15e-05	Cancer Trained * Post up vs Healthy Aged-matched Trained * Post	2.89199	0.345112	0.596668	1
52629	cg06514371	RAP2B	0.0340699	3		ENST00000487827.1;ENST00000323534.2	TSS1500;1stExon	RP11-529G21.2;RAP2B		Promoter_Associated	3:152880518-152881367	Island	chr3:152878268-152881086	NM_002886	1stExon	RAP2B	0.00630431	-0.241402	8.89251	-2.98203	-0.241402	Cancer Trained * Post down vs Cancer Trained * Pre	-0.0042889	Cancer Trained * Post down vs Cancer Trained * Pre	0.862605	0.0129213	0.0305727	0.174851	0.0129213	Healthy Aged-matched Trained * Post up vs Healthy Aged-matched Trained * Pre	0.00011981	Healthy Aged-matched Trained * Post up vs Healthy Aged-matched Trained * Pre	0.87868	0.0132412	0.0237818	0.154214	0.0132412	Cancer Untrained * Post up vs Cancer Untrained * Pre	0.00037404	Cancer Untrained * Post up vs Cancer Untrained * Pre	0.16757	0.122041	2.02023	1.42135	0.122041	Cancer Trained * Pre up vs Cancer Untrained * Pre	0.00224602	Cancer Trained * Pre up vs Cancer Untrained * Pre	0.00558839	0.23501	9.19402	3.03216	0.23501	Cancer Trained * Pre up vs Healthy Aged-matched Trained * Pre	0.00409367	Cancer Trained * Pre up vs Healthy Aged-matched Trained * Pre	0.113942	-0.132602	2.68315	-1.63803	-0.132602	Cancer Trained * Post down vs Cancer Untrained * Post	-0.0024169	Cancer Trained * Post down vs Cancer Untrained * Post	0.805258	-0.0193129	0.0620905	-0.24918	-0.0193129	Cancer Trained * Post down vs Healthy Aged-matched Trained * Post	-0.000315	Cancer Trained * Post down vs Healthy Aged-matched Trained * Post	2.89171	0.236876	0.409578	1
592243	cg25310822	PPME1	0.0341483	11		ENST00000539061.1;ENST00000541922.1;ENST00000334126.7;ENST00000535954.1;ENST00000542710	TSS200;TSS200;TSS200;1stExon;TSS200;TSS1500;5'UTR;1stExon;TSS200;TSS200;TSS1500;TSS200	C2CD3;C2CD3;C2CD3;C2CD3;PPME1;C2CD3;PPME1;PPME1;PPME1;PPME1;C2CD3;C2CD3		Promoter_Associated	11:73881447-73882873	Island	chr11:73881899-73882572	NM_016147;NM_015531	TSS200;TSS200	PPME1;C2CD3	0.012183	-0.50167	7.30437	-2.70266	-0.50167	Cancer Trained * Post down vs Cancer Trained * Pre	-0.0138523	Cancer Trained * Post down vs Cancer Trained * Pre	0.673845	0.072163	0.181367	0.425872	0.072163	Healthy Aged-matched Trained * Post up vs Healthy Aged-matched Trained * Pre	0.00026302	Healthy Aged-matched Trained * Post up vs Healthy Aged-matched Trained * Pre	0.603381	0.1036	0.276895	0.526208	0.1036	Cancer Untrained * Post up vs Cancer Untrained * Pre	0.00359884	Cancer Untrained * Post up vs Cancer Untrained * Pre	0.214825	0.250575	1.61983	1.27273	0.250575	Cancer Trained * Pre up vs Cancer Untrained * Pre	0.00775585	Cancer Trained * Pre up vs Cancer Untrained * Pre	0.00584873	0.535511	9.07973	3.01326	0.535511	Cancer Trained * Pre up vs Healthy Aged-matched Trained * Pre	0.0132187	Cancer Trained * Pre up vs Healthy Aged-matched Trained * Pre	0.0675551	-0.354695	3.65138	-1.91086	-0.354695	Cancer Trained * Post down vs Cancer Untrained * Post	-0.0096953	Cancer Trained * Post down vs Cancer Untrained * Post	0.831025	-0.0383216	0.0464967	-0.215631	-0.0383216	Cancer Trained * Post down vs Healthy Aged-matched Trained * Post	-0.0008967	Cancer Trained * Post down vs Healthy Aged-matched Trained * Post	2.88997	1.24467	2.15344	1
57738	cg12046168	MSRB2	0.0342061	10						Promoter_Associated	10:23383672-23385450	Island	chr10:23384533-23385078	NM_012228	Body	MSRB2	0.00856815	-0.578567	8.14035	-2.85313	-0.578567	Cancer Trained * Post down vs Cancer Trained * Pre	-0.013559	Cancer Trained * Post down vs Cancer Trained * Pre	0.859538	0.0330981	0.0319686	0.178798	0.0330981	Healthy Aged-matched Trained * Post up vs Healthy Aged-matched Trained * Pre	0.00049221	Healthy Aged-matched Trained * Post up vs Healthy Aged-matched Trained * Pre	0.60356	-0.113123	0.27662	-0.525947	-0.113123	Cancer Untrained * Post down vs Cancer Untrained * Pre	-0.0017553	Cancer Untrained * Post down vs Cancer Untrained * Pre	0.0400119	0.465968	4.69349	2.16645	0.465968	Cancer Trained * Pre up vs Cancer Untrained * Pre	0.011949	Cancer Trained * Pre up vs Cancer Untrained * Pre	0.00309536	0.635711	10.7212	3.27432	0.635711	Cancer Trained * Pre up vs Healthy Aged-matched Trained * Pre	0.014451	Cancer Trained * Pre up vs Healthy Aged-matched Trained * Pre	0.997959	0.00052385	6.67e-06	0.00258332	0.00052385	Cancer Trained * Post up vs Cancer Untrained * Post	0.0001452	Cancer Trained * Post up vs Cancer Untrained * Post	0.902425	0.0240454	0.0153386	0.123849	0.0240454	Cancer Trained * Post up vs Healthy Aged-matched Trained * Post	0.00039974	Cancer Trained * Post up vs Healthy Aged-matched Trained * Post	2.88868	1.48482	2.57007	1
31383	cg21965843	FAM98A	0.0342083	2		ENST00000464415.1;ENST00000238823.8;ENST00000464415.1;ENST00000238823.8;ENST00000431950	3'UTR;1stExon;1stExon;5'UTR;TSS200;TSS200;TSS200;TSS200	FAM98A;FAM98A;FAM98A;FAM98A;FAM98A;FAM98A;FAM98A;FAM98A		Promoter_Associated	2:33823548-33825203	Island	chr2:33824310-33824857	NM_015475	TSS200	FAM98A	0.00378882	-0.33764	10.1893	-3.19208	-0.33764	Cancer Trained * Post down vs Cancer Trained * Pre	-0.0068337	Cancer Trained * Post down vs Cancer Trained * Pre	0.801867	-0.0244887	0.0643206	-0.253615	-0.0244887	Healthy Aged-matched Trained * Post down vs Healthy Aged-matched Trained * Pre	-0.0005167	Healthy Aged-matched Trained * Post down vs Healthy Aged-matched Trained * Pre	0.508926	-0.0751811	0.449058	-0.670118	-0.0751811	Cancer Untrained * Post down vs Cancer Untrained * Pre	-0.00147	Cancer Untrained * Post down vs Cancer Untrained * Pre	0.196784	0.14878	1.75863	1.32613	0.14878	Cancer Trained * Pre up vs Cancer Untrained * Pre	0.00321772	Cancer Trained * Pre up vs Cancer Untrained * Pre	0.00942257	0.284855	7.91176	2.81279	0.284855	Cancer Trained * Pre up vs Healthy Aged-matched Trained * Pre	0.0057885	Cancer Trained * Pre up vs Healthy Aged-matched Trained * Pre	0.29276	-0.113679	1.15504	-1.07473	-0.113679	Cancer Trained * Post down vs Cancer Untrained * Post	-0.002146	Cancer Trained * Post down vs Cancer Untrained * Post	0.782225	-0.0282968	0.078073	-0.279416	-0.0282968	Cancer Trained * Post down vs Healthy Aged-matched Trained * Post	-0.0005285	Cancer Trained * Post down vs Healthy Aged-matched Trained * Post	2.88863	0.403985	0.699266	1
124178	cg24826892	DHCR7	0.034215	11		ENST00000531364.1;ENST00000524694.1;ENST00000527316.1;ENST00000407721.2;ENST00000355527	5'UTR;5'UTR;5'UTR;5'UTR;5'UTR;5'UTR;TSS1500;TSS1500;1stExon;1stExon;1stExon;1stExon;1st	DHCR7;DHCR7;DHCR7;DHCR7;DHCR7;DHCR7;RP11-660L16.2;DHCR7;DHCR7;DHCR7;DHCR7;DHCR7;DHCR7;D		Promoter_Associated	11:71159258-71160106	Island	chr11:71159014-71159831	NM_001360;NM_001163817;NM_001360;NM_001163817	1stExon;1stExon;5'UTR;5'UTR	DHCR7;DHCR7;DHCR7;DHCR7	0.166465	-0.142943	2.0312	-1.4252	-0.142943	Cancer Trained * Post down vs Cancer Trained * Pre	-0.0022715	Cancer Trained * Post down vs Cancer Trained * Pre	0.033883	0.205516	5.03845	2.24465	0.205516	Healthy Aged-matched Trained * Post up vs Healthy Aged-matched Trained * Pre	0.00302317	Healthy Aged-matched Trained * Post up vs Healthy Aged-matched Trained * Pre	0.136665	-0.16359	2.36476	-1.53778	-0.16359	Cancer Untrained * Post down vs Cancer Untrained * Pre	-0.0024872	Cancer Untrained * Post down vs Cancer Untrained * Pre	0.363825	0.0983989	0.855568	0.924969	0.0983989	Cancer Trained * Pre up vs Cancer Untrained * Pre	0.00164954	Cancer Trained * Pre up vs Cancer Untrained * Pre	0.00264655	0.320506	11.1401	3.33767	0.320506	Cancer Trained * Pre up vs Healthy Aged-matched Trained * Pre	0.00493355	Cancer Trained * Pre up vs Healthy Aged-matched Trained * Pre	0.24641	0.119046	1.40881	1.18693	0.119046	Cancer Trained * Post up vs Cancer Untrained * Post	0.0018652	Cancer Trained * Post up vs Cancer Untrained * Post	0.773382	-0.0279527	0.0847348	-0.291092	-0.0279527	Cancer Trained * Post down vs Healthy Aged-matched Trained * Post	-0.0003611	Cancer Trained * Post down vs Healthy Aged-matched Trained * Post	2.88848	0.363206	0.628715	1
1311	cg12414872	RPL29	0.0342199	3		ENST00000492277.1;ENST00000475248.1;ENST00000479017.1;ENST00000495383.1;ENST00000466397	TSS200;TSS200;TSS200;TSS200;TSS200;TSS200;TSS200;TSS200	RPL29;RPL29;RPL29;RPL29;RPL29;RPL29;RPL29;RPL29		Promoter_Associated	3:52028955-52030293	Island	chr3:52029757-52030058	NM_000992	TSS200	RPL29	0.00996226	-0.563083	7.7788	-2.78905	-0.563083	Cancer Trained * Post down vs Cancer Trained * Pre	-0.0367378	Cancer Trained * Post down vs Cancer Trained * Pre	0.929492	-0.0164727	0.00798879	-0.08938	-0.0164727	Healthy Aged-matched Trained * Post down vs Healthy Aged-matched Trained * Pre	-0.0025398	Healthy Aged-matched Trained * Post down vs Healthy Aged-matched Trained * Pre	0.683088	0.0884502	0.170614	0.413054	0.0884502	Cancer Untrained * Post up vs Cancer Untrained * Pre	0.00688554	Cancer Untrained * Post up vs Cancer Untrained * Pre	0.101207	0.364409	2.89597	1.70176	0.364409	Cancer Trained * Pre up vs Cancer Untrained * Pre	0.0245313	Cancer Trained * Pre up vs Cancer Untrained * Pre	0.0054719	0.587792	9.24705	3.0409	0.587792	Cancer Trained * Pre up vs Healthy Aged-matched Trained * Pre	0.0358404	Cancer Trained * Pre up vs Healthy Aged-matched Trained * Pre	0.167333	-0.287124	2.02258	-1.42218	-0.287124	Cancer Trained * Post down vs Cancer Untrained * Post	-0.0190921	Cancer Trained * Post down vs Cancer Untrained * Post	0.833016	0.0411816	0.0453902	0.21305	0.0411816	Cancer Trained * Post up vs Healthy Aged-matched Trained * Post	0.0016424	Cancer Trained * Post up vs Healthy Aged-matched Trained * Post	2.88837	1.47162	2.54749	1
92031	cg08179530	CDKN1A	0.0342371	6		ENST00000462537.1;ENST00000459970.1;ENST00000244741.5;ENST00000405375.1;ENST00000373711	5'UTR;5'UTR;5'UTR;5'UTR;5'UTR;5'UTR;5'UTR	CDKN1A;CDKN1A;CDKN1A;CDKN1A;CDKN1A;CDKN1A;PI16		Promoter_Associated	6:36647995-36648876	Island	chr6:36646244-36648465	NM_000389;NM_078467	5'UTR;5'UTR	CDKN1A;CDKN1A	0.0703408	-0.283017	3.57388	-1.89047	-0.283017	Cancer Trained * Post down vs Cancer Trained * Pre	-0.0032636	Cancer Trained * Post down vs Cancer Trained * Pre	0.945547	0.00942834	0.00475955	0.0689895	0.00942834	Healthy Aged-matched Trained * Post up vs Healthy Aged-matched Trained * Pre	-4.78e-05	Healthy Aged-matched Trained * Post down vs Healthy Aged-matched Trained * Pre	0.927249	0.0146454	0.00850677	0.0922322	0.0146454	Cancer Untrained * Post up vs Cancer Untrained * Pre	0.00017323	Cancer Untrained * Post up vs Cancer Untrained * Pre	0.185063	0.216414	1.85752	1.36291	0.216414	Cancer Trained * Pre up vs Cancer Untrained * Pre	0.00247233	Cancer Trained * Pre up vs Cancer Untrained * Pre	0.00361039	0.460353	10.3154	3.21176	0.460353	Cancer Trained * Pre up vs Healthy Aged-matched Trained * Pre	0.00481611	Cancer Trained * Pre up vs Healthy Aged-matched Trained * Pre	0.592131	-0.0812487	0.294542	-0.542717	-0.0812487	Cancer Trained * Post down vs Cancer Untrained * Post	-0.0009645	Cancer Trained * Post down vs Cancer Untrained * Post	0.252465	0.167907	1.37228	1.17144	0.167907	Cancer Trained * Post up vs Healthy Aged-matched Trained * Post	0.00160029	Cancer Trained * Post up vs Healthy Aged-matched Trained * Post	2.88799	0.809081	1.40077	1
273254	cg10663655	LOC729156	0.0342602	7		ENST00000457166.1	3'UTR	RP11-792A8.2		Promoter_Associated	7:66309269-66310332	Island	chr7:66309503-66310040	NR_003934	Body	LOC729156	0.312687	-0.161524	1.06173	-1.0304	-0.161524	Cancer Trained * Post down vs Cancer Trained * Pre	-0.0080904	Cancer Trained * Post down vs Cancer Trained * Pre	0.128989	0.224665	2.46487	1.56999	0.224665	Healthy Aged-matched Trained * Post up vs Healthy Aged-matched Trained * Pre	0.00784979	Healthy Aged-matched Trained * Post up vs Healthy Aged-matched Trained * Pre	0.885563	0.0241747	0.0211404	0.145397	0.0241747	Cancer Untrained * Post up vs Cancer Untrained * Pre	0.00250168	Cancer Untrained * Post up vs Cancer Untrained * Pre	0.679329	0.0695425	0.174941	0.418259	0.0695425	Cancer Trained * Pre up vs Cancer Untrained * Pre	0.00442476	Cancer Trained * Pre up vs Cancer Untrained * Pre	0.00359113	0.48236	10.3294	3.21394	0.48236	Cancer Trained * Pre up vs Healthy Aged-matched Trained * Pre	0.0192807	Cancer Trained * Pre up vs Healthy Aged-matched Trained * Pre	0.465603	-0.116156	0.549067	-0.740991	-0.116156	Cancer Trained * Post down vs Cancer Untrained * Post	-0.0061673	Cancer Trained * Post down vs Cancer Untrained * Post	0.527493	0.0961717	0.410606	0.640786	0.0961717	Cancer Trained * Post up vs Healthy Aged-matched Trained * Post	0.00334047	Cancer Trained * Post up vs Healthy Aged-matched Trained * Post	2.88748	0.886924	1.53581	1
85231	cg26744078	ZNF805	0.0345062	19		ENST00000414468.1;ENST00000414468.1;ENST00000535550.1;ENST00000354309.3	5'UTR;1stExon;5'UTR;5'UTR	ZNF805;ZNF805;ZNF805;ZNF805		Promoter_Associated	19:57751520-57752751	Island	chr19:57751888-57752286	NM_001023563;NM_001023563;NM_001145078;NM_001145078	1stExon;5'UTR;1stExon;5'UTR	ZNF805;ZNF805;ZNF805;ZNF805	0.0091959	-0.284767	7.97012	-2.82314	-0.284767	Cancer Trained * Post down vs Cancer Trained * Pre	-0.0026801	Cancer Trained * Post down vs Cancer Trained * Pre	0.948131	-0.0060506	0.00431779	-0.0657099	-0.0060506	Healthy Aged-matched Trained * Post down vs Healthy Aged-matched Trained * Pre	-1.78e-05	Healthy Aged-matched Trained * Post down vs Healthy Aged-matched Trained * Pre	0.146631	-0.160277	2.24428	-1.49809	-0.160277	Cancer Untrained * Post down vs Cancer Untrained * Pre	-0.0015392	Cancer Untrained * Post down vs Cancer Untrained * Pre	0.323345	0.10779	1.01506	1.0075	0.10779	Cancer Trained * Pre up vs Cancer Untrained * Pre	0.00109505	Cancer Trained * Pre up vs Cancer Untrained * Pre	0.00819849	0.277341	8.24712	2.87178	0.277341	Cancer Trained * Pre up vs Healthy Aged-matched Trained * Pre	0.00270234	Cancer Trained * Pre up vs Healthy Aged-matched Trained * Pre	0.869839	-0.0166993	0.0274083	-0.165555	-0.0166993	Cancer Trained * Post down vs Cancer Untrained * Post	-4.59e-05	Cancer Trained * Post down vs Cancer Untrained * Post	0.98875	-0.0013754	0.00020283	-0.0142419	-0.0013754	Cancer Trained * Post down vs Healthy Aged-matched Trained * Post	4e-05	Cancer Trained * Post up vs Healthy Aged-matched Trained * Post	2.88205	0.366544	0.635909	1
84215	cg15533434	SIP1	0.0345617	14		ENST00000525153.1;ENST00000396249.2;ENST00000531684.1;ENST00000534684.1;ENST00000525430	TSS200;TSS200;TSS200;TSS200;TSS200;TSS200;5'UTR;1stExon	GEMIN2;GEMIN2;GEMIN2;GEMIN2;GEMIN2;GEMIN2;GEMIN2;GEMIN2		Promoter_Associated	14:39582981-39583920	Island	chr14:39583458-39583701	NM_001009183;NM_001009182;NM_003616	TSS200;TSS200;TSS200	SIP1;SIP1;SIP1	0.0129308	-0.384971	7.16573	-2.67689	-0.384971	Cancer Trained * Post down vs Cancer Trained * Pre	-0.0056862	Cancer Trained * Post down vs Cancer Trained * Pre	0.473532	0.09554	0.529611	0.727744	0.09554	Healthy Aged-matched Trained * Post up vs Healthy Aged-matched Trained * Pre	0.00113603	Healthy Aged-matched Trained * Post up vs Healthy Aged-matched Trained * Pre	0.463031	-0.113688	0.555495	-0.745315	-0.113688	Cancer Untrained * Post down vs Cancer Untrained * Pre	-0.0017796	Cancer Untrained * Post down vs Cancer Untrained * Pre	0.0370256	0.336051	4.85359	2.20309	0.336051	Cancer Trained * Pre up vs Cancer Untrained * Pre	0.00459493	Cancer Trained * Pre up vs Cancer Untrained * Pre	0.00246014	0.463617	11.3374	3.3671	0.463617	Cancer Trained * Pre up vs Healthy Aged-matched Trained * Pre	0.0066163	Cancer Trained * Pre up vs Healthy Aged-matched Trained * Pre	0.656329	0.0647681	0.202828	0.450364	0.0647681	Cancer Trained * Post up vs Cancer Untrained * Post	0.00068836	Cancer Trained * Post up vs Cancer Untrained * Post	0.90333	-0.0168938	0.0150538	-0.122694	-0.0168938	Cancer Trained * Post down vs Healthy Aged-matched Trained * Post	-0.0002059	Cancer Trained * Post down vs Healthy Aged-matched Trained * Post	2.88083	0.744772	1.29263	1
197679	cg26809210	STAMBP	0.034649	2		ENST00000539933.1;ENST00000409707.1;ENST00000452725.1;ENST00000432295.2;ENST00000424659	5'UTR;5'UTR;5'UTR;5'UTR;5'UTR;5'UTR;1stExon;5'UTR;5'UTR	STAMBP;STAMBP;STAMBP;STAMBP;STAMBP;STAMBP;STAMBP;STAMBP;STAMBP		Promoter_Associated	2:74055583-74057088	Island	chr2:74055941-74056320	NM_006463;NM_201647;NM_213622;NM_213622	5'UTR;5'UTR;5'UTR;1stExon	STAMBP;STAMBP;STAMBP;STAMBP	0.16288	-0.195227	2.06738	-1.43784	-0.195227	Cancer Trained * Post down vs Cancer Trained * Pre	-0.0052468	Cancer Trained * Post down vs Cancer Trained * Pre	0.213597	0.158188	1.62882	1.27625	0.158188	Healthy Aged-matched Trained * Post up vs Healthy Aged-matched Trained * Pre	0.00367565	Healthy Aged-matched Trained * Post up vs Healthy Aged-matched Trained * Pre	0.0679393	0.274779	3.64048	1.908	0.274779	Cancer Untrained * Post up vs Cancer Untrained * Pre	0.00686002	Cancer Untrained * Post up vs Cancer Untrained * Pre	0.136027	0.221839	2.37282	1.5404	0.221839	Cancer Trained * Pre up vs Cancer Untrained * Pre	0.00530054	Cancer Trained * Pre up vs Cancer Untrained * Pre	0.00835201	0.372305	8.20215	2.86394	0.372305	Cancer Trained * Pre up vs Healthy Aged-matched Trained * Pre	0.00942332	Cancer Trained * Pre up vs Healthy Aged-matched Trained * Pre	0.0795477	-0.248167	3.34065	-1.82775	-0.248167	Cancer Trained * Post down vs Cancer Untrained * Post	-0.0068063	Cancer Trained * Post down vs Cancer Untrained * Post	0.885632	0.0188898	0.0211148	0.145309	0.0188898	Cancer Trained * Post up vs Healthy Aged-matched Trained * Post	0.00050082	Cancer Trained * Post up vs Healthy Aged-matched Trained * Post	2.87892	0.663432	1.15223	1
23926	cg05137756	PELP1	0.0347023	17		ENST00000572293.1;ENST00000269230.7;ENST00000575101.1;ENST00000573523.1;ENST00000269230	1stExon;1stExon;TSS200;TSS200;5'UTR;TSS200;TSS200;1stExon;5'UTR;TSS1500;TSS1500;5'UTR	PELP1;PELP1;PELP1;PELP1;PELP1;PELP1;PELP1;RP11-314A20.2;RP11-314A20.2;PELP1;PELP1;PELP1		Promoter_Associated	17:4606324-4607824	Island	chr17:4606984-4607722	NM_001278241;NM_014389;NR_103482;NM_014389;NM_001278241	1stExon;1stExon;Body;5'UTR;5'UTR	PELP1;PELP1;LOC101559451;PELP1;PELP1	0.00132964	-0.303201	13.0513	-3.61266	-0.303201	Cancer Trained * Post down vs Cancer Trained * Pre	-0.0063909	Cancer Trained * Post down vs Cancer Trained * Pre	0.760726	0.023588	0.0947886	0.307878	0.023588	Healthy Aged-matched Trained * Post up vs Healthy Aged-matched Trained * Pre	0.00030424	Healthy Aged-matched Trained * Post up vs Healthy Aged-matched Trained * Pre	0.895572	-0.0118038	0.0175826	-0.132599	-0.0118038	Cancer Untrained * Post down vs Cancer Untrained * Pre	-0.000195	Cancer Untrained * Post down vs Cancer Untrained * Pre	0.0570738	0.177575	3.97928	1.99481	0.177575	Cancer Trained * Pre up vs Cancer Untrained * Pre	0.00387535	Cancer Trained * Pre up vs Cancer Untrained * Pre	0.00935788	0.226255	7.92826	2.81572	0.226255	Cancer Trained * Pre up vs Healthy Aged-matched Trained * Pre	0.00470303	Cancer Trained * Pre up vs Healthy Aged-matched Trained * Pre	0.18716	-0.113822	1.83927	-1.3562	-0.113822	Cancer Trained * Post down vs Cancer Untrained * Post	-0.0023206	Cancer Trained * Post down vs Cancer Untrained * Post	0.222469	-0.100534	1.56533	-1.25113	-0.100534	Cancer Trained * Post down vs Healthy Aged-matched Trained * Post	-0.0019921	Cancer Trained * Post down vs Healthy Aged-matched Trained * Post	2.87775	0.253379	0.440239	1
121456	cg04135372	INPP4A	0.0348373	2		ENST00000409540.3;ENST00000409016.3;ENST00000409851.3;ENST00000409016.3;ENST00000409851	TSS200;1stExon;1stExon;5'UTR;5'UTR	INPP4A;INPP4A;INPP4A;INPP4A;INPP4A		Promoter_Associated	2:99060723-99062619	Island	chr2:99061174-99061848	NM_004027;NM_001134224;NM_001566;NM_001134224;NM_001134225;NM_001566;NM_004027;NM_00113	1stExon;1stExon;5'UTR;5'UTR;1stExon;1stExon;5'UTR;5'UTR	INPP4A;INPP4A;INPP4A;INPP4A;INPP4A;INPP4A;INPP4A;INPP4A	0.0318677	-0.269965	5.16736	-2.27318	-0.269965	Cancer Trained * Post down vs Cancer Trained * Pre	-0.002924	Cancer Trained * Post down vs Cancer Trained * Pre	0.047038	0.226485	4.36429	2.08909	0.226485	Healthy Aged-matched Trained * Post up vs Healthy Aged-matched Trained * Pre	0.0023587	Healthy Aged-matched Trained * Post up vs Healthy Aged-matched Trained * Pre	0.0761969	0.233011	3.4218	1.84981	0.233011	Cancer Untrained * Post up vs Cancer Untrained * Pre	0.00240645	Cancer Untrained * Post up vs Cancer Untrained * Pre	0.0244207	0.301717	5.73724	2.39525	0.301717	Cancer Trained * Pre up vs Cancer Untrained * Pre	0.00327536	Cancer Trained * Pre up vs Cancer Untrained * Pre	0.0058272	0.342796	9.08896	3.01479	0.342796	Cancer Trained * Pre up vs Healthy Aged-matched Trained * Pre	0.00364473	Cancer Trained * Pre up vs Healthy Aged-matched Trained * Pre	0.102564	-0.201258	2.87185	-1.69465	-0.201258	Cancer Trained * Post down vs Cancer Untrained * Post	-0.0020551	Cancer Trained * Post down vs Cancer Untrained * Post	0.18869	-0.153653	1.82611	-1.35134	-0.153653	Cancer Trained * Post down vs Healthy Aged-matched Trained * Post	-0.001638	Cancer Trained * Post down vs Healthy Aged-matched Trained * Post	2.8748	0.506832	0.881506	1
244979	cg12665973	STARD9	0.0348398	15		ENST00000290607.7;ENST00000564158.1;ENST00000563872.1;ENST00000564158.1;ENST00000563872	5'UTR;1stExon;1stExon;5'UTR;5'UTR	STARD9;STARD9;STARD9;STARD9;STARD9		Promoter_Associated	15:42867193-42868590	Island	chr15:42867337-42868254	NM_020759;NM_020759	1stExon;5'UTR	STARD9;STARD9	0.036632	-0.343669	4.87577	-2.20811	-0.343669	Cancer Trained * Post down vs Cancer Trained * Pre	-0.0085713	Cancer Trained * Post down vs Cancer Trained * Pre	0.996697	-0.0005941	1.75e-05	-0.0041812	-0.0005941	Healthy Aged-matched Trained * Post down vs Healthy Aged-matched Trained * Pre	9.3e-05	Healthy Aged-matched Trained * Post up vs Healthy Aged-matched Trained * Pre	0.266884	-0.187469	1.28964	-1.13562	-0.187469	Cancer Untrained * Post down vs Cancer Untrained * Pre	-0.0044186	Cancer Untrained * Post down vs Cancer Untrained * Pre	0.558274	0.0979514	0.35207	0.593355	0.0979514	Cancer Trained * Pre up vs Cancer Untrained * Pre	0.00329196	Cancer Trained * Pre up vs Cancer Untrained * Pre	0.00626901	0.444711	8.90648	2.98437	0.444711	Cancer Trained * Pre up vs Healthy Aged-matched Trained * Pre	0.0110223	Cancer Trained * Pre up vs Healthy Aged-matched Trained * Pre	0.711371	-0.0582486	0.140066	-0.374254	-0.0582486	Cancer Trained * Post down vs Cancer Untrained * Post	-0.0008607	Cancer Trained * Post down vs Cancer Untrained * Post	0.501473	0.101636	0.465204	0.682059	0.101636	Cancer Trained * Post up vs Healthy Aged-matched Trained * Post	0.00235798	Cancer Trained * Post up vs Healthy Aged-matched Trained * Post	2.87475	0.87046	1.51398	1
18290	cg09664815		0.0348493	10		ENST00000396920.3	TSS200	PHYH		Promoter_Associated	10:13343740-13345025	Island	chr10:13344235-13344498				0.00288966	-0.253938	10.9043	-3.30217	-0.253938	Cancer Trained * Post down vs Cancer Trained * Pre	-0.0054423	Cancer Trained * Post down vs Cancer Trained * Pre	0.97496	0.00222564	0.00100516	0.0317042	0.00222564	Healthy Aged-matched Trained * Post up vs Healthy Aged-matched Trained * Pre	3.44e-05	Healthy Aged-matched Trained * Post up vs Healthy Aged-matched Trained * Pre	0.856914	-0.0148592	0.0331881	-0.182176	-0.0148592	Cancer Untrained * Post down vs Cancer Untrained * Pre	-0.0004038	Cancer Untrained * Post down vs Cancer Untrained * Pre	0.179653	0.1126	1.90577	1.3805	0.1126	Cancer Trained * Pre up vs Cancer Untrained * Pre	0.00243787	Cancer Trained * Pre up vs Cancer Untrained * Pre	0.0091174	0.208126	7.9907	2.82678	0.208126	Cancer Trained * Pre up vs Healthy Aged-matched Trained * Pre	0.00442648	Cancer Trained * Pre up vs Healthy Aged-matched Trained * Pre	0.112548	-0.126479	2.70506	-1.64471	-0.126479	Cancer Trained * Post down vs Cancer Untrained * Post	-0.0026006	Cancer Trained * Post down vs Cancer Untrained * Post	0.520064	-0.0480378	0.425695	-0.652453	-0.0480378	Cancer Trained * Post down vs Healthy Aged-matched Trained * Post	-0.0010503	Cancer Trained * Post down vs Healthy Aged-matched Trained * Post	2.87454	0.212488	0.369604	1
87582	cg20021941	C7orf50	0.0349028	7		ENST00000444847.1;ENST00000481403.1;ENST00000488073.1	5'UTR;5'UTR;3'UTR	GPR146;GPR146;C7orf50		Promoter_Associated	7:1083296-1085050	Island	chr7:1084387-1084595	NM_001134395;NM_032350;NM_001134396	Body;Body;Body	C7orf50;C7orf50;C7orf50	0.0178581	-0.280753	6.42864	-2.53548	-0.280753	Cancer Trained * Post down vs Cancer Trained * Pre	-0.0042782	Cancer Trained * Post down vs Cancer Trained * Pre	0.926722	-0.0093908	0.0086308	-0.0929021	-0.0093908	Healthy Aged-matched Trained * Post down vs Healthy Aged-matched Trained * Pre	-0.0001265	Healthy Aged-matched Trained * Post down vs Healthy Aged-matched Trained * Pre	0.869725	0.0194611	0.0274568	0.165701	0.0194611	Cancer Untrained * Post up vs Cancer Untrained * Pre	0.00042195	Cancer Untrained * Post up vs Cancer Untrained * Pre	0.00619705	0.35107	8.93522	2.98918	0.35107	Cancer Trained * Pre up vs Cancer Untrained * Pre	0.00537019	Cancer Trained * Pre up vs Cancer Untrained * Pre	0.00643574	0.31523	8.84124	2.97342	0.31523	Cancer Trained * Pre up vs Healthy Aged-matched Trained * Pre	0.00483945	Cancer Trained * Pre up vs Healthy Aged-matched Trained * Pre	0.650002	0.050856	0.210938	0.459279	0.050856	Cancer Trained * Post up vs Cancer Untrained * Post	0.00067009	Cancer Trained * Post up vs Cancer Untrained * Post	0.682563	0.0438674	0.171215	0.413781	0.0438674	Cancer Trained * Post up vs Healthy Aged-matched Trained * Post	0.00068778	Cancer Trained * Post up vs Healthy Aged-matched Trained * Post	2.87338	0.440386	0.766321	1
22081	cg00954536	WDR36	0.0349205	5		ENST00000506538.2;ENST00000513710.2;ENST00000507269.2;ENST00000505303.1;ENST00000515784	5'UTR;TSS200;TSS200;TSS200;TSS200;1stExon	WDR36;WDR36;CTC-551A13.2;WDR36;WDR36;WDR36		Promoter_Associated	5:110427222-110428595	Island	chr5:110427777-110428270	NM_139281	TSS200	WDR36	0.0176178	-0.172865	6.45908	-2.54147	-0.172865	Cancer Trained * Post down vs Cancer Trained * Pre	-0.0057246	Cancer Trained * Post down vs Cancer Trained * Pre	0.753875	0.019683	0.10049	0.317001	0.019683	Healthy Aged-matched Trained * Post up vs Healthy Aged-matched Trained * Pre	0.00059505	Healthy Aged-matched Trained * Post up vs Healthy Aged-matched Trained * Pre	0.150508	-0.107006	2.20002	-1.48324	-0.107006	Cancer Untrained * Post down vs Cancer Untrained * Pre	-0.0032709	Cancer Untrained * Post down vs Cancer Untrained * Pre	0.457665	0.054424	0.569099	0.754387	0.054424	Cancer Trained * Pre up vs Cancer Untrained * Pre	0.00196265	Cancer Trained * Pre up vs Cancer Untrained * Pre	0.00498479	0.20054	9.48306	3.07946	0.20054	Cancer Trained * Pre up vs Healthy Aged-matched Trained * Pre	0.00662376	Cancer Trained * Pre up vs Healthy Aged-matched Trained * Pre	0.867852	-0.0114342	0.0282598	-0.168106	-0.0114342	Cancer Trained * Post down vs Cancer Untrained * Post	-0.000491	Cancer Trained * Post down vs Cancer Untrained * Post	0.903305	0.00799219	0.0150619	0.122727	0.00799219	Cancer Trained * Post up vs Healthy Aged-matched Trained * Post	0.00030415	Cancer Trained * Post up vs Healthy Aged-matched Trained * Post	2.87299	0.166144	0.289148	1
209730	cg09598285		0.0351695	20						Promoter_Associated	20:4741085-4742189	Island	chr20:4741345-4741945				0.0211258	-0.553084	6.05458	-2.46061	-0.553084	Cancer Trained * Post down vs Cancer Trained * Pre	-0.0395615	Cancer Trained * Post down vs Cancer Trained * Pre	0.975467	0.00637356	0.00096482	0.0310616	0.00637356	Healthy Aged-matched Trained * Post up vs Healthy Aged-matched Trained * Pre	-0.0002787	Healthy Aged-matched Trained * Post down vs Healthy Aged-matched Trained * Pre	0.529121	-0.152163	0.40735	-0.63824	-0.152163	Cancer Untrained * Post down vs Cancer Untrained * Pre	-0.0116052	Cancer Untrained * Post down vs Cancer Untrained * Pre	0.529214	0.152128	0.407165	0.638095	0.152128	Cancer Trained * Pre up vs Cancer Untrained * Pre	0.0125734	Cancer Trained * Pre up vs Cancer Untrained * Pre	0.00740936	0.627201	8.49384	2.91442	0.627201	Cancer Trained * Pre up vs Healthy Aged-matched Trained * Pre	0.0461375	Cancer Trained * Pre up vs Healthy Aged-matched Trained * Pre	0.278897	-0.248792	1.22511	-1.10685	-0.248792	Cancer Trained * Post down vs Cancer Untrained * Post	-0.0153829	Cancer Trained * Post down vs Cancer Untrained * Post	0.755537	0.0677437	0.0990898	0.314785	0.0677437	Cancer Trained * Post up vs Healthy Aged-matched Trained * Post	0.00685468	Cancer Trained * Post up vs Healthy Aged-matched Trained * Post	2.86761	1.81104	3.15775	1
659630	cg12719235	POLR2E	0.0352869	19		ENST00000215587.6	TSS1500	POLR2E		Promoter_Associated	19:1094699-1096152	Island	chr19:1094797-1095649	NM_002695	TSS1500	POLR2E	0.0053662	-0.456201	9.29626	-3.04898	-0.456201	Cancer Trained * Post down vs Cancer Trained * Pre	-0.0179291	Cancer Trained * Post down vs Cancer Trained * Pre	0.747737	0.044418	0.105754	0.325198	0.044418	Healthy Aged-matched Trained * Post up vs Healthy Aged-matched Trained * Pre	0.00212414	Healthy Aged-matched Trained * Post up vs Healthy Aged-matched Trained * Pre	0.303328	-0.166789	1.10453	-1.05096	-0.166789	Cancer Untrained * Post down vs Cancer Untrained * Pre	-0.0049523	Cancer Untrained * Post down vs Cancer Untrained * Pre	0.0444639	0.335833	4.47807	2.11615	0.335833	Cancer Trained * Pre up vs Cancer Untrained * Pre	0.0137665	Cancer Trained * Pre up vs Cancer Untrained * Pre	0.00960454	0.401777	7.86602	2.80464	0.401777	Cancer Trained * Pre up vs Healthy Aged-matched Trained * Pre	0.0157692	Cancer Trained * Pre up vs Healthy Aged-matched Trained * Pre	0.758942	0.0464211	0.0962557	0.310251	0.0464211	Cancer Trained * Post up vs Cancer Untrained * Post	0.00078966	Cancer Trained * Post up vs Cancer Untrained * Post	0.496566	-0.0988419	0.476066	-0.689975	-0.0988419	Cancer Trained * Post down vs Healthy Aged-matched Trained * Post	-0.0042841	Cancer Trained * Post down vs Healthy Aged-matched Trained * Post	2.86508	0.80177	1.39921	1
121957	cg15923025	EIF4EBP3	0.0353595	5		ENST00000310331.2;ENST00000422011.1;ENST00000310356.6;ENST00000235510.7;ENST00000474060	TSS200;3'UTR;3'UTR;3'UTR;5'UTR;3'UTR	EIF4EBP3;ANKHD1;ANKHD1;ANKHD1;ANKHD1-EIF4EBP3;ANKHD1		Promoter_Associated	5:139926392-139928363	Island	chr5:139927157-139927491	NM_003732;NM_020690	TSS200;Body	EIF4EBP3;ANKHD1-EIF4EBP3	0.232468	-0.114226	1.49748	-1.22372	-0.114226	Cancer Trained * Post down vs Cancer Trained * Pre	-0.0011787	Cancer Trained * Post down vs Cancer Trained * Pre	0.015635	0.221042	6.72923	2.59408	0.221042	Healthy Aged-matched Trained * Post up vs Healthy Aged-matched Trained * Pre	0.00211719	Healthy Aged-matched Trained * Post up vs Healthy Aged-matched Trained * Pre	0.19367	-0.132245	1.78418	-1.33573	-0.132245	Cancer Untrained * Post down vs Cancer Untrained * Pre	-0.0012906	Cancer Untrained * Post down vs Cancer Untrained * Pre	0.97257	-0.0034386	0.00120626	-0.0347313	-0.0034386	Cancer Trained * Pre down vs Cancer Untrained * Pre	-2.95e-05	Cancer Trained * Pre down vs Cancer Untrained * Pre	0.00369242	0.286214	10.2566	3.20259	0.286214	Cancer Trained * Pre up vs Healthy Aged-matched Trained * Pre	0.00279643	Cancer Trained * Pre up vs Healthy Aged-matched Trained * Pre	0.877126	0.0145806	0.0243998	0.156204	0.0145806	Cancer Trained * Post up vs Cancer Untrained * Post	8.24e-05	Cancer Trained * Post up vs Cancer Untrained * Post	0.58795	-0.049054	0.301281	-0.548891	-0.049054	Cancer Trained * Post down vs Healthy Aged-matched Trained * Post	-0.0004994	Cancer Trained * Post down vs Healthy Aged-matched Trained * Post	2.86352	0.311872	0.544561	1
33511	cg07286085	TULP3	0.0353972	12		ENST00000228245.7;ENST00000544943.1;ENST00000538354.1;ENST00000448120.2;ENST00000397132	TSS200;TSS200;TSS200;TSS200;TSS200;5'UTR	TULP3;TULP3;TULP3;TULP3;TULP3;TULP3		Promoter_Associated	12:2998937-3000672	Island	chr12:2999665-3000638	NM_003324;NM_001160408	TSS200;TSS200	TULP3;TULP3	0.0022012	-0.329883	11.6403	-3.41179	-0.329883	Cancer Trained * Post down vs Cancer Trained * Pre	-0.0065687	Cancer Trained * Post down vs Cancer Trained * Pre	0.560398	0.052088	0.348257	0.590133	0.052088	Healthy Aged-matched Trained * Post up vs Healthy Aged-matched Trained * Pre	0.00089318	Healthy Aged-matched Trained * Post up vs Healthy Aged-matched Trained * Pre	0.718483	-0.0373904	0.132926	-0.364591	-0.0373904	Cancer Untrained * Post down vs Cancer Untrained * Pre	-0.0007434	Cancer Untrained * Post down vs Cancer Untrained * Pre	0.0506669	0.210555	4.21522	2.0531	0.210555	Cancer Trained * Pre up vs Cancer Untrained * Pre	0.00445313	Cancer Trained * Pre up vs Cancer Untrained * Pre	0.00477977	0.286678	9.59003	3.09678	0.286678	Cancer Trained * Pre up vs Healthy Aged-matched Trained * Pre	0.00572095	Cancer Trained * Pre up vs Healthy Aged-matched Trained * Pre	0.40479	-0.0819384	0.718155	-0.84744	-0.0819384	Cancer Trained * Post down vs Cancer Untrained * Post	-0.0013722	Cancer Trained * Post down vs Cancer Untrained * Post	0.313153	-0.0952937	1.05964	-1.02939	-0.0952937	Cancer Trained * Post down vs Healthy Aged-matched Trained * Post	-0.0017409	Cancer Trained * Post down vs Healthy Aged-matched Trained * Post	2.86271	0.334537	0.584301	1
513166	cg09132500		0.0354972	16		ENST00000570700.1	TSS1500	RP11-473M20.11		Promoter_Associated	16:3155809-3157002	Island	chr16:3156249-3156889				0.928735	0.0206327	0.00816179	0.0903426	0.0206327	Cancer Trained * Post up vs Cancer Trained * Pre	0.00046195	Cancer Trained * Post up vs Cancer Trained * Pre	0.541224	-0.129146	0.383721	-0.619452	-0.129146	Healthy Aged-matched Trained * Post down vs Healthy Aged-matched Trained * Pre	-0.006346	Healthy Aged-matched Trained * Post down vs Healthy Aged-matched Trained * Pre	0.709854	-0.0911584	0.141617	-0.37632	-0.0911584	Cancer Untrained * Post down vs Cancer Untrained * Pre	-0.008394	Cancer Untrained * Post down vs Cancer Untrained * Pre	0.0604224	-0.476386	3.86758	-1.96662	-0.476386	Cancer Trained * Pre down vs Cancer Untrained * Pre	-0.0317024	Cancer Trained * Pre down vs Cancer Untrained * Pre	0.00748557	-0.636326	8.46879	-2.91012	-0.636326	Cancer Trained * Pre down vs Healthy Aged-matched Trained * Pre	-0.0399787	Cancer Trained * Pre down vs Healthy Aged-matched Trained * Pre	0.12296	-0.364595	2.54856	-1.59642	-0.364595	Cancer Trained * Post down vs Cancer Untrained * Post	-0.0228464	Cancer Trained * Post down vs Cancer Untrained * Post	0.0353272	-0.486547	4.95122	-2.22513	-0.486547	Cancer Trained * Post down vs Healthy Aged-matched Trained * Post	-0.0331708	Cancer Trained * Post down vs Healthy Aged-matched Trained * Post	2.86057	1.86505	3.25992	1
32719	cg19751897	TXNDC12	0.0355977	1		ENST00000313334.8;ENST00000477828.2;ENST00000489308.2;ENST00000526132.1;ENST00000472944	TSS1500;TSS1500;TSS1500;TSS1500;TSS1500;TSS1500;TSS1500;TSS1500;1stExon;1stExon;5'UTR;3	BTF3L4;BTF3L4;BTF3L4;BTF3L4;BTF3L4;BTF3L4;BTF3L4;BTF3L4;TXNDC12;TXNDC12;TXNDC12;TXNDC12		Promoter_Associated	1:52520562-52521006	Island	chr1:52520746-52521124	NM_015913;NM_015913;NM_001136497;NR_024350;NM_152265	1stExon;5'UTR;TSS1500;TSS1500;TSS1500	TXNDC12;TXNDC12;BTF3L4;BTF3L4;BTF3L4	0.0125187	-0.294216	7.24101	-2.69091	-0.294216	Cancer Trained * Post down vs Cancer Trained * Pre	-0.004921	Cancer Trained * Post down vs Cancer Trained * Pre	0.7441	-0.032944	0.108944	-0.330066	-0.032944	Healthy Aged-matched Trained * Post down vs Healthy Aged-matched Trained * Pre	-0.0004249	Healthy Aged-matched Trained * Post down vs Healthy Aged-matched Trained * Pre	0.46596	-0.0858625	0.548178	-0.74039	-0.0858625	Cancer Untrained * Post down vs Cancer Untrained * Pre	-0.0013881	Cancer Untrained * Post down vs Cancer Untrained * Pre	0.0951633	0.201137	3.00814	1.7344	0.201137	Cancer Trained * Pre up vs Cancer Untrained * Pre	0.00363858	Cancer Trained * Pre up vs Cancer Untrained * Pre	0.00553767	0.317809	9.21696	3.03594	0.317809	Cancer Trained * Pre up vs Healthy Aged-matched Trained * Pre	0.005482	Cancer Trained * Pre up vs Healthy Aged-matched Trained * Pre	0.947901	-0.0072165	0.00435627	-0.066002	-0.0072165	Cancer Trained * Post down vs Cancer Untrained * Post	0.00010568	Cancer Trained * Post up vs Cancer Untrained * Post	0.593917	0.0565372	0.291692	0.540085	0.0565372	Cancer Trained * Post up vs Healthy Aged-matched Trained * Post	0.0009859	Cancer Trained * Post up vs Healthy Aged-matched Trained * Post	2.85843	0.42714	0.747159	1
82830	cg15283028	L3MBTL2	0.0356178	22		ENST00000216237.5;ENST00000481902.1;ENST00000489136.1;ENST00000466589.1;ENST00000453659	TSS200;TSS200;TSS200;TSS200;TSS200;TSS200;TSS200	L3MBTL2;L3MBTL2;L3MBTL2;L3MBTL2;L3MBTL2;L3MBTL2;L3MBTL2		Promoter_Associated	22:41600916-41601794	Island	chr22:41601069-41601476	NM_031488	TSS200	L3MBTL2	0.0191973	-0.262676	6.26686	-2.50337	-0.262676	Cancer Trained * Post down vs Cancer Trained * Pre	-0.0034225	Cancer Trained * Post down vs Cancer Trained * Pre	0.321763	0.0968279	1.02186	1.01087	0.0968279	Healthy Aged-matched Trained * Post up vs Healthy Aged-matched Trained * Pre	0.00113565	Healthy Aged-matched Trained * Post up vs Healthy Aged-matched Trained * Pre	0.496903	0.0767293	0.475312	0.689429	0.0767293	Cancer Untrained * Post up vs Cancer Untrained * Pre	0.00090801	Cancer Untrained * Post up vs Cancer Untrained * Pre	0.00476079	0.344835	9.60019	3.09842	0.344835	Cancer Trained * Pre up vs Cancer Untrained * Pre	0.0044469	Cancer Trained * Pre up vs Cancer Untrained * Pre	0.00262415	0.335653	11.163	3.3411	0.335653	Cancer Trained * Pre up vs Healthy Aged-matched Trained * Pre	0.004323	Cancer Trained * Pre up vs Healthy Aged-matched Trained * Pre	0.95914	0.00542994	0.00267792	0.0517487	0.00542994	Cancer Trained * Post up vs Cancer Untrained * Post	0.00011644	Cancer Trained * Post up vs Cancer Untrained * Post	0.814274	-0.0238506	0.0563635	-0.23741	-0.0238506	Cancer Trained * Post down vs Healthy Aged-matched Trained * Post	-0.0002351	Cancer Trained * Post down vs Healthy Aged-matched Trained * Post	2.858	0.393336	0.688131	1
72558	cg23848568	SLC38A9	0.0357237	5		ENST00000396865.2;ENST00000502416.1;ENST00000503891.1;ENST00000507109.1;ENST00000512208	1stExon;TSS200;TSS200;TSS200;TSS1500;TSS1500;TSS1500;TSS1500;TSS1500;TSS1500;TSS1500;5'	SLC38A9;SLC38A9;SLC38A9;SLC38A9;SLC38A9;SLC38A9;SLC38A9;SLC38A9;SLC38A9;SLC38A9;SLC38A9		Promoter_Associated	5:55007287-55008921	Island	chr5:55007836-55008368	NM_173514	TSS200	SLC38A9	0.0223795	-0.266831	5.92776	-2.4347	-0.266831	Cancer Trained * Post down vs Cancer Trained * Pre	-0.0052272	Cancer Trained * Post down vs Cancer Trained * Pre	0.31213	0.103209	1.06423	1.03161	0.103209	Healthy Aged-matched Trained * Post up vs Healthy Aged-matched Trained * Pre	0.00167456	Healthy Aged-matched Trained * Post up vs Healthy Aged-matched Trained * Pre	0.315013	-0.119191	1.05136	-1.02536	-0.119191	Cancer Untrained * Post down vs Cancer Untrained * Pre	-0.0021708	Cancer Untrained * Post down vs Cancer Untrained * Pre	0.631155	0.0565017	0.236259	0.486065	0.0565017	Cancer Trained * Pre up vs Cancer Untrained * Pre	0.0012733	Cancer Trained * Pre up vs Cancer Untrained * Pre	0.0034237	0.339276	10.4547	3.23338	0.339276	Cancer Trained * Pre up vs Healthy Aged-matched Trained * Pre	0.00623556	Cancer Trained * Pre up vs Healthy Aged-matched Trained * Pre	0.413514	-0.091138	0.691541	-0.831589	-0.091138	Cancer Trained * Post down vs Cancer Untrained * Post	-0.0017831	Cancer Trained * Post down vs Cancer Untrained * Post	0.771798	-0.030764	0.0859593	-0.293188	-0.030764	Cancer Trained * Post down vs Healthy Aged-matched Trained * Post	-0.0006662	Cancer Trained * Post down vs Healthy Aged-matched Trained * Post	2.85575	0.428757	0.750691	1
2343	cg09110292	ARHGAP12	0.03595	10		ENST00000375245.4;ENST00000344936.2;ENST00000375250.5	5'UTR;5'UTR;5'UTR	ARHGAP12;ARHGAP12;ARHGAP12		Promoter_Associated	10:32216627-32217382	Island	chr10:32216901-32217102	NM_018287	5'UTR	ARHGAP12	0.318312	0.177337	1.03684	1.01825	0.177337	Cancer Trained * Post up vs Cancer Trained * Pre	0.00699236	Cancer Trained * Post up vs Cancer Trained * Pre	0.031565	-0.362104	5.1875	-2.27761	-0.362104	Healthy Aged-matched Trained * Post down vs Healthy Aged-matched Trained * Pre	-0.0161756	Healthy Aged-matched Trained * Post down vs Healthy Aged-matched Trained * Pre	0.0639671	-0.358035	3.75671	-1.93822	-0.358035	Cancer Untrained * Post down vs Cancer Untrained * Pre	-0.0150011	Cancer Untrained * Post down vs Cancer Untrained * Pre	0.0612638	-0.36201	3.84061	-1.95975	-0.36201	Cancer Trained * Pre down vs Cancer Untrained * Pre	-0.0152283	Cancer Trained * Pre down vs Cancer Untrained * Pre	0.00553889	-0.506211	9.2164	-3.03585	-0.506211	Cancer Trained * Pre down vs Healthy Aged-matched Trained * Pre	-0.0226812	Cancer Trained * Pre down vs Healthy Aged-matched Trained * Pre	0.329067	0.173362	0.990871	0.995425	0.173362	Cancer Trained * Post up vs Cancer Untrained * Post	0.00676519	Cancer Trained * Post up vs Cancer Untrained * Post	0.843647	0.0332306	0.0397169	0.199291	0.0332306	Cancer Trained * Post up vs Healthy Aged-matched Trained * Post	0.00048673	Cancer Trained * Post up vs Healthy Aged-matched Trained * Post	2.85097	1.08092	1.8957	1
90441	cg17085748	MXD1	0.0360567	2		ENST00000540449.1;ENST00000264444.2;ENST00000409442.2;ENST00000410000.2;ENST00000435990	TSS1500;TSS200;TSS200;TSS200;5'UTR	MXD1;MXD1;MXD1;MXD1;MXD1		Promoter_Associated	2:70141528-70142307	Island	chr2:70141359-70142939	NM_002357	TSS200	MXD1	0.00352473	-0.301547	10.3783	-3.22154	-0.301547	Cancer Trained * Post down vs Cancer Trained * Pre	-0.0038571	Cancer Trained * Post down vs Cancer Trained * Pre	0.831856	-0.0183331	0.0460331	-0.214553	-0.0183331	Healthy Aged-matched Trained * Post down vs Healthy Aged-matched Trained * Pre	-0.0001749	Healthy Aged-matched Trained * Post down vs Healthy Aged-matched Trained * Pre	0.759223	-0.0307651	0.096024	-0.309877	-0.0307651	Cancer Untrained * Post down vs Cancer Untrained * Pre	-0.0002577	Cancer Untrained * Post down vs Cancer Untrained * Pre	0.0643995	0.192095	3.74367	1.93486	0.192095	Cancer Trained * Pre up vs Cancer Untrained * Pre	0.00255206	Cancer Trained * Pre up vs Cancer Untrained * Pre	0.0069545	0.263568	8.6495	2.941	0.263568	Cancer Trained * Pre up vs Healthy Aged-matched Trained * Pre	0.00337152	Cancer Trained * Pre up vs Healthy Aged-matched Trained * Pre	0.408519	-0.0786867	0.706674	-0.840639	-0.0786867	Cancer Trained * Post down vs Cancer Untrained * Post	-0.0010473	Cancer Trained * Post down vs Cancer Untrained * Post	0.828261	-0.0196458	0.0480558	-0.219216	-0.0196458	Cancer Trained * Post down vs Healthy Aged-matched Trained * Post	-0.0003107	Cancer Trained * Post down vs Healthy Aged-matched Trained * Post	2.84872	0.311993	0.547601	1
60909	cg03545047	ZNF767	0.0361846	7		ENST00000486492.1;ENST00000463567.1;ENST00000472212.1	TSS200;TSS200;TSS200	ZNF767;ZNF767;ZNF767		Promoter_Associated	7:149321074-149323181	Island	chr7:149321187-149322234	NR_027788;NR_027789	Body;Body	ZNF767;ZNF767	0.0503133	-0.358174	4.22921	-2.0565	-0.358174	Cancer Trained * Post down vs Cancer Trained * Pre	-0.0148037	Cancer Trained * Post down vs Cancer Trained * Pre	0.544128	0.0977759	0.378195	0.614976	0.0977759	Healthy Aged-matched Trained * Post up vs Healthy Aged-matched Trained * Pre	0.00254071	Healthy Aged-matched Trained * Post up vs Healthy Aged-matched Trained * Pre	0.436626	0.146045	0.625015	0.790579	0.146045	Cancer Untrained * Post up vs Cancer Untrained * Pre	0.00639859	Cancer Untrained * Post up vs Cancer Untrained * Pre	0.417623	0.152255	0.679297	0.824195	0.152255	Cancer Trained * Pre up vs Cancer Untrained * Pre	0.00730902	Cancer Trained * Pre up vs Cancer Untrained * Pre	0.009449	0.468838	7.90506	2.81159	0.468838	Cancer Trained * Pre up vs Healthy Aged-matched Trained * Pre	0.0183122	Cancer Trained * Pre up vs Healthy Aged-matched Trained * Pre	0.0541284	-0.351964	4.08383	-2.02085	-0.351964	Cancer Trained * Post down vs Cancer Untrained * Post	-0.0138933	Cancer Trained * Post down vs Cancer Untrained * Post	0.939009	0.012888	0.00597352	0.0772885	0.012888	Cancer Trained * Post up vs Healthy Aged-matched Trained * Post	0.00096779	Cancer Trained * Post up vs Healthy Aged-matched Trained * Post	2.84604	1.07915	1.89587	1
37869	cg02937896	C9orf156	0.0361857	9		ENST00000471580.1;ENST00000478126.1;ENST00000455506.1;ENST00000375117.4;ENST00000325350	TSS200;TSS200;TSS200;TSS200;TSS200;TSS200	C9orf156;C9orf156;C9orf156;C9orf156;C9orf156;C9orf156		Promoter_Associated	9:100684128-100685254	Island	chr9:100684498-100685051	NM_016481	TSS200	C9orf156	0.0137069	-0.260754	7.03086	-2.65158	-0.260754	Cancer Trained * Post down vs Cancer Trained * Pre	-0.0058063	Cancer Trained * Post down vs Cancer Trained * Pre	0.516748	0.0590414	0.432555	0.657689	0.0590414	Healthy Aged-matched Trained * Post up vs Healthy Aged-matched Trained * Pre	0.00108592	Healthy Aged-matched Trained * Post up vs Healthy Aged-matched Trained * Pre	0.153673	-0.153468	2.16487	-1.47135	-0.153468	Cancer Untrained * Post down vs Cancer Untrained * Pre	-0.0031193	Cancer Untrained * Post down vs Cancer Untrained * Pre	0.336156	0.102287	0.961693	0.980659	0.102287	Cancer Trained * Pre up vs Cancer Untrained * Pre	0.00245614	Cancer Trained * Pre up vs Cancer Untrained * Pre	0.00373505	0.301092	10.2266	3.19791	0.301092	Cancer Trained * Pre up vs Healthy Aged-matched Trained * Pre	0.00635704	Cancer Trained * Pre up vs Healthy Aged-matched Trained * Pre	0.959867	-0.0049983	0.0025834	-0.0508272	-0.0049983	Cancer Trained * Post down vs Cancer Untrained * Post	-0.0002308	Cancer Trained * Post down vs Cancer Untrained * Post	0.844141	-0.0187037	0.0394631	-0.198653	-0.0187037	Cancer Trained * Post down vs Healthy Aged-matched Trained * Post	-0.0005352	Cancer Trained * Post down vs Healthy Aged-matched Trained * Post	2.84602	0.344034	0.604412	1
45249	cg26102760	PASK	0.0364918	2		ENST00000539818.1;ENST00000358649.4;ENST00000452907.1;ENST00000403638.3;ENST00000437780	5'UTR;5'UTR;5'UTR;5'UTR;5'UTR;5'UTR;5'UTR;TSS1500;TSS1500;TSS1500;TSS1500;TSS1500;TSS15	PASK;PASK;PASK;PASK;PASK;PASK;PASK;PPP1R7;PPP1R7;PPP1R7;PPP1R7;PPP1R7;PPP1R7;PPP1R7;PPP		Promoter_Associated	2:242088718-242089122	Island	chr2:242088415-242090330	NM_015148;NM_002712;NM_015148	1stExon;TSS1500;5'UTR	PASK;PPP1R7;PASK	0.0107214	-0.266317	7.60459	-2.75764	-0.266317	Cancer Trained * Post down vs Cancer Trained * Pre	-0.0037244	Cancer Trained * Post down vs Cancer Trained * Pre	0.73037	-0.0307252	0.121464	-0.348516	-0.0307252	Healthy Aged-matched Trained * Post down vs Healthy Aged-matched Trained * Pre	-0.0004743	Healthy Aged-matched Trained * Post down vs Healthy Aged-matched Trained * Pre	0.41118	-0.085614	0.698575	-0.835808	-0.085614	Cancer Untrained * Post down vs Cancer Untrained * Pre	-0.0011586	Cancer Untrained * Post down vs Cancer Untrained * Pre	0.347764	0.0980212	0.915723	0.956934	0.0980212	Cancer Trained * Pre up vs Cancer Untrained * Pre	0.00145132	Cancer Trained * Pre up vs Cancer Untrained * Pre	0.0097818	0.258605	7.82236	2.79685	0.258605	Cancer Trained * Pre up vs Healthy Aged-matched Trained * Pre	0.00348421	Cancer Trained * Pre up vs Healthy Aged-matched Trained * Pre	0.400046	-0.0826822	0.732995	-0.856151	-0.0826822	Cancer Trained * Post down vs Cancer Untrained * Post	-0.0011145	Cancer Trained * Post down vs Cancer Untrained * Post	0.805484	0.0230125	0.0619429	0.248883	0.0230125	Cancer Trained * Post up vs Healthy Aged-matched Trained * Post	0.00023408	Cancer Trained * Post up vs Healthy Aged-matched Trained * Post	2.83964	0.331053	0.582913	1
49368	cg03143876	ZFP64	0.0365439	20		ENST00000361387.2;ENST00000546083.1;ENST00000346617.4;ENST00000371515.4;ENST00000371518	TSS1500;TSS1500;TSS1500;TSS1500;TSS1500;TSS200;TSS200;3'UTR	ZFP64;ZFP64;ZFP64;ZFP64;ZFP64;ZFP64;ZFP64;ZFP64		Promoter_Associated	20:50807981-50808779	Island	chr20:50807798-50808825	NM_018197;NM_022088;NM_199427;NM_199426	TSS200;TSS200;TSS200;TSS200	ZFP64;ZFP64;ZFP64;ZFP64	0.0273199	-0.272344	5.495	-2.34414	-0.272344	Cancer Trained * Post down vs Cancer Trained * Pre	-0.004121	Cancer Trained * Post down vs Cancer Trained * Pre	0.968599	0.00421699	0.00158095	0.0397612	0.00421699	Healthy Aged-matched Trained * Post up vs Healthy Aged-matched Trained * Pre	0.00013226	Healthy Aged-matched Trained * Post up vs Healthy Aged-matched Trained * Pre	0.129938	-0.192966	2.45212	-1.56592	-0.192966	Cancer Untrained * Post down vs Cancer Untrained * Pre	-0.0027346	Cancer Untrained * Post down vs Cancer Untrained * Pre	0.569609	0.0710083	0.332046	0.576234	0.0710083	Cancer Trained * Pre up vs Cancer Untrained * Pre	0.0011683	Cancer Trained * Pre up vs Cancer Untrained * Pre	0.00742954	0.324057	8.48718	2.91328	0.324057	Cancer Trained * Pre up vs Healthy Aged-matched Trained * Pre	0.00472893	Cancer Trained * Pre up vs Healthy Aged-matched Trained * Pre	0.943145	-0.0083695	0.00518951	-0.0720383	-0.0083695	Cancer Trained * Post down vs Cancer Untrained * Post	-0.0002182	Cancer Trained * Post down vs Cancer Untrained * Post	0.673041	0.047496	0.182321	0.42699	0.047496	Cancer Trained * Post up vs Healthy Aged-matched Trained * Post	0.00047565	Cancer Trained * Post up vs Healthy Aged-matched Trained * Post	2.83856	0.478934	0.84362	1
95556	cg14533361	BNIP2	0.0366601	15		ENST00000415213.2;ENST00000477543.1;ENST00000417312.1;ENST00000267859.3;ENST00000560458	TSS1500;TSS1500;TSS1500;TSS200;TSS1500	BNIP2;BNIP2;BNIP2;BNIP2;BNIP2		Promoter_Associated	15:59981542-59981797	Island	chr15:59981234-59981795	NM_004330	TSS200	BNIP2	0.00537217	-0.338603	9.29345	-3.04852	-0.338603	Cancer Trained * Post down vs Cancer Trained * Pre	-0.0052793	Cancer Trained * Post down vs Cancer Trained * Pre	0.538912	0.0631707	0.388157	0.623022	0.0631707	Healthy Aged-matched Trained * Post up vs Healthy Aged-matched Trained * Pre	0.00096806	Healthy Aged-matched Trained * Post up vs Healthy Aged-matched Trained * Pre	0.838612	-0.0242454	0.0423548	-0.205803	-0.0242454	Cancer Untrained * Post down vs Cancer Untrained * Pre	-0.0004969	Cancer Untrained * Post down vs Cancer Untrained * Pre	0.229222	0.145202	1.5191	1.23252	0.145202	Cancer Trained * Pre up vs Cancer Untrained * Pre	0.00245966	Cancer Trained * Pre up vs Cancer Untrained * Pre	0.00446565	0.332295	9.76406	3.12475	0.332295	Cancer Trained * Pre up vs Healthy Aged-matched Trained * Pre	0.00529968	Cancer Trained * Pre up vs Healthy Aged-matched Trained * Pre	0.140322	-0.169156	2.31937	-1.52295	-0.169156	Cancer Trained * Post down vs Cancer Untrained * Post	-0.0023228	Cancer Trained * Post down vs Cancer Untrained * Post	0.519495	-0.0694791	0.426867	-0.65335	-0.0694791	Cancer Trained * Post down vs Healthy Aged-matched Trained * Post	-0.0009476	Cancer Trained * Post down vs Healthy Aged-matched Trained * Post	2.83616	0.437367	0.771054	1
126043	cg20954373	BBIP1	0.0369405	10		ENST00000489390.1;ENST00000489783.1;ENST00000448814.1;ENST00000265277.5;ENST00000369452	TSS1500;TSS1500;TSS200;TSS200;TSS200;TSS1500;TSS1500;TSS1500;TSS1500;TSS200;TSS1500	SHOC2;SHOC2;BBIP1;SHOC2;SHOC2;BBIP1;BBIP1;BBIP1;BBIP1;SHOC2;BBIP1		Promoter_Associated	10:112678485-112679556	Island	chr10:112678307-112679894	NM_001195306;NM_007373;NM_001195304;NM_001195307;NM_001195305;NM_001243783	TSS1500;TSS200;TSS200;TSS200;TSS200;TSS200	BBIP1;SHOC2;BBIP1;BBIP1;BBIP1;BBIP1	0.00459204	-0.39964	9.69248	-3.11327	-0.39964	Cancer Trained * Post down vs Cancer Trained * Pre	-0.0054244	Cancer Trained * Post down vs Cancer Trained * Pre	0.139928	0.178648	2.32419	1.52453	0.178648	Healthy Aged-matched Trained * Post up vs Healthy Aged-matched Trained * Pre	0.00246514	Healthy Aged-matched Trained * Post up vs Healthy Aged-matched Trained * Pre	0.884264	0.0200227	0.0216267	0.14706	0.0200227	Cancer Untrained * Post up vs Cancer Untrained * Pre	0.00053443	Cancer Untrained * Post up vs Cancer Untrained * Pre	0.208603	0.175739	1.66602	1.29074	0.175739	Cancer Trained * Pre up vs Cancer Untrained * Pre	0.00257225	Cancer Trained * Pre up vs Cancer Untrained * Pre	0.00507679	0.377542	9.4366	3.07191	0.377542	Cancer Trained * Pre up vs Healthy Aged-matched Trained * Pre	0.00511102	Cancer Trained * Pre up vs Healthy Aged-matched Trained * Pre	0.068997	-0.243924	3.61082	-1.90022	-0.243924	Cancer Trained * Post down vs Cancer Untrained * Post	-0.0033865	Cancer Trained * Post down vs Cancer Untrained * Post	0.11492	-0.200746	2.66795	-1.63339	-0.200746	Cancer Trained * Post down vs Healthy Aged-matched Trained * Post	-0.0027785	Cancer Trained * Post down vs Healthy Aged-matched Trained * Post	2.83039	0.582988	1.02987	1
86751	cg09364328	SLC27A5	0.0370748	19						Promoter_Associated	19:59010379-59011626	Island	chr19:59010484-59011011	NM_012254	Body	SLC27A5	0.00636359	-0.285767	8.86924	-2.97813	-0.285767	Cancer Trained * Post down vs Cancer Trained * Pre	-0.0026542	Cancer Trained * Post down vs Cancer Trained * Pre	0.863752	-0.0151869	0.0300593	-0.173376	-0.0151869	Healthy Aged-matched Trained * Post down vs Healthy Aged-matched Trained * Pre	-4.47e-05	Healthy Aged-matched Trained * Post down vs Healthy Aged-matched Trained * Pre	0.641231	0.0480079	0.222502	0.471702	0.0480079	Cancer Untrained * Post up vs Cancer Untrained * Pre	0.00046254	Cancer Untrained * Post up vs Cancer Untrained * Pre	0.0986383	0.174589	2.94267	1.71542	0.174589	Cancer Trained * Pre up vs Cancer Untrained * Pre	0.00166522	Cancer Trained * Pre up vs Cancer Untrained * Pre	0.00839542	0.26291	8.1896	2.86175	0.26291	Cancer Trained * Pre up vs Healthy Aged-matched Trained * Pre	0.00244937	Cancer Trained * Pre up vs Healthy Aged-matched Trained * Pre	0.109619	-0.159186	2.75215	-1.65896	-0.159186	Cancer Trained * Post down vs Cancer Untrained * Post	-0.0014515	Cancer Trained * Post down vs Cancer Untrained * Post	0.934122	-0.0076709	0.00697169	-0.0834967	-0.0076709	Cancer Trained * Post down vs Healthy Aged-matched Trained * Post	-0.0001601	Cancer Trained * Post down vs Healthy Aged-matched Trained * Post	2.82765	0.325443	0.575465	1
202288	cg26279745	ADCY4	0.0371468	14		ENST00000396747.3;ENST00000557099.2;ENST00000554674.1;ENST00000557056.1;ENST00000558563	5'UTR;3'UTR;TSS200;5'UTR;3'UTR;TSS1500;3'UTR	ADCY4;ADCY4;ADCY4;ADCY4;ADCY4;ADCY4;ADCY4		Promoter_Associated	14:24800953-24802446	Island	chr14:24801680-24802153	NM_139247	Body	ADCY4	0.322407	0.105187	1.01909	1.0095	0.105187	Cancer Trained * Post up vs Cancer Trained * Pre	0.0166539	Cancer Trained * Post up vs Cancer Trained * Pre	0.450996	-0.072837	0.586371	-0.765748	-0.072837	Healthy Aged-matched Trained * Post down vs Healthy Aged-matched Trained * Pre	-0.0106515	Healthy Aged-matched Trained * Post down vs Healthy Aged-matched Trained * Pre	0.713188	0.0410885	0.138221	0.371781	0.0410885	Cancer Untrained * Post up vs Cancer Untrained * Pre	0.00619622	Cancer Untrained * Post up vs Cancer Untrained * Pre	0.690801	-0.0444737	0.161935	-0.402412	-0.0444737	Cancer Trained * Pre down vs Cancer Untrained * Pre	-0.007302	Cancer Trained * Pre down vs Cancer Untrained * Pre	0.00471929	-0.309462	9.62255	-3.10202	-0.309462	Cancer Trained * Pre down vs Healthy Aged-matched Trained * Pre	-0.0482067	Cancer Trained * Pre down vs Healthy Aged-matched Trained * Pre	0.852128	0.0196249	0.0354732	0.188343	0.0196249	Cancer Trained * Post up vs Cancer Untrained * Post	0.00315571	Cancer Trained * Post up vs Cancer Untrained * Post	0.199611	-0.131438	1.73587	-1.31752	-0.131438	Cancer Trained * Post down vs Healthy Aged-matched Trained * Post	-0.0209013	Cancer Trained * Post down vs Healthy Aged-matched Trained * Post	2.82618	0.38355	0.678567	1
62503	cg13556604	BTG2	0.0373177	1		ENST00000425698.1;ENST00000432511.1;ENST00000475157.1;ENST00000475157.1;ENST00000457348	TSS1500;TSS1500;5'UTR;1stExon;TSS1500;5'UTR;1stExon	RP11-134P9.1;RP11-134P9.1;BTG2;BTG2;RP11-134P9.1;BTG2;BTG2		Promoter_Associated	1:203273960-203275659	Island	chr1:203274305-203275338	NM_006763;NM_006763	5'UTR;1stExon	BTG2;BTG2	0.00993652	-0.2801	7.78496	-2.79015	-0.2801	Cancer Trained * Post down vs Cancer Trained * Pre	-0.0048561	Cancer Trained * Post down vs Cancer Trained * Pre	0.812491	0.0219697	0.0574726	0.239734	0.0219697	Healthy Aged-matched Trained * Post up vs Healthy Aged-matched Trained * Pre	0.00038916	Healthy Aged-matched Trained * Post up vs Healthy Aged-matched Trained * Pre	0.690827	0.0428443	0.161907	0.402377	0.0428443	Cancer Untrained * Post up vs Cancer Untrained * Pre	0.00068882	Cancer Untrained * Post up vs Cancer Untrained * Pre	0.0955782	0.184431	3.00018	1.7321	0.184431	Cancer Trained * Pre up vs Cancer Untrained * Pre	0.00328467	Cancer Trained * Pre up vs Cancer Untrained * Pre	0.00401771	0.304501	10.0368	3.1681	0.304501	Cancer Trained * Pre up vs Healthy Aged-matched Trained * Pre	0.00514925	Cancer Trained * Pre up vs Healthy Aged-matched Trained * Pre	0.179875	-0.138513	1.90376	-1.37977	-0.138513	Cancer Trained * Post down vs Cancer Untrained * Post	-0.0022602	Cancer Trained * Post down vs Cancer Untrained * Post	0.980019	0.00243146	0.00063996	0.0252974	0.00243146	Cancer Trained * Post up vs Healthy Aged-matched Trained * Post	-9.6e-05	Cancer Trained * Post down vs Healthy Aged-matched Trained * Post	2.82271	0.355587	0.629868	1
695571	cg14837165	CHST14	0.0373551	15		ENST00000306243.5	1stExon	CHST14		Promoter_Associated	15:40762777-40764497	Island	chr15:40763162-40764196	NM_130468	1stExon	CHST14	0.0145008	-0.380727	6.90133	-2.62704	-0.380727	Cancer Trained * Post down vs Cancer Trained * Pre	-0.0194258	Cancer Trained * Post down vs Cancer Trained * Pre	0.525299	0.08523	0.415021	0.644221	0.08523	Healthy Aged-matched Trained * Post up vs Healthy Aged-matched Trained * Pre	0.00451345	Healthy Aged-matched Trained * Post up vs Healthy Aged-matched Trained * Pre	0.59396	0.0830111	0.291624	0.540023	0.0830111	Cancer Untrained * Post up vs Cancer Untrained * Pre	0.00403445	Cancer Untrained * Post up vs Cancer Untrained * Pre	0.00317041	0.501828	10.6577	3.26461	0.501828	Cancer Trained * Pre up vs Cancer Untrained * Pre	0.0254808	Cancer Trained * Pre up vs Cancer Untrained * Pre	0.00924472	0.391417	7.95742	2.82089	0.391417	Cancer Trained * Pre up vs Healthy Aged-matched Trained * Pre	0.0203134	Cancer Trained * Pre up vs Healthy Aged-matched Trained * Pre	0.794843	0.0380897	0.0690746	0.26282	0.0380897	Cancer Trained * Post up vs Cancer Untrained * Post	0.00202053	Cancer Trained * Post up vs Cancer Untrained * Post	0.595877	-0.0745404	0.288586	-0.537202	-0.0745404	Cancer Trained * Post down vs Healthy Aged-matched Trained * Post	-0.0036259	Cancer Trained * Post down vs Healthy Aged-matched Trained * Post	2.82195	0.740893	1.31273	1
425404	cg25712763	SMC4	0.037387	3		ENST00000465903.1;ENST00000485645.1;ENST00000392788.3;ENST00000472991.1;ENST00000467468	TSS1500;TSS1500;TSS1500;TSS1500;TSS1500;TSS1500;TSS1500;TSS1500;TSS1500;TSS1500;1stExon	SMC4;SMC4;SMC4;SMC4;SMC4;SMC4;SMC4;SMC4;SMC4;SMC4;IFT80;IFT80;IFT80;IFT80;IFT80;IFT80;I		Promoter_Associated	3:160116710-160117663	Island	chr3:160117012-160118878	NM_005496;NM_001190241;NM_020800;NM_001288753;NM_001002800;NM_001288753;NM_001002800;NM	TSS1500;1stExon;1stExon;1stExon;1stExon;5'UTR;5'UTR;5'UTR;5'UTR	SMC4;IFT80;IFT80;SMC4;SMC4;SMC4;SMC4;IFT80;IFT80	0.0104051	1.61176	7.67547	2.77046	1.61176	Cancer Trained * Post up vs Cancer Trained * Pre	0.064835	Cancer Trained * Post up vs Cancer Trained * Pre	0.691721	0.213039	0.160918	0.401146	0.213039	Healthy Aged-matched Trained * Post up vs Healthy Aged-matched Trained * Pre	0.0206084	Healthy Aged-matched Trained * Post up vs Healthy Aged-matched Trained * Pre	0.553503	0.370613	0.360739	0.600615	0.370613	Cancer Untrained * Post up vs Cancer Untrained * Pre	0.0334012	Cancer Untrained * Post up vs Cancer Untrained * Pre	0.0293361	-1.42629	5.34279	-2.31145	-1.42629	Cancer Trained * Pre down vs Cancer Untrained * Pre	-0.0508473	Cancer Trained * Pre down vs Cancer Untrained * Pre	0.00887937	-1.58077	8.05431	-2.83801	-1.58077	Cancer Trained * Pre down vs Healthy Aged-matched Trained * Pre	-0.0644208	Cancer Trained * Pre down vs Healthy Aged-matched Trained * Pre	0.752943	-0.185143	0.101279	-0.318244	-0.185143	Cancer Trained * Post down vs Cancer Untrained * Post	-0.0194135	Cancer Trained * Post down vs Cancer Untrained * Post	0.746514	-0.182046	0.10682	-0.326834	-0.182046	Cancer Trained * Post down vs Healthy Aged-matched Trained * Post	-0.0201941	Cancer Trained * Post down vs Healthy Aged-matched Trained * Post	2.82131	11.9359	21.1531	1
547511	cg02124835	ATP5D	0.0373879	19						Promoter_Associated	19:1241358-1242294	Island	chr19:1241619-1242569	NM_001001975;NM_001687	Body;Body	ATP5D;ATP5D	0.0173949	-0.472518	6.48773	-2.5471	-0.472518	Cancer Trained * Post down vs Cancer Trained * Pre	-0.0184719	Cancer Trained * Post down vs Cancer Trained * Pre	0.140484	0.257799	2.31739	1.5223	0.257799	Healthy Aged-matched Trained * Post up vs Healthy Aged-matched Trained * Pre	0.00838229	Healthy Aged-matched Trained * Post up vs Healthy Aged-matched Trained * Pre	0.486167	0.139093	0.499705	0.706898	0.139093	Cancer Untrained * Post up vs Cancer Untrained * Pre	0.00391852	Cancer Untrained * Post up vs Cancer Untrained * Pre	0.00659231	0.58309	8.78164	2.96338	0.58309	Cancer Trained * Pre up vs Cancer Untrained * Pre	0.0212212	Cancer Trained * Pre up vs Cancer Untrained * Pre	0.00276599	0.589653	11.0214	3.31985	0.589653	Cancer Trained * Pre up vs Healthy Aged-matched Trained * Pre	0.0214254	Cancer Trained * Pre up vs Healthy Aged-matched Trained * Pre	0.87905	-0.0285205	0.0236358	-0.153739	-0.0285205	Cancer Trained * Post down vs Cancer Untrained * Post	-0.0011692	Cancer Trained * Post down vs Cancer Untrained * Post	0.435833	-0.140664	0.627206	-0.791963	-0.140664	Cancer Trained * Post down vs Healthy Aged-matched Trained * Post	-0.0054288	Cancer Trained * Post down vs Healthy Aged-matched Trained * Post	2.82129	1.21367	2.15092	1
450570	cg10489353	GATAD2B	0.0376057	1		ENST00000368655.4	TSS1500	GATAD2B		Promoter_Associated	1:153894565-153896023	Island	chr1:153894837-153895921	NM_020699	TSS1500	GATAD2B	0.00953516	-0.395446	7.88335	-2.80773	-0.395446	Cancer Trained * Post down vs Cancer Trained * Pre	-0.0086336	Cancer Trained * Post down vs Cancer Trained * Pre	0.168757	0.182215	2.00856	1.41724	0.182215	Healthy Aged-matched Trained * Post up vs Healthy Aged-matched Trained * Pre	0.003692	Healthy Aged-matched Trained * Post up vs Healthy Aged-matched Trained * Pre	0.791956	0.0398276	0.071081	0.26661	0.0398276	Cancer Untrained * Post up vs Cancer Untrained * Pre	0.0010342	Cancer Untrained * Post up vs Cancer Untrained * Pre	0.106431	0.250197	2.8051	1.67484	0.250197	Cancer Trained * Pre up vs Cancer Untrained * Pre	0.0059848	Cancer Trained * Pre up vs Cancer Untrained * Pre	0.00189609	0.468119	12.0514	3.47152	0.468119	Cancer Trained * Pre up vs Healthy Aged-matched Trained * Pre	0.010294	Cancer Trained * Pre up vs Healthy Aged-matched Trained * Pre	0.200752	-0.185076	1.72679	-1.31407	-0.185076	Cancer Trained * Post down vs Cancer Untrained * Post	-0.003683	Cancer Trained * Post down vs Cancer Untrained * Post	0.424264	-0.109541	0.659899	-0.812342	-0.109541	Cancer Trained * Post down vs Healthy Aged-matched Trained * Post	-0.0020316	Cancer Trained * Post down vs Healthy Aged-matched Trained * Post	2.8169	0.698464	1.23977	1
90754	cg07002286	RPL15	0.0376999	3		ENST00000413699.1;ENST00000456530.2;ENST00000412097.1;ENST00000415719.1;ENST00000354811	TSS1500;TSS1500;TSS1500;TSS1500;TSS1500;TSS1500;1stExon;5'UTR;5'UTR;TSS200;TSS200;1stEx	RPL15;RPL15;RPL15;RPL15;RPL15;RPL15;RPL15;RPL15;RPL15;NKIRAS1;RPL15;NKIRAS1;NKIRAS1;NKI		Promoter_Associated	3:23957939-23959354	Island	chr3:23957941-23959181	NM_001253383;NM_001253382;NM_001253380;NM_020345;NM_001253384;NM_001253379;NM_002948;NM	TSS1500;TSS1500;TSS1500;1stExon;1stExon;1stExon;1stExon;5'UTR;5'UTR;5'UTR;5'UTR	RPL15;RPL15;RPL15;NKIRAS1;RPL15;RPL15;RPL15;RPL15;RPL15;RPL15;NKIRAS1	0.00409729	-0.355019	9.98602	-3.16007	-0.355019	Cancer Trained * Post down vs Cancer Trained * Pre	-0.0032185	Cancer Trained * Post down vs Cancer Trained * Pre	0.344886	0.098738	0.926916	0.962765	0.098738	Healthy Aged-matched Trained * Post up vs Healthy Aged-matched Trained * Pre	0.00085672	Healthy Aged-matched Trained * Post up vs Healthy Aged-matched Trained * Pre	0.881801	-0.0178996	0.0225645	-0.150215	-0.0178996	Cancer Untrained * Post down vs Cancer Untrained * Pre	-0.0001018	Cancer Untrained * Post down vs Cancer Untrained * Pre	0.0958254	0.206235	2.99545	1.73074	0.206235	Cancer Trained * Pre up vs Cancer Untrained * Pre	0.00202309	Cancer Trained * Pre up vs Cancer Untrained * Pre	0.00277013	0.357027	11.0174	3.31925	0.357027	Cancer Trained * Pre up vs Healthy Aged-matched Trained * Pre	0.00324371	Cancer Trained * Pre up vs Healthy Aged-matched Trained * Pre	0.25501	-0.130884	1.35726	-1.16501	-0.130884	Cancer Trained * Post down vs Cancer Untrained * Post	-0.0010936	Cancer Trained * Post down vs Cancer Untrained * Post	0.377078	-0.09673	0.808725	-0.899291	-0.09673	Cancer Trained * Post down vs Healthy Aged-matched Trained * Post	-0.0008315	Cancer Trained * Post down vs Healthy Aged-matched Trained * Post	2.81501	0.444119	0.788842	1
706533	cg12336877	LOC100289341	0.0377038	9		ENST00000535144.1;ENST00000545539.1;ENST00000542372.1;ENST00000545096.1;ENST00000540346	TSS1500;TSS1500;TSS1500;TSS1500;TSS1500;TSS200;TSS200	MAN1B1;MAN1B1;MAN1B1;MAN1B1;MAN1B1;MAN1B1;MAN1B1		Promoter_Associated	9:139980173-139982161	Island	chr9:139980377-139981887	NR_027447;NM_016219	TSS200;TSS200	LOC100289341;MAN1B1	0.0424027	-0.346935	4.57465	-2.13884	-0.346935	Cancer Trained * Post down vs Cancer Trained * Pre	-0.0105526	Cancer Trained * Post down vs Cancer Trained * Pre	0.87678	-0.0231955	0.0245386	-0.156648	-0.0231955	Healthy Aged-matched Trained * Post down vs Healthy Aged-matched Trained * Pre	-0.0004866	Healthy Aged-matched Trained * Post down vs Healthy Aged-matched Trained * Pre	0.551749	0.103794	0.363961	0.603292	0.103794	Cancer Untrained * Post up vs Cancer Untrained * Pre	0.00285582	Cancer Untrained * Post up vs Cancer Untrained * Pre	0.222814	0.215087	1.56292	1.25017	0.215087	Cancer Trained * Pre up vs Cancer Untrained * Pre	0.00696876	Cancer Trained * Pre up vs Cancer Untrained * Pre	0.00905705	0.439441	8.00665	2.8296	0.439441	Cancer Trained * Pre up vs Healthy Aged-matched Trained * Pre	0.0132176	Cancer Trained * Pre up vs Healthy Aged-matched Trained * Pre	0.158736	-0.235643	2.11042	-1.45273	-0.235643	Cancer Trained * Post down vs Cancer Untrained * Post	-0.0064397	Cancer Trained * Post down vs Cancer Untrained * Post	0.463212	0.115701	0.555042	0.745011	0.115701	Cancer Trained * Post up vs Healthy Aged-matched Trained * Post	0.0031516	Cancer Trained * Post up vs Healthy Aged-matched Trained * Post	2.81493	0.925798	1.64444	1
637110	cg19375751	SAPS3	0.0377883	11		ENST00000413788.2;ENST00000530427.1;ENST00000528635.1;ENST00000533127.1;ENST00000529344	TSS1500;TSS1500;TSS1500;TSS1500;TSS1500;TSS1500;TSS1500;TSS1500;TSS1500;TSS1500	PPP6R3;PPP6R3;PPP6R3;PPP6R3;PPP6R3;PPP6R3;PPP6R3;PPP6R3;PPP6R3;PPP6R3		Promoter_Associated	11:68227416-68229345	Island	chr11:68227860-68228608	NM_001164163;NM_001164162;NM_001164164;NM_001164160;NM_001164161;NM_018312	TSS1500;TSS1500;TSS1500;TSS1500;TSS1500;TSS1500	SAPS3;SAPS3;SAPS3;SAPS3;SAPS3;SAPS3	0.0135105	-0.416325	7.06418	-2.65785	-0.416325	Cancer Trained * Post down vs Cancer Trained * Pre	-0.0136802	Cancer Trained * Post down vs Cancer Trained * Pre	0.740924	-0.0478055	0.111772	-0.334323	-0.0478055	Healthy Aged-matched Trained * Post down vs Healthy Aged-matched Trained * Pre	-0.0012959	Healthy Aged-matched Trained * Post down vs Healthy Aged-matched Trained * Pre	0.626016	-0.081979	0.243472	-0.493429	-0.081979	Cancer Untrained * Post down vs Cancer Untrained * Pre	-0.0025105	Cancer Untrained * Post down vs Cancer Untrained * Pre	0.307215	0.173181	1.08654	1.04237	0.173181	Cancer Trained * Pre up vs Cancer Untrained * Pre	0.00619724	Cancer Trained * Pre up vs Cancer Untrained * Pre	0.00902902	0.424556	8.0141	2.83092	0.424556	Cancer Trained * Pre up vs Healthy Aged-matched Trained * Pre	0.0137502	Cancer Trained * Pre up vs Healthy Aged-matched Trained * Pre	0.313384	-0.161165	1.05861	-1.02889	-0.161165	Cancer Trained * Post down vs Cancer Untrained * Post	-0.0049725	Cancer Trained * Post down vs Cancer Untrained * Post	0.711817	0.0560363	0.139612	0.373647	0.0560363	Cancer Trained * Post up vs Healthy Aged-matched Trained * Post	0.00136593	Cancer Trained * Post up vs Healthy Aged-matched Trained * Post	2.81324	0.86282	1.5335	1
1287	cg10644772	DENR	0.0378809	12		ENST00000280557.6;ENST00000280557.6;ENST00000455982.2;ENST00000455982.2;ENST00000539463	1stExon;5'UTR;1stExon;5'UTR;1stExon;1stExon;5'UTR;5'UTR	DENR;DENR;DENR;DENR;DENR;DENR;DENR;DENR		Promoter_Associated	12:123236812-123238192	Island	chr12:123236994-123237664	NM_003677;NM_003677	1stExon;5'UTR	DENR;DENR	0.00872067	-0.284776	8.09776	-2.84566	-0.284776	Cancer Trained * Post down vs Cancer Trained * Pre	-0.0048513	Cancer Trained * Post down vs Cancer Trained * Pre	0.439955	0.0716933	0.615883	0.784782	0.0716933	Healthy Aged-matched Trained * Post up vs Healthy Aged-matched Trained * Pre	0.00098947	Healthy Aged-matched Trained * Post up vs Healthy Aged-matched Trained * Pre	0.600177	-0.0563514	0.281849	-0.530894	-0.0563514	Cancer Untrained * Post down vs Cancer Untrained * Pre	-0.0008617	Cancer Untrained * Post down vs Cancer Untrained * Pre	0.112517	0.174592	2.70555	1.64485	0.174592	Cancer Trained * Pre up vs Cancer Untrained * Pre	0.00310343	Cancer Trained * Pre up vs Cancer Untrained * Pre	0.00206857	0.329281	11.8109	3.4367	0.329281	Cancer Trained * Pre up vs Healthy Aged-matched Trained * Pre	0.00537883	Cancer Trained * Pre up vs Healthy Aged-matched Trained * Pre	0.595384	-0.0538324	0.289366	-0.537927	-0.0538324	Cancer Trained * Post down vs Cancer Untrained * Post	-0.0008861	Cancer Trained * Post down vs Cancer Untrained * Post	0.778934	-0.0271876	0.0805173	-0.283756	-0.0271876	Cancer Trained * Post down vs Healthy Aged-matched Trained * Post	-0.0004619	Cancer Trained * Post down vs Healthy Aged-matched Trained * Post	2.81139	0.351942	0.625923	1
127243	cg14237843	ACO1	0.0379074	9		ENST00000432017.1;ENST00000379921.1	TSS200;TSS200	ACO1;ACO1		Promoter_Associated	9:32383796-32385424	Island	chr9:32384420-32384911	NM_002197	TSS200	ACO1	0.0332614	-0.2572	5.07728	-2.25328	-0.2572	Cancer Trained * Post down vs Cancer Trained * Pre	-0.0030002	Cancer Trained * Post down vs Cancer Trained * Pre	0.995796	-0.0005546	2.83e-05	-0.0053221	-0.0005546	Healthy Aged-matched Trained * Post down vs Healthy Aged-matched Trained * Pre	0.00011433	Healthy Aged-matched Trained * Post up vs Healthy Aged-matched Trained * Pre	0.811029	-0.0292552	0.0583906	-0.241641	-0.0292552	Cancer Untrained * Post down vs Cancer Untrained * Pre	-0.000259	Cancer Untrained * Post down vs Cancer Untrained * Pre	0.0260065	0.286527	5.60101	2.36665	0.286527	Cancer Trained * Pre up vs Cancer Untrained * Pre	0.00341215	Cancer Trained * Pre up vs Cancer Untrained * Pre	0.00352177	0.352104	10.3805	3.22188	0.352104	Cancer Trained * Pre up vs Healthy Aged-matched Trained * Pre	0.00413268	Cancer Trained * Pre up vs Healthy Aged-matched Trained * Pre	0.612301	0.0585818	0.263399	0.513224	0.0585818	Cancer Trained * Post up vs Cancer Untrained * Post	0.00067094	Cancer Trained * Post up vs Cancer Untrained * Post	0.390716	0.0954583	0.762964	0.873478	0.0954583	Cancer Trained * Post up vs Healthy Aged-matched Trained * Post	0.00101819	Cancer Trained * Post up vs Healthy Aged-matched Trained * Post	2.81086	0.457785	0.814314	1
100894	cg27072332	CTSD	0.0379177	11		ENST00000446489.1;ENST00000236671.2;ENST00000236671.2;ENST00000433655.1	TSS200;1stExon;5'UTR;TSS200	AC068580.5;CTSD;CTSD;CTSD		Promoter_Associated	11:1785085-1785447	Island	chr11:1784805-1785553	NM_001909;NM_001909	1stExon;5'UTR	CTSD;CTSD	0.0168142	-0.330002	6.56432	-2.56209	-0.330002	Cancer Trained * Post down vs Cancer Trained * Pre	-0.0031704	Cancer Trained * Post down vs Cancer Trained * Pre	0.803737	-0.0295322	0.0630853	-0.251168	-0.0295322	Healthy Aged-matched Trained * Post down vs Healthy Aged-matched Trained * Pre	-0.0002037	Healthy Aged-matched Trained * Post down vs Healthy Aged-matched Trained * Pre	0.47999	-0.0979597	0.51416	-0.717049	-0.0979597	Cancer Untrained * Post down vs Cancer Untrained * Pre	-0.0007082	Cancer Untrained * Post down vs Cancer Untrained * Pre	0.107615	0.227997	2.78523	1.6689	0.227997	Cancer Trained * Pre up vs Cancer Untrained * Pre	0.0023308	Cancer Trained * Pre up vs Cancer Untrained * Pre	0.00502571	0.379338	9.46228	3.07608	0.379338	Cancer Trained * Pre up vs Healthy Aged-matched Trained * Pre	0.00362296	Cancer Trained * Pre up vs Healthy Aged-matched Trained * Pre	0.97519	-0.004046	0.00098673	-0.0314123	-0.004046	Cancer Trained * Post down vs Cancer Untrained * Post	-0.0001315	Cancer Trained * Post down vs Cancer Untrained * Post	0.528288	0.0788673	0.409014	0.639542	0.0788673	Cancer Trained * Post up vs Healthy Aged-matched Trained * Post	0.00065623	Cancer Trained * Post up vs Healthy Aged-matched Trained * Post	2.81065	0.582857	1.03687	1
120170	cg13217159	CAPRIN2	0.0379406	12		ENST00000537108.1;ENST00000537553.1;ENST00000395805.2;ENST00000298892.5;ENST00000541765	5'UTR;TSS1500;TSS1500;TSS1500;1stExon;TSS200;TSS1500;TSS200;TSS200;TSS200;1stExon;TSS20	CAPRIN2;CAPRIN2;CAPRIN2;CAPRIN2;CAPRIN2;CAPRIN2;CAPRIN2;CAPRIN2;CAPRIN2;RP11-77I22.2;CA		Promoter_Associated	12:30906052-30908735	Island	chr12:30907359-30908245	NM_023925;NM_001002259;NM_032156	TSS1500;TSS1500;TSS1500	CAPRIN2;CAPRIN2;CAPRIN2	0.0208008	-0.236254	6.08881	-2.46755	-0.236254	Cancer Trained * Post down vs Cancer Trained * Pre	-0.0026277	Cancer Trained * Post down vs Cancer Trained * Pre	0.701087	-0.0339375	0.150771	-0.388292	-0.0339375	Healthy Aged-matched Trained * Post down vs Healthy Aged-matched Trained * Pre	-0.0002657	Healthy Aged-matched Trained * Post down vs Healthy Aged-matched Trained * Pre	0.949695	-0.0064715	0.00406098	-0.0637258	-0.0064715	Cancer Untrained * Post down vs Cancer Untrained * Pre	-6.41e-05	Cancer Untrained * Post down vs Cancer Untrained * Pre	0.0894811	0.179416	3.12135	1.76674	0.179416	Cancer Trained * Pre up vs Cancer Untrained * Pre	0.00207825	Cancer Trained * Pre up vs Cancer Untrained * Pre	0.00544845	0.278916	9.25788	3.04268	0.278916	Cancer Trained * Pre up vs Healthy Aged-matched Trained * Pre	0.00314491	Cancer Trained * Pre up vs Healthy Aged-matched Trained * Pre	0.603487	-0.0503666	0.276732	-0.526054	-0.0503666	Cancer Trained * Post down vs Cancer Untrained * Post	-0.0004854	Cancer Trained * Post down vs Cancer Untrained * Post	0.411281	0.0766003	0.698271	0.835626	0.0766003	Cancer Trained * Post up vs Healthy Aged-matched Trained * Post	0.0007829	Cancer Trained * Post up vs Healthy Aged-matched Trained * Post	2.8102	0.322012	0.572935	1
630381	cg22313497	STUB1	0.0379524	16		ENST00000566181.2;ENST00000566408.1;ENST00000571933.1;ENST00000567091.1;ENST00000564316	TSS1500;TSS1500;TSS1500;TSS1500;TSS1500;TSS1500;5'UTR;1stExon;5'UTR;5'UTR;5'UTR;TSS200;	STUB1;STUB1;LA16c-313D11.9;LA16c-313D11.9;STUB1;LA16c-313D11.10;STUB1;STUB1;STUB1;STUB1		Promoter_Associated	16:729354-731151	Island	chr16:729438-735815	NM_005861	Body	STUB1	0.0195247	-0.40427	6.2292	-2.49584	-0.40427	Cancer Trained * Post down vs Cancer Trained * Pre	-0.0084409	Cancer Trained * Post down vs Cancer Trained * Pre	0.341892	0.143262	0.938704	0.968867	0.143262	Healthy Aged-matched Trained * Post up vs Healthy Aged-matched Trained * Pre	0.00281383	Healthy Aged-matched Trained * Post up vs Healthy Aged-matched Trained * Pre	0.587052	-0.0945297	0.302742	-0.55022	-0.0945297	Cancer Untrained * Post down vs Cancer Untrained * Pre	-0.0015361	Cancer Untrained * Post down vs Cancer Untrained * Pre	0.0575113	0.342069	3.96427	1.99105	0.342069	Cancer Trained * Pre up vs Cancer Untrained * Pre	0.0070883	Cancer Trained * Pre up vs Cancer Untrained * Pre	0.00153232	0.551531	12.6478	3.55638	0.551531	Cancer Trained * Pre up vs Healthy Aged-matched Trained * Pre	0.0109689	Cancer Trained * Pre up vs Healthy Aged-matched Trained * Pre	0.84342	0.0323282	0.0398338	0.199584	0.0323282	Cancer Trained * Post up vs Cancer Untrained * Post	0.00018351	Cancer Trained * Post up vs Cancer Untrained * Post	0.979634	0.00399863	0.00066481	0.025784	0.00399863	Cancer Trained * Post up vs Healthy Aged-matched Trained * Post	-0.0002858	Cancer Trained * Post down vs Healthy Aged-matched Trained * Post	2.80996	0.921557	1.6398	1
96139	cg24086758	DAG1	0.038116	3		ENST00000308775.2;ENST00000539901.1;ENST00000418588.1;ENST00000452317.1;ENST00000452060	1stExon;1stExon;1stExon;1stExon;1stExon;1stExon;1stExon;1stExon;1stExon;1stExon;1stExon	DAG1;DAG1;DAG1;DAG1;DAG1;DAG1;DAG1;DAG1;DAG1;DAG1;DAG1;DAG1;DAG1;DAG1;DAG1;DAG1;DAG1;DA		Promoter_Associated	3:49507098-49508254	Island	chr3:49507384-49508290	NM_001165928;NM_004393;NM_001165928;NM_004393	5'UTR;5'UTR;1stExon;1stExon	DAG1;DAG1;DAG1;DAG1	0.280206	-0.148781	1.2183	-1.10377	-0.148781	Cancer Trained * Post down vs Cancer Trained * Pre	-0.0021788	Cancer Trained * Post down vs Cancer Trained * Pre	0.847525	0.0239063	0.0377457	0.194283	0.0239063	Healthy Aged-matched Trained * Post up vs Healthy Aged-matched Trained * Pre	0.0003065	Healthy Aged-matched Trained * Post up vs Healthy Aged-matched Trained * Pre	0.446202	-0.110656	0.599042	-0.773978	-0.110656	Cancer Untrained * Post down vs Cancer Untrained * Pre	-0.0016594	Cancer Untrained * Post down vs Cancer Untrained * Pre	0.555577	0.0854184	0.356953	0.597456	0.0854184	Cancer Trained * Pre up vs Cancer Untrained * Pre	0.00102223	Cancer Trained * Pre up vs Cancer Untrained * Pre	0.00586847	0.388696	9.07129	3.01186	0.388696	Cancer Trained * Pre up vs Healthy Aged-matched Trained * Pre	0.00495303	Cancer Trained * Pre up vs Healthy Aged-matched Trained * Pre	0.728633	0.0472937	0.123103	0.35086	0.0472937	Cancer Trained * Post up vs Cancer Untrained * Post	0.0005028	Cancer Trained * Post up vs Cancer Untrained * Post	0.106644	0.216009	2.80151	1.67377	0.216009	Cancer Trained * Post up vs Healthy Aged-matched Trained * Post	0.00246773	Cancer Trained * Post up vs Healthy Aged-matched Trained * Post	2.80671	0.637451	1.13558	1
723762	cg12298155	RHOG	0.0383974	11		ENST00000351018.4;ENST00000396978.1	TSS200;TSS1500	RHOG;RHOG		Promoter_Associated	11:3861977-3863142	Island	chr11:3861855-3862996	NM_001665	TSS200	RHOG	0.124066	-0.303663	2.53285	-1.59149	-0.303663	Cancer Trained * Post down vs Cancer Trained * Pre	-0.0104347	Cancer Trained * Post down vs Cancer Trained * Pre	0.423702	0.141667	0.661523	0.813341	0.141667	Healthy Aged-matched Trained * Post up vs Healthy Aged-matched Trained * Pre	0.00305881	Healthy Aged-matched Trained * Post up vs Healthy Aged-matched Trained * Pre	0.648868	0.0932725	0.212412	0.460882	0.0932725	Cancer Untrained * Post up vs Cancer Untrained * Pre	0.00329596	Cancer Untrained * Post up vs Cancer Untrained * Pre	0.160229	0.292908	2.09477	1.44733	0.292908	Cancer Trained * Pre up vs Cancer Untrained * Pre	0.010367	Cancer Trained * Pre up vs Cancer Untrained * Pre	0.002303	0.619954	11.5168	3.39364	0.619954	Cancer Trained * Pre up vs Healthy Aged-matched Trained * Pre	0.018394	Cancer Trained * Pre up vs Healthy Aged-matched Trained * Pre	0.590444	-0.104027	0.297249	-0.545205	-0.104027	Cancer Trained * Post down vs Cancer Untrained * Post	-0.0033636	Cancer Trained * Post down vs Cancer Untrained * Post	0.34828	0.174623	0.913728	0.955891	0.174623	Cancer Trained * Post up vs Healthy Aged-matched Trained * Post	0.00490056	Cancer Trained * Post up vs Healthy Aged-matched Trained * Post	2.80116	1.27475	2.27539	1
90883	cg26973266	TRAF4	0.0384027	17		ENST00000475329.1;ENST00000478021.1;ENST00000461195.1;ENST00000262395.4;ENST00000498540	TSS1500;TSS200;TSS200;TSS200;TSS200;TSS200;TSS200;TSS200	TRAF4;TRAF4;TRAF4;TRAF4;TRAF4;TRAF4;TRAF4;TRAF4		Promoter_Associated	17:27070637-27071186	Island	chr17:27070538-27071570	NM_004295	TSS200	TRAF4	0.0724828	-0.206616	3.51664	-1.87527	-0.206616	Cancer Trained * Post down vs Cancer Trained * Pre	-0.002288	Cancer Trained * Post down vs Cancer Trained * Pre	0.383234	0.089271	0.787774	0.887566	0.089271	Healthy Aged-matched Trained * Post up vs Healthy Aged-matched Trained * Pre	0.0009145	Healthy Aged-matched Trained * Post up vs Healthy Aged-matched Trained * Pre	0.626752	-0.0575401	0.242431	-0.492373	-0.0575401	Cancer Untrained * Post down vs Cancer Untrained * Pre	-0.0005561	Cancer Untrained * Post down vs Cancer Untrained * Pre	0.166449	0.16656	2.03136	1.42526	0.16656	Cancer Trained * Pre up vs Cancer Untrained * Pre	0.00196568	Cancer Trained * Pre up vs Cancer Untrained * Pre	0.00152979	0.375227	12.6525	3.55704	0.375227	Cancer Trained * Pre up vs Healthy Aged-matched Trained * Pre	0.00402505	Cancer Trained * Pre up vs Healthy Aged-matched Trained * Pre	0.875192	0.0174838	0.0251809	0.158685	0.0174838	Cancer Trained * Post up vs Cancer Untrained * Post	0.00023374	Cancer Trained * Post up vs Cancer Untrained * Post	0.459002	0.0793402	0.565685	0.75212	0.0793402	Cancer Trained * Post up vs Healthy Aged-matched Trained * Post	0.00082253	Cancer Trained * Post up vs Healthy Aged-matched Trained * Post	2.80105	0.425042	0.758718	1
43255	cg03941577	STIM2	0.0384034	4		ENST00000478049.1;ENST00000472346.1;ENST00000465503.1;ENST00000237364.5;ENST00000467087	TSS1500;TSS1500;TSS200;5'UTR;5'UTR;1stExon;TSS1500;5'UTR;5'UTR;1stExon;TSS1500;5'UTR;5'	STIM2;RP11-293A21.1;STIM2;STIM2;STIM2;STIM2;RP11-293A21.1;STIM2;STIM2;STIM2;RP11-293A21		Promoter_Associated	4:26861839-26862871	Island	chr4:26862031-26863238	NM_020860;NM_001169118;NM_020860;NM_001169118;NM_001169117;NM_001169117	5'UTR;1stExon;1stExon;5'UTR;5'UTR;1stExon	STIM2;STIM2;STIM2;STIM2;STIM2;STIM2	0.0386475	-0.183811	4.76492	-2.18287	-0.183811	Cancer Trained * Post down vs Cancer Trained * Pre	-0.0031714	Cancer Trained * Post down vs Cancer Trained * Pre	0.66089	0.0341268	0.197101	0.44396	0.0341268	Healthy Aged-matched Trained * Post up vs Healthy Aged-matched Trained * Pre	0.00047024	Healthy Aged-matched Trained * Post up vs Healthy Aged-matched Trained * Pre	0.294561	-0.0956226	1.14626	-1.07064	-0.0956226	Cancer Untrained * Post down vs Cancer Untrained * Pre	-0.0017064	Cancer Untrained * Post down vs Cancer Untrained * Pre	0.78367	0.0247856	0.0770124	0.277511	0.0247856	Cancer Trained * Pre up vs Cancer Untrained * Pre	0.0004339	Cancer Trained * Pre up vs Cancer Untrained * Pre	0.0064126	0.239842	8.85018	2.97493	0.239842	Cancer Trained * Pre up vs Healthy Aged-matched Trained * Pre	0.00399726	Cancer Trained * Pre up vs Healthy Aged-matched Trained * Pre	0.458516	-0.0634024	0.566925	-0.752944	-0.0634024	Cancer Trained * Post down vs Cancer Untrained * Post	-0.0010311	Cancer Trained * Post down vs Cancer Untrained * Post	0.788089	0.0219042	0.0738174	0.271694	0.0219042	Cancer Trained * Post up vs Healthy Aged-matched Trained * Post	0.00035561	Cancer Trained * Post up vs Healthy Aged-matched Trained * Post	2.80104	0.248265	0.443165	1
35544	cg04010086	DSCR3	0.0384245	21		ENST00000462467.1;ENST00000492514.1;ENST00000480452.1;ENST00000539844.1;ENST00000488368	TSS1500;TSS1500;TSS1500;TSS1500;TSS1500;TSS1500;TSS1500;TSS1500;TSS1500;TSS1500;TSS200;	DSCR3;DSCR3;DSCR3;DSCR3;DSCR3;DSCR3;DSCR3;DSCR3;DSCR3;DSCR3;DSCR3;DSCR3;TMPRSS3		Promoter_Associated	21:38639153-38640816	Island	chr21:38639235-38640491	NM_006052	TSS1500	DSCR3	0.00929029	-0.265925	7.94563	-2.8188	-0.265925	Cancer Trained * Post down vs Cancer Trained * Pre	-0.004139	Cancer Trained * Post down vs Cancer Trained * Pre	0.534549	0.0542373	0.39663	0.629786	0.0542373	Healthy Aged-matched Trained * Post up vs Healthy Aged-matched Trained * Pre	0.00074435	Healthy Aged-matched Trained * Post up vs Healthy Aged-matched Trained * Pre	0.278991	-0.110732	1.22462	-1.10663	-0.110732	Cancer Untrained * Post down vs Cancer Untrained * Pre	-0.0016626	Cancer Untrained * Post down vs Cancer Untrained * Pre	0.538846	0.0623516	0.388285	0.623125	0.0623516	Cancer Trained * Pre up vs Cancer Untrained * Pre	0.00108141	Cancer Trained * Pre up vs Cancer Untrained * Pre	0.00597099	0.271391	9.02796	3.00466	0.271391	Cancer Trained * Pre up vs Healthy Aged-matched Trained * Pre	0.00410186	Cancer Trained * Pre up vs Healthy Aged-matched Trained * Pre	0.334485	-0.092842	0.968496	-0.984122	-0.092842	Cancer Trained * Post down vs Cancer Untrained * Post	-0.001395	Cancer Trained * Post down vs Cancer Untrained * Post	0.594002	-0.0487712	0.291557	-0.539961	-0.0487712	Cancer Trained * Post down vs Healthy Aged-matched Trained * Post	-0.0007815	Cancer Trained * Post down vs Healthy Aged-matched Trained * Post	2.80063	0.311571	0.556252	1
109489	cg11697812	UBE2K	0.0384378	4		ENST00000510719.1;ENST00000261427.5;ENST00000510934.1;ENST00000513231.1;ENST00000503368	TSS1500;TSS1500;TSS1500;TSS1500;TSS1500;TSS1500	UBE2K;UBE2K;UBE2K;UBE2K;UBE2K;UBE2K		Promoter_Associated	4:39698742-39700598	Island	chr4:39699359-39700214	NM_001111113;NM_005339;NM_001111112	TSS1500;TSS1500;TSS1500	UBE2K;UBE2K;UBE2K	0.0151533	-0.324575	6.80059	-2.60779	-0.324575	Cancer Trained * Post down vs Cancer Trained * Pre	-0.0037729	Cancer Trained * Post down vs Cancer Trained * Pre	0.867633	-0.0191321	0.0283544	-0.168388	-0.0191321	Healthy Aged-matched Trained * Post down vs Healthy Aged-matched Trained * Pre	-0.0002662	Healthy Aged-matched Trained * Post down vs Healthy Aged-matched Trained * Pre	0.480232	-0.0946076	0.513588	-0.716651	-0.0946076	Cancer Untrained * Post down vs Cancer Untrained * Pre	-0.000919	Cancer Untrained * Post down vs Cancer Untrained * Pre	0.0894786	0.233235	3.12141	1.76675	0.233235	Cancer Trained * Pre up vs Cancer Untrained * Pre	0.00286043	Cancer Trained * Pre up vs Cancer Untrained * Pre	0.00467642	0.3701	9.64588	3.10578	0.3701	Cancer Trained * Pre up vs Healthy Aged-matched Trained * Pre	0.00413296	Cancer Trained * Pre up vs Healthy Aged-matched Trained * Pre	0.979266	0.00326729	0.00068911	0.026251	0.00326729	Cancer Trained * Post up vs Cancer Untrained * Post	6.56e-06	Cancer Trained * Post up vs Cancer Untrained * Post	0.592223	0.0646566	0.294395	0.542581	0.0646566	Cancer Trained * Post up vs Healthy Aged-matched Trained * Post	0.00062629	Cancer Trained * Post up vs Healthy Aged-matched Trained * Post	2.80036	0.542262	0.968198	1
120674	cg21273098	SMPD2	0.0384526	6		ENST00000439615.1;ENST00000520723.1;ENST00000518648.1;ENST00000417394.2;ENST00000447468	TSS1500;TSS1500;TSS1500;TSS1500;TSS1500;TSS1500;TSS200	SMPD2;PPIL6;PPIL6;PPIL6;PPIL6;SMPD2;PPIL6		Promoter_Associated	6:109761313-109763023	Island	chr6:109761395-109762604	NM_003080;NM_001111298;NM_173672	Body;TSS1500;TSS1500	SMPD2;PPIL6;PPIL6	0.0189948	-0.224663	6.2905	-2.50809	-0.224663	Cancer Trained * Post down vs Cancer Trained * Pre	-0.0021179	Cancer Trained * Post down vs Cancer Trained * Pre	0.392467	0.0711574	0.757258	0.870205	0.0711574	Healthy Aged-matched Trained * Post up vs Healthy Aged-matched Trained * Pre	0.0006191	Healthy Aged-matched Trained * Post up vs Healthy Aged-matched Trained * Pre	0.202224	0.124428	1.71517	1.30965	0.124428	Cancer Untrained * Post up vs Cancer Untrained * Pre	0.00123833	Cancer Untrained * Post up vs Cancer Untrained * Pre	0.116651	0.154414	2.64145	1.62525	0.154414	Cancer Trained * Pre up vs Cancer Untrained * Pre	0.00149836	Cancer Trained * Pre up vs Cancer Untrained * Pre	0.00687674	0.25263	8.67722	2.94571	0.25263	Cancer Trained * Pre up vs Healthy Aged-matched Trained * Pre	0.00236933	Cancer Trained * Pre up vs Healthy Aged-matched Trained * Pre	0.0394344	-0.194677	4.72339	-2.17334	-0.194677	Cancer Trained * Post down vs Cancer Untrained * Post	-0.0018579	Cancer Trained * Post down vs Cancer Untrained * Post	0.618946	-0.0431904	0.253621	-0.503608	-0.0431904	Cancer Trained * Post down vs Healthy Aged-matched Trained * Post	-0.0003677	Cancer Trained * Post down vs Healthy Aged-matched Trained * Post	2.80007	0.280839	0.501485	1
55942	cg02877873	QSER1	0.0385431	11		ENST00000399302.2;ENST00000078652.5;ENST00000527250.1	TSS200;TSS200;TSS200	QSER1;QSER1;QSER1		Promoter_Associated	11:32914230-32915463	Island	chr11:32913989-32915514	NM_001076786	TSS200	QSER1	0.0107011	-0.312951	7.60906	-2.75845	-0.312951	Cancer Trained * Post down vs Cancer Trained * Pre	-0.0082995	Cancer Trained * Post down vs Cancer Trained * Pre	0.780027	0.0292383	0.0797011	0.282314	0.0292383	Healthy Aged-matched Trained * Post up vs Healthy Aged-matched Trained * Pre	0.00060887	Healthy Aged-matched Trained * Post up vs Healthy Aged-matched Trained * Pre	0.34155	-0.116671	0.940058	-0.969566	-0.116671	Cancer Untrained * Post down vs Cancer Untrained * Pre	-0.0028416	Cancer Untrained * Post down vs Cancer Untrained * Pre	0.246515	0.142796	1.40817	1.18666	0.142796	Cancer Trained * Pre up vs Cancer Untrained * Pre	0.00412615	Cancer Trained * Pre up vs Cancer Untrained * Pre	0.00413058	0.342891	9.96508	3.15675	0.342891	Cancer Trained * Pre up vs Healthy Aged-matched Trained * Pre	0.00883909	Cancer Trained * Pre up vs Healthy Aged-matched Trained * Pre	0.641426	-0.0534838	0.22224	-0.471424	-0.0534838	Cancer Trained * Post down vs Cancer Untrained * Post	-0.0013317	Cancer Trained * Post down vs Cancer Untrained * Post	0.994892	0.00070243	4.18e-05	0.00646675	0.00070243	Cancer Trained * Post up vs Healthy Aged-matched Trained * Post	-6.92e-05	Cancer Trained * Post down vs Healthy Aged-matched Trained * Post	2.7983	0.45022	0.804454	1
121913	cg07013334	DUSP1	0.0388629	5		ENST00000239223.3;ENST00000523005.1	TSS200;5'UTR	DUSP1;RP11-779O18.3		Promoter_Associated	5:172197527-172198566	Island	chr5:172197482-172199606	NM_004417	TSS200	DUSP1	0.0367045	-0.275798	4.87166	-2.20718	-0.275798	Cancer Trained * Post down vs Cancer Trained * Pre	-0.0034938	Cancer Trained * Post down vs Cancer Trained * Pre	0.449858	0.0875692	0.589358	0.767696	0.0875692	Healthy Aged-matched Trained * Post up vs Healthy Aged-matched Trained * Pre	0.00087607	Healthy Aged-matched Trained * Post up vs Healthy Aged-matched Trained * Pre	0.807826	-0.03258	0.0604289	-0.245823	-0.03258	Cancer Untrained * Post down vs Cancer Untrained * Pre	-0.0003812	Cancer Untrained * Post down vs Cancer Untrained * Pre	0.28882	0.143633	1.1745	1.08374	0.143633	Cancer Trained * Pre up vs Cancer Untrained * Pre	0.00193137	Cancer Trained * Pre up vs Cancer Untrained * Pre	0.00241384	0.403738	11.3889	3.37475	0.403738	Cancer Trained * Pre up vs Healthy Aged-matched Trained * Pre	0.00470006	Cancer Trained * Pre up vs Healthy Aged-matched Trained * Pre	0.432975	-0.0995845	0.635153	-0.796965	-0.0995845	Cancer Trained * Post down vs Cancer Untrained * Post	-0.0011812	Cancer Trained * Post down vs Cancer Untrained * Post	0.738596	0.0403705	0.113871	0.337448	0.0403705	Cancer Trained * Post up vs Healthy Aged-matched Trained * Post	0.00033024	Cancer Trained * Post up vs Healthy Aged-matched Trained * Post	2.79206	0.544929	0.975854	1
110815	cg03113977	AUTS2	0.0389836	7		ENST00000489774.1	TSS200	AUTS2		Promoter_Associated	7:70158614-70160010	Island	chr7:70158760-70160687	NM_015570;NM_001127231	Body;Body	AUTS2;AUTS2	0.0542206	-0.228873	4.08046	-2.02002	-0.228873	Cancer Trained * Post down vs Cancer Trained * Pre	-0.0031265	Cancer Trained * Post down vs Cancer Trained * Pre	0.0825738	0.187054	3.27066	1.8085	0.187054	Healthy Aged-matched Trained * Post up vs Healthy Aged-matched Trained * Pre	0.00255562	Healthy Aged-matched Trained * Post up vs Healthy Aged-matched Trained * Pre	0.528252	0.076864	0.409086	0.639598	0.076864	Cancer Untrained * Post up vs Cancer Untrained * Pre	0.00104012	Cancer Untrained * Post up vs Cancer Untrained * Pre	0.0604254	0.236336	3.86748	1.96659	0.236336	Cancer Trained * Pre up vs Cancer Untrained * Pre	0.00328714	Cancer Trained * Pre up vs Cancer Untrained * Pre	0.00118006	0.397017	13.3946	3.65986	0.397017	Cancer Trained * Pre up vs Healthy Aged-matched Trained * Pre	0.00539223	Cancer Trained * Pre up vs Healthy Aged-matched Trained * Pre	0.54572	-0.0694009	0.37519	-0.612528	-0.0694009	Cancer Trained * Post down vs Cancer Untrained * Post	-0.0008794	Cancer Trained * Post down vs Cancer Untrained * Post	0.863022	-0.0189094	0.0303856	-0.174315	-0.0189094	Cancer Trained * Post down vs Healthy Aged-matched Trained * Post	-0.0002898	Cancer Trained * Post down vs Healthy Aged-matched Trained * Post	2.78972	0.447661	0.80234	1
805582	cg01811561	GFOD2	0.0389845	16		ENST00000268797.7	TSS200	GFOD2		Promoter_Associated	16:67752108-67754084	Island	chr16:67752849-67753446	NR_027399;NR_027398;NM_030819	TSS200;TSS200;TSS200	GFOD2;GFOD2;GFOD2	0.0138256	-0.304719	7.01099	-2.64783	-0.304719	Cancer Trained * Post down vs Cancer Trained * Pre	-0.0072982	Cancer Trained * Post down vs Cancer Trained * Pre	0.303545	0.110359	1.10351	1.05048	0.110359	Healthy Aged-matched Trained * Post up vs Healthy Aged-matched Trained * Pre	0.00217632	Healthy Aged-matched Trained * Post up vs Healthy Aged-matched Trained * Pre	0.363538	-0.112974	0.856611	-0.925533	-0.112974	Cancer Untrained * Post down vs Cancer Untrained * Pre	-0.0025898	Cancer Untrained * Post down vs Cancer Untrained * Pre	0.548171	0.0743084	0.370597	0.608767	0.0743084	Cancer Trained * Pre up vs Cancer Untrained * Pre	0.00222596	Cancer Trained * Pre up vs Cancer Untrained * Pre	0.00398104	0.349485	10.0606	3.17185	0.349485	Cancer Trained * Pre up vs Healthy Aged-matched Trained * Pre	0.00800424	Cancer Trained * Pre up vs Healthy Aged-matched Trained * Pre	0.317286	-0.117437	1.04133	-1.02046	-0.117437	Cancer Trained * Post down vs Cancer Untrained * Post	-0.0024825	Cancer Trained * Post down vs Cancer Untrained * Post	0.556986	-0.0655936	0.354397	-0.595312	-0.0655936	Cancer Trained * Post down vs Healthy Aged-matched Trained * Post	-0.0014703	Cancer Trained * Post down vs Healthy Aged-matched Trained * Post	2.7897	0.461838	0.827754	1
26190	cg17402174	ANP32B	0.0390322	9		ENST00000473205.1;ENST00000447173.1;ENST00000447173.1;ENST00000339399.4;ENST00000339399	TSS1500;1stExon;5'UTR;5'UTR;1stExon	ANP32B;ANP32B;ANP32B;ANP32B;ANP32B		Promoter_Associated	9:100745135-100745753	Island	chr9:100744982-100747768	NM_006401;NM_006401	5'UTR;1stExon	ANP32B;ANP32B	0.00350766	-0.251902	10.3911	-3.22352	-0.251902	Cancer Trained * Post down vs Cancer Trained * Pre	-0.0040896	Cancer Trained * Post down vs Cancer Trained * Pre	0.527387	0.0457232	0.410818	0.640951	0.0457232	Healthy Aged-matched Trained * Post up vs Healthy Aged-matched Trained * Pre	0.00063833	Healthy Aged-matched Trained * Post up vs Healthy Aged-matched Trained * Pre	0.418604	-0.0681681	0.676402	-0.822437	-0.0681681	Cancer Untrained * Post down vs Cancer Untrained * Pre	-0.0011053	Cancer Untrained * Post down vs Cancer Untrained * Pre	0.349682	0.0789953	0.908333	0.953065	0.0789953	Cancer Trained * Pre up vs Cancer Untrained * Pre	0.00141489	Cancer Trained * Pre up vs Cancer Untrained * Pre	0.00798957	0.215677	8.30982	2.88268	0.215677	Cancer Trained * Pre up vs Healthy Aged-matched Trained * Pre	0.00347264	Cancer Trained * Pre up vs Healthy Aged-matched Trained * Pre	0.192198	-0.104739	1.79644	-1.34031	-0.104739	Cancer Trained * Post down vs Cancer Untrained * Post	-0.0015694	Cancer Trained * Post down vs Cancer Untrained * Post	0.283825	-0.0819485	1.19968	-1.0953	-0.0819485	Cancer Trained * Post down vs Healthy Aged-matched Trained * Post	-0.0012553	Cancer Trained * Post down vs Healthy Aged-matched Trained * Post	2.78878	0.212877	0.381667	1
112852	cg06375580	GXYLT1	0.0390526	12		ENST00000398675.3;ENST00000280876.6	TSS200;TSS1500	GXYLT1;GXYLT1		Promoter_Associated	12:42538483-42538963	Island	chr12:42538125-42538902	NM_173601;NM_001099650	TSS200;TSS200	GXYLT1;GXYLT1	0.220739	-0.12151	1.57746	-1.25597	-0.12151	Cancer Trained * Post down vs Cancer Trained * Pre	-0.0013639	Cancer Trained * Post down vs Cancer Trained * Pre	0.0749414	0.164119	3.45325	1.85829	0.164119	Healthy Aged-matched Trained * Post up vs Healthy Aged-matched Trained * Pre	0.00155576	Healthy Aged-matched Trained * Post up vs Healthy Aged-matched Trained * Pre	0.735765	0.0350175	0.116453	0.341252	0.0350175	Cancer Untrained * Post up vs Cancer Untrained * Pre	0.00045277	Cancer Untrained * Post up vs Cancer Untrained * Pre	0.116584	0.166807	2.64246	1.62556	0.166807	Cancer Trained * Pre up vs Cancer Untrained * Pre	0.00183202	Cancer Trained * Pre up vs Cancer Untrained * Pre	0.00128131	0.335989	13.1574	3.62731	0.335989	Cancer Trained * Pre up vs Healthy Aged-matched Trained * Pre	0.00341071	Cancer Trained * Pre up vs Healthy Aged-matched Trained * Pre	0.916232	0.0102793	0.011289	0.10625	0.0102793	Cancer Trained * Post up vs Cancer Untrained * Post	1.54e-05	Cancer Trained * Post up vs Cancer Untrained * Post	0.591475	0.05036	0.295592	0.543684	0.05036	Cancer Trained * Post up vs Healthy Aged-matched Trained * Post	0.00049108	Cancer Trained * Post up vs Healthy Aged-matched Trained * Post	2.78839	0.326235	0.584989	1
119067	cg11154798	RAI14	0.0390751	5		ENST00000514873.1;ENST00000265109.3;ENST00000428746.2;ENST00000514527.1;ENST00000510319	TSS1500;1stExon;TSS200;1stExon;1stExon;1stExon;3'UTR;1stExon;1stExon;5'UTR;5'UTR;5'UTR;	RAI14;RAI14;RAI14;RAI14;RAI14;RAI14;CTD-2024P10.1;RAI14;RAI14;RAI14;RAI14;RAI14;RAI14;R		Promoter_Associated	5:34655379-34657323	Island	chr5:34656123-34657330	NM_015577;NM_001145522;NM_001145522;NM_001145520;NM_015577	5'UTR;5'UTR;1stExon;TSS200;1stExon	RAI14;RAI14;RAI14;RAI14;RAI14	0.00165906	-0.31209	12.424	-3.52477	-0.31209	Cancer Trained * Post down vs Cancer Trained * Pre	-0.0041224	Cancer Trained * Post down vs Cancer Trained * Pre	0.379997	0.0722365	0.798727	0.893715	0.0722365	Healthy Aged-matched Trained * Post up vs Healthy Aged-matched Trained * Pre	0.00094637	Healthy Aged-matched Trained * Post up vs Healthy Aged-matched Trained * Pre	0.889812	-0.0131442	0.0195893	-0.139962	-0.0131442	Cancer Untrained * Post down vs Cancer Untrained * Pre	-7.7e-05	Cancer Untrained * Post down vs Cancer Untrained * Pre	0.119771	0.151278	2.59479	1.61083	0.151278	Cancer Trained * Pre up vs Cancer Untrained * Pre	0.00214712	Cancer Trained * Pre up vs Cancer Untrained * Pre	0.00996443	0.236426	7.77828	2.78896	0.236426	Cancer Trained * Pre up vs Healthy Aged-matched Trained * Pre	0.00320859	Cancer Trained * Pre up vs Healthy Aged-matched Trained * Pre	0.10784	-0.147668	2.78147	-1.66777	-0.147668	Cancer Trained * Post down vs Cancer Untrained * Post	-0.0018983	Cancer Trained * Post down vs Cancer Untrained * Post	0.0933255	-0.1479	3.04388	-1.74467	-0.1479	Cancer Trained * Post down vs Healthy Aged-matched Trained * Post	-0.0018602	Cancer Trained * Post down vs Healthy Aged-matched Trained * Post	2.78795	0.273207	0.489978	1
121632	cg07564530	PSMA7	0.0390857	20		ENST00000484488.1;ENST00000421564.1;ENST00000450482.1;ENST00000370861.1	3'UTR;TSS1500;TSS1500;TSS200	PSMA7;SS18L1;SS18L1;PSMA7		Promoter_Associated	20:60716374-60717743	Island	chr20:60717598-60719667	NM_002792;NM_001301778;NM_198935;NR_125980;NR_125981	Body;TSS1500;TSS1500;TSS1500;TSS1500	PSMA7;SS18L1;SS18L1;SS18L1;SS18L1	0.00849064	-0.302253	8.16232	-2.85698	-0.302253	Cancer Trained * Post down vs Cancer Trained * Pre	-0.0037376	Cancer Trained * Post down vs Cancer Trained * Pre	0.472949	0.0703768	0.531022	0.728713	0.0703768	Healthy Aged-matched Trained * Post up vs Healthy Aged-matched Trained * Pre	0.00088497	Healthy Aged-matched Trained * Post up vs Healthy Aged-matched Trained * Pre	0.740673	-0.037553	0.111997	-0.33466	-0.037553	Cancer Untrained * Post down vs Cancer Untrained * Pre	-0.0005358	Cancer Untrained * Post down vs Cancer Untrained * Pre	0.257184	0.130117	1.34458	1.15956	0.130117	Cancer Trained * Pre up vs Cancer Untrained * Pre	0.00168032	Cancer Trained * Pre up vs Cancer Untrained * Pre	0.00355194	0.325995	10.3581	3.21841	0.325995	Cancer Trained * Pre up vs Healthy Aged-matched Trained * Pre	0.00398025	Cancer Trained * Pre up vs Healthy Aged-matched Trained * Pre	0.215037	-0.134583	1.61828	-1.27212	-0.134583	Cancer Trained * Post down vs Cancer Untrained * Post	-0.0015215	Cancer Trained * Post down vs Cancer Untrained * Post	0.649203	-0.0466351	0.211976	-0.460409	-0.0466351	Cancer Trained * Post down vs Healthy Aged-matched Trained * Post	-0.0006423	Cancer Trained * Post down vs Healthy Aged-matched Trained * Post	2.78775	0.390024	0.699532	1
6499	cg18829560	PLSCR3	0.0391905	17		ENST00000571125.1;ENST00000575434.1;ENST00000576400.1;ENST00000574401.1;ENST00000573070	3'UTR;TSS1500;TSS1500;5'UTR;5'UTR;TSS1500;TSS1500;1stExon;1stExon;TSS200;TSS200;TSS1500	C17orf61-PLSCR3;PLSCR3;PLSCR3;PLSCR3;PLSCR3;PLSCR3;PLSCR3;PLSCR3;PLSCR3;PLSCR3;PLSCR3;P		Promoter_Associated	17:7296703-7298641	Island	chr17:7296504-7298466	NM_020360	TSS1500	PLSCR3	0.0207753	-0.241009	6.09153	-2.4681	-0.241009	Cancer Trained * Post down vs Cancer Trained * Pre	-0.0054308	Cancer Trained * Post down vs Cancer Trained * Pre	0.121318	0.142965	2.57218	1.6038	0.142965	Healthy Aged-matched Trained * Post up vs Healthy Aged-matched Trained * Pre	0.00318665	Healthy Aged-matched Trained * Post up vs Healthy Aged-matched Trained * Pre	0.191891	-0.138919	1.79901	-1.34127	-0.138919	Cancer Untrained * Post down vs Cancer Untrained * Pre	-0.0030619	Cancer Untrained * Post down vs Cancer Untrained * Pre	0.228113	0.127969	1.52657	1.23554	0.127969	Cancer Trained * Pre up vs Cancer Untrained * Pre	0.00289202	Cancer Trained * Pre up vs Cancer Untrained * Pre	0.00255037	0.313442	11.2399	3.3526	0.313442	Cancer Trained * Pre up vs Healthy Aged-matched Trained * Pre	0.00702285	Cancer Trained * Pre up vs Healthy Aged-matched Trained * Pre	0.793164	0.0258795	0.070238	0.265024	0.0258795	Cancer Trained * Post up vs Cancer Untrained * Post	0.00052306	Cancer Trained * Post up vs Cancer Untrained * Post	0.457647	-0.0705321	0.569145	-0.754417	-0.0705321	Cancer Trained * Post down vs Healthy Aged-matched Trained * Post	-0.0015946	Cancer Trained * Post down vs Healthy Aged-matched Trained * Post	2.78573	0.332038	0.595963	1
37723	cg20151668	ABI1	0.0394638	10		ENST00000359188.4;ENST00000376139.2;ENST00000376160.1;ENST00000376166.1;ENST00000376138	TSS200;TSS200;TSS200;TSS200;TSS200;TSS1500;TSS200;TSS1500	ABI1;ABI1;ABI1;ABI1;ABI1;ABI1;ABI1;ABI1		Promoter_Associated	10:27149424-27150603	Island	chr10:27149166-27150229	NM_005470;NM_001012752;NM_001012751;NM_001012750	TSS200;TSS200;TSS200;TSS200	ABI1;ABI1;ABI1;ABI1	0.029584	-0.372885	5.32488	-2.30757	-0.372885	Cancer Trained * Post down vs Cancer Trained * Pre	-0.019008	Cancer Trained * Post down vs Cancer Trained * Pre	0.361183	0.137211	0.865201	0.930162	0.137211	Healthy Aged-matched Trained * Post up vs Healthy Aged-matched Trained * Pre	0.00522318	Healthy Aged-matched Trained * Post up vs Healthy Aged-matched Trained * Pre	0.939313	0.0131807	0.00591402	0.0769027	0.0131807	Cancer Untrained * Post up vs Cancer Untrained * Pre	0.00015584	Cancer Untrained * Post up vs Cancer Untrained * Pre	0.539712	0.10657	0.386617	0.621785	0.10657	Cancer Trained * Pre up vs Cancer Untrained * Pre	0.00581506	Cancer Trained * Pre up vs Cancer Untrained * Pre	0.00588924	0.465745	9.06244	3.01039	0.465745	Cancer Trained * Pre up vs Healthy Aged-matched Trained * Pre	0.0219749	Cancer Trained * Pre up vs Healthy Aged-matched Trained * Pre	0.0960256	-0.279495	2.99164	-1.72963	-0.279495	Cancer Trained * Post down vs Cancer Untrained * Post	-0.0133488	Cancer Trained * Post down vs Cancer Untrained * Post	0.776732	-0.0443504	0.0821761	-0.286664	-0.0443504	Cancer Trained * Post down vs Healthy Aged-matched Trained * Post	-0.0022563	Cancer Trained * Post down vs Healthy Aged-matched Trained * Post	2.78049	0.907548	1.632	1
27635	cg03420824	DCUN1D2	0.0394736	13		ENST00000465710.1;ENST00000438545.2;ENST00000375391.1;ENST00000375403.2;ENST00000474393	TSS1500;TSS1500;TSS200;TSS1500;TSS200;TSS1500;TSS200;TSS200;1stExon;5'UTR	DCUN1D2;DCUN1D2;TMCO3;DCUN1D2;TMCO3;DCUN1D2;DCUN1D2;DCUN1D2;TMCO3;TMCO3		Promoter_Associated	13:114144897-114145422	Island	chr13:114144455-114145625	NM_001014283;NM_017905;NM_017905	TSS1500;1stExon;5'UTR	DCUN1D2;TMCO3;TMCO3	0.019941	-0.252149	6.18231	-2.48643	-0.252149	Cancer Trained * Post down vs Cancer Trained * Pre	-0.0040808	Cancer Trained * Post down vs Cancer Trained * Pre	0.611089	0.0476742	0.265206	0.514982	0.0476742	Healthy Aged-matched Trained * Post up vs Healthy Aged-matched Trained * Pre	0.00060263	Healthy Aged-matched Trained * Post up vs Healthy Aged-matched Trained * Pre	0.928389	-0.0097647	0.0082414	-0.0907821	-0.0097647	Cancer Untrained * Post down vs Cancer Untrained * Pre	-0.0001114	Cancer Untrained * Post down vs Cancer Untrained * Pre	0.338685	0.104921	0.951493	0.975445	0.104921	Cancer Trained * Pre up vs Cancer Untrained * Pre	0.00187503	Cancer Trained * Pre up vs Cancer Untrained * Pre	0.00447609	0.303298	9.75806	3.12379	0.303298	Cancer Trained * Pre up vs Healthy Aged-matched Trained * Pre	0.00476336	Cancer Trained * Pre up vs Healthy Aged-matched Trained * Pre	0.187372	-0.137464	1.83744	-1.35552	-0.137464	Cancer Trained * Post down vs Cancer Untrained * Post	-0.0020943	Cancer Trained * Post down vs Cancer Untrained * Post	0.971736	0.0034747	0.00128073	0.0357873	0.0034747	Cancer Trained * Post up vs Healthy Aged-matched Trained * Post	8e-05	Cancer Trained * Post up vs Healthy Aged-matched Trained * Post	2.7803	0.357409	0.642753	1
412272	cg10614545	TOB1	0.0394896	17		ENST00000268957.3;ENST00000499247.2;ENST00000509385.1;ENST00000416263.3;ENST00000523470	5'UTR;TSS1500;TSS1500;5'UTR;5'UTR;5'UTR	TOB1;TOB1;TOB1;AC091062.2;AC091062.2;AC091062.2		Promoter_Associated	17:48943508-48945297	Island	chr17:48942949-48944943	NM_001243877;NM_001243885;NM_005749;NR_038458	5'UTR;TSS1500;TSS1500;Body	TOB1;TOB1;TOB1;TOB1-AS1	0.0116734	-0.454738	7.40432	-2.72109	-0.454738	Cancer Trained * Post down vs Cancer Trained * Pre	-0.0117679	Cancer Trained * Post down vs Cancer Trained * Pre	0.845584	-0.0300213	0.0387259	-0.196789	-0.0300213	Healthy Aged-matched Trained * Post down vs Healthy Aged-matched Trained * Pre	8.12e-06	Healthy Aged-matched Trained * Post up vs Healthy Aged-matched Trained * Pre	0.490787	0.123963	0.489096	0.699354	0.123963	Cancer Untrained * Post up vs Cancer Untrained * Pre	0.00292004	Cancer Untrained * Post up vs Cancer Untrained * Pre	0.0614384	0.347121	3.83506	1.95833	0.347121	Cancer Trained * Pre up vs Cancer Untrained * Pre	0.00937196	Cancer Trained * Pre up vs Cancer Untrained * Pre	0.00691466	0.470951	8.66366	2.94341	0.470951	Cancer Trained * Pre up vs Healthy Aged-matched Trained * Pre	0.0119903	Cancer Trained * Pre up vs Healthy Aged-matched Trained * Pre	0.178065	-0.23158	1.92028	-1.38574	-0.23158	Cancer Trained * Post down vs Cancer Untrained * Post	-0.005316	Cancer Trained * Post down vs Cancer Untrained * Post	0.774997	0.0462336	0.083496	0.288957	0.0462336	Cancer Trained * Post up vs Healthy Aged-matched Trained * Post	0.00021428	Cancer Trained * Post up vs Healthy Aged-matched Trained * Post	2.77999	0.970491	1.74549	1
117572	cg15206621	QSOX1	0.0395021	1		ENST00000392029.2;ENST00000367600.5;ENST00000367602.3;ENST00000367602.3	TSS200;TSS200;5'UTR;1stExon	QSOX1;QSOX1;QSOX1;QSOX1		Promoter_Associated	1:180123733-180124172	Island	chr1:180123555-180124584	NM_002826;NM_001004128;NM_001004128;NM_002826	5'UTR;1stExon;5'UTR;1stExon	QSOX1;QSOX1;QSOX1;QSOX1	0.0211423	-0.308398	6.05285	-2.46025	-0.308398	Cancer Trained * Post down vs Cancer Trained * Pre	-0.0031221	Cancer Trained * Post down vs Cancer Trained * Pre	0.575132	0.0649912	0.322573	0.567955	0.0649912	Healthy Aged-matched Trained * Post up vs Healthy Aged-matched Trained * Pre	0.00054588	Healthy Aged-matched Trained * Post up vs Healthy Aged-matched Trained * Pre	0.939582	-0.0101792	0.00586156	-0.0765608	-0.0101792	Cancer Untrained * Post down vs Cancer Untrained * Pre	-6.95e-05	Cancer Untrained * Post down vs Cancer Untrained * Pre	0.0821146	0.240833	3.28109	1.81138	0.240833	Cancer Trained * Pre up vs Cancer Untrained * Pre	0.00245116	Cancer Trained * Pre up vs Cancer Untrained * Pre	0.00189756	0.416599	12.0493	3.47121	0.416599	Cancer Trained * Pre up vs Healthy Aged-matched Trained * Pre	0.00401326	Cancer Trained * Pre up vs Healthy Aged-matched Trained * Pre	0.651056	-0.0573851	0.209573	-0.457791	-0.0573851	Cancer Trained * Post down vs Cancer Untrained * Post	-0.0006015	Cancer Trained * Post down vs Cancer Untrained * Post	0.721845	0.0432097	0.129625	0.360035	0.0432097	Cancer Trained * Post up vs Healthy Aged-matched Trained * Post	0.00034525	Cancer Trained * Post up vs Healthy Aged-matched Trained * Post	2.77975	0.545983	0.98207	1
61848	cg10434653	GLYR1	0.0396303	16		ENST00000436648.4;ENST00000321919.8;ENST00000262376.5	TSS1500;TSS1500;5'UTR	GLYR1;GLYR1;UBN1		Promoter_Associated	16:4897959-4898275	Island	chr16:4896606-4898243	NM_032569;NM_001079514	TSS1500;5'UTR	GLYR1;UBN1	0.0166757	-0.275645	6.58301	-2.56574	-0.275645	Cancer Trained * Post down vs Cancer Trained * Pre	-0.0047302	Cancer Trained * Post down vs Cancer Trained * Pre	0.783967	0.0271777	0.0767948	0.277119	0.0271777	Healthy Aged-matched Trained * Post up vs Healthy Aged-matched Trained * Pre	0.00042233	Healthy Aged-matched Trained * Post up vs Healthy Aged-matched Trained * Pre	0.35589	0.107186	0.884805	0.940641	0.107186	Cancer Untrained * Post up vs Cancer Untrained * Pre	0.00188704	Cancer Untrained * Post up vs Cancer Untrained * Pre	0.142411	0.172591	2.29407	1.51462	0.172591	Cancer Trained * Pre up vs Cancer Untrained * Pre	0.00310533	Cancer Trained * Pre up vs Cancer Untrained * Pre	0.00805581	0.296152	8.28975	2.87919	0.296152	Cancer Trained * Pre up vs Healthy Aged-matched Trained * Pre	0.00488022	Cancer Trained * Pre up vs Healthy Aged-matched Trained * Pre	0.0616101	-0.21024	3.82963	-1.95694	-0.21024	Cancer Trained * Post down vs Cancer Untrained * Post	-0.0035119	Cancer Trained * Post down vs Cancer Untrained * Post	0.948804	-0.0066711	0.00420637	-0.0648565	-0.0066711	Cancer Trained * Post down vs Healthy Aged-matched Trained * Post	-0.0002723	Cancer Trained * Post down vs Healthy Aged-matched Trained * Post	2.77731	0.400692	0.721366	1
61364	cg03777405	NFE2L1	0.0396524	17		ENST00000362042.2;ENST00000357480.4	5'UTR;5'UTR	NFE2L1;NFE2L1		Promoter_Associated	17:46124874-46126611	Island	chr17:46125046-46126233	NM_003204	5'UTR	NFE2L1	0.017263	-0.18929	6.50488	-2.55047	-0.18929	Cancer Trained * Post down vs Cancer Trained * Pre	-0.004949	Cancer Trained * Post down vs Cancer Trained * Pre	0.922367	-0.0066695	0.00969067	-0.0984412	-0.0066695	Healthy Aged-matched Trained * Post down vs Healthy Aged-matched Trained * Pre	-9.75e-05	Healthy Aged-matched Trained * Post down vs Healthy Aged-matched Trained * Pre	0.819817	0.0181206	0.0529875	0.23019	0.0181206	Cancer Untrained * Post up vs Cancer Untrained * Pre	0.00049461	Cancer Untrained * Post up vs Cancer Untrained * Pre	0.0471208	0.164386	4.36074	2.08824	0.164386	Cancer Trained * Pre up vs Cancer Untrained * Pre	0.00437817	Cancer Trained * Pre up vs Cancer Untrained * Pre	0.00384749	0.226377	10.1493	3.1858	0.226377	Cancer Trained * Pre up vs Healthy Aged-matched Trained * Pre	0.00585474	Cancer Trained * Pre up vs Healthy Aged-matched Trained * Pre	0.5673	-0.0430246	0.336061	-0.579707	-0.0430246	Cancer Trained * Post down vs Cancer Untrained * Post	-0.0010654	Cancer Trained * Post down vs Cancer Untrained * Post	0.543604	0.0437565	0.379189	0.615783	0.0437565	Cancer Trained * Post up vs Healthy Aged-matched Trained * Post	0.00100321	Cancer Trained * Post up vs Healthy Aged-matched Trained * Post	2.77689	0.191199	0.344268	1
122257	cg21394197	ZNF862	0.0396687	7		ENST00000223210.4;ENST00000489820.1	TSS200;TSS200	ZNF862;ZNF862		Promoter_Associated	7:149534810-149536518	Island	chr7:149535243-149536037	NM_001099220	TSS200	ZNF862	0.00610138	-0.366407	8.97401	-2.99567	-0.366407	Cancer Trained * Post down vs Cancer Trained * Pre	-0.0042422	Cancer Trained * Post down vs Cancer Trained * Pre	0.367937	0.102381	0.840773	0.916937	0.102381	Healthy Aged-matched Trained * Post up vs Healthy Aged-matched Trained * Pre	0.00111819	Healthy Aged-matched Trained * Post up vs Healthy Aged-matched Trained * Pre	0.858462	0.0233754	0.0324657	0.180183	0.0233754	Cancer Untrained * Post up vs Cancer Untrained * Pre	0.00031266	Cancer Untrained * Post up vs Cancer Untrained * Pre	0.0228126	0.314737	5.88577	2.42606	0.314737	Cancer Trained * Pre up vs Cancer Untrained * Pre	0.00366709	Cancer Trained * Pre up vs Cancer Untrained * Pre	0.00229138	0.39765	11.5306	3.39567	0.39765	Cancer Trained * Pre up vs Healthy Aged-matched Trained * Pre	0.00452467	Cancer Trained * Pre up vs Healthy Aged-matched Trained * Pre	0.545054	-0.0750449	0.376446	-0.613552	-0.0750449	Cancer Trained * Post down vs Cancer Untrained * Post	-0.0008878	Cancer Trained * Post down vs Cancer Untrained * Post	0.549023	-0.0711369	0.369011	-0.607462	-0.0711369	Cancer Trained * Post down vs Healthy Aged-matched Trained * Post	-0.0008358	Cancer Trained * Post down vs Healthy Aged-matched Trained * Post	2.77658	0.519231	0.935018	1
680036	cg24342270	PARK7	0.0399985	1		ENST00000377488.1;ENST00000497113.1;ENST00000338639.5;ENST00000338639.5;ENST00000493678	TSS1500;TSS1500;1stExon;5'UTR;5'UTR;TSS200;1stExon;5'UTR;5'UTR;5'UTR;5'UTR	PARK7;PARK7;PARK7;PARK7;PARK7;PARK7;PARK7;PARK7;PARK7;PARK7;PARK7		Promoter_Associated	1:8020996-8022530	Island	chr1:8021301-8022226	NM_001123377;NM_007262;NM_007262	5'UTR;1stExon;5'UTR	PARK7;PARK7;PARK7	0.0925763	-0.283195	3.05869	-1.74891	-0.283195	Cancer Trained * Post down vs Cancer Trained * Pre	-0.0081326	Cancer Trained * Post down vs Cancer Trained * Pre	0.502447	0.100589	0.463069	0.680492	0.100589	Healthy Aged-matched Trained * Post up vs Healthy Aged-matched Trained * Pre	0.00238564	Healthy Aged-matched Trained * Post up vs Healthy Aged-matched Trained * Pre	0.559208	-0.101665	0.350391	-0.591938	-0.101665	Cancer Untrained * Post down vs Cancer Untrained * Pre	-0.0027851	Cancer Untrained * Post down vs Cancer Untrained * Pre	0.591196	0.0934479	0.296039	0.544095	0.0934479	Cancer Trained * Pre up vs Cancer Untrained * Pre	0.00346922	Cancer Trained * Pre up vs Cancer Untrained * Pre	0.0038418	0.493998	10.1532	3.1864	0.493998	Cancer Trained * Pre up vs Healthy Aged-matched Trained * Pre	0.0130248	Cancer Trained * Pre up vs Healthy Aged-matched Trained * Pre	0.591284	-0.0880826	0.295899	-0.543966	-0.0880826	Cancer Trained * Post down vs Cancer Untrained * Post	-0.0018782	Cancer Trained * Post down vs Cancer Untrained * Post	0.483726	0.110213	0.50538	0.710901	0.110213	Cancer Trained * Post up vs Healthy Aged-matched Trained * Post	0.00250659	Cancer Trained * Post up vs Healthy Aged-matched Trained * Post	2.77034	0.907989	1.63877	1
110977	cg10971269	TMEM106B	0.0401776	7		ENST00000396667.2;ENST00000453686.1;ENST00000442107.1;ENST00000396668.3;ENST00000420833	TSS1500;TSS1500;TSS1500;TSS200;TSS200;TSS200	TMEM106B;TMEM106B;TMEM106B;TMEM106B;TMEM106B;TMEM106B		Promoter_Associated	7:12250197-12251945	Island	chr7:12250720-12251214	NM_001134232;NM_018374	TSS200;TSS200	TMEM106B;TMEM106B	0.00729152	-0.350629	8.53314	-2.92115	-0.350629	Cancer Trained * Post down vs Cancer Trained * Pre	-0.0036002	Cancer Trained * Post down vs Cancer Trained * Pre	0.61027	0.0565585	0.266433	0.516172	0.0565585	Healthy Aged-matched Trained * Post up vs Healthy Aged-matched Trained * Pre	0.0005638	Healthy Aged-matched Trained * Post up vs Healthy Aged-matched Trained * Pre	0.261194	-0.146356	1.32155	-1.14959	-0.146356	Cancer Untrained * Post down vs Cancer Untrained * Pre	-0.001484	Cancer Untrained * Post down vs Cancer Untrained * Pre	0.240724	0.152997	1.44419	1.20174	0.152997	Cancer Trained * Pre up vs Cancer Untrained * Pre	0.00171814	Cancer Trained * Pre up vs Cancer Untrained * Pre	0.00458876	0.357815	9.69431	3.11357	0.357815	Cancer Trained * Pre up vs Healthy Aged-matched Trained * Pre	0.00371235	Cancer Trained * Pre up vs Healthy Aged-matched Trained * Pre	0.672896	-0.0512764	0.182493	-0.427192	-0.0512764	Cancer Trained * Post down vs Cancer Untrained * Post	-0.000398	Cancer Trained * Post down vs Cancer Untrained * Post	0.671147	-0.0493733	0.18458	-0.429628	-0.0493733	Cancer Trained * Post down vs Healthy Aged-matched Trained * Post	-0.0004516	Cancer Trained * Post down vs Healthy Aged-matched Trained * Post	2.76697	0.498314	0.900467	1
39894	cg22311009	ZNF782	0.040207	9		ENST00000485322.1;ENST00000430274.2;ENST00000478850.1;ENST00000481138.1;ENST00000466833	3'UTR;1stExon;1stExon;1stExon;TSS200;5'UTR;3'UTR;3'UTR;5'UTR;5'UTR	ZNF782;ZNF782;ZNF782;ZNF782;ZNF782;ZNF782;ZNF782;ZNF782;ZNF782;ZNF782		Promoter_Associated	9:99616027-99617218	Island	chr9:99616401-99616940	NM_001001662	TSS200	ZNF782	0.00869679	-0.166895	8.10438	-2.84682	-0.166895	Cancer Trained * Post down vs Cancer Trained * Pre	-0.00375	Cancer Trained * Post down vs Cancer Trained * Pre	0.450269	0.0410473	0.588278	0.766993	0.0410473	Healthy Aged-matched Trained * Post up vs Healthy Aged-matched Trained * Pre	0.00090961	Healthy Aged-matched Trained * Post up vs Healthy Aged-matched Trained * Pre	0.514172	-0.0411498	0.437941	-0.661771	-0.0411498	Cancer Untrained * Post down vs Cancer Untrained * Pre	-0.0008159	Cancer Untrained * Post down vs Cancer Untrained * Pre	0.0981672	0.106825	2.95139	1.71796	0.106825	Cancer Trained * Pre up vs Cancer Untrained * Pre	0.0025015	Cancer Trained * Pre up vs Cancer Untrained * Pre	0.00235007	0.190026	11.4617	3.38551	0.190026	Cancer Trained * Pre up vs Healthy Aged-matched Trained * Pre	0.00429429	Cancer Trained * Pre up vs Healthy Aged-matched Trained * Pre	0.749583	-0.0189201	0.104155	-0.322731	-0.0189201	Cancer Trained * Post down vs Cancer Untrained * Post	-0.0004325	Cancer Trained * Post down vs Cancer Untrained * Post	0.752231	-0.0179161	0.101885	-0.319194	-0.0179161	Cancer Trained * Post down vs Healthy Aged-matched Trained * Post	-0.0003653	Cancer Trained * Post down vs Healthy Aged-matched Trained * Post	2.76642	0.118849	0.214806	1
21631	cg12601582	CITED2	0.040271	6		ENST00000392312.1;ENST00000537332.1;ENST00000536159.1;ENST00000367651.2	TSS1500;TSS1500;TSS1500;TSS200	CITED2;CITED2;CITED2;CITED2		Promoter_Associated	6:139695582-139696021	Island	chr6:139694811-139696578	NM_006079;NM_001168389;NM_001168388	TSS200;TSS1500;TSS1500	CITED2;CITED2;CITED2	0.0101557	-0.262927	7.73306	-2.78084	-0.262927	Cancer Trained * Post down vs Cancer Trained * Pre	-0.0054437	Cancer Trained * Post down vs Cancer Trained * Pre	0.66715	0.037563	0.189401	0.435202	0.037563	Healthy Aged-matched Trained * Post up vs Healthy Aged-matched Trained * Pre	0.00075031	Healthy Aged-matched Trained * Post up vs Healthy Aged-matched Trained * Pre	0.471588	-0.0733064	0.534331	-0.73098	-0.0733064	Cancer Untrained * Post down vs Cancer Untrained * Pre	-0.0014083	Cancer Untrained * Post down vs Cancer Untrained * Pre	0.241843	0.120223	1.43714	1.19881	0.120223	Cancer Trained * Pre up vs Cancer Untrained * Pre	0.00266563	Cancer Trained * Pre up vs Cancer Untrained * Pre	0.00371036	0.289734	10.2439	3.20062	0.289734	Cancer Trained * Pre up vs Healthy Aged-matched Trained * Pre	0.00586163	Cancer Trained * Pre up vs Healthy Aged-matched Trained * Pre	0.469783	-0.0693985	0.538741	-0.73399	-0.0693985	Cancer Trained * Post down vs Cancer Untrained * Post	-0.0013698	Cancer Trained * Post down vs Cancer Untrained * Post	0.906364	-0.0107565	0.0141191	-0.118824	-0.0107565	Cancer Trained * Post down vs Healthy Aged-matched Trained * Post	-0.0003324	Cancer Trained * Post down vs Healthy Aged-matched Trained * Post	2.76523	0.309002	0.558728	1
71651	cg07496882	LOC282997	0.0403108	10		ENST00000420367.1;ENST00000393104.2;ENST00000467574.1;ENST00000483670.1;ENST00000444997	3'UTR;TSS200;TSS200;TSS200;TSS200;1stExon;5'UTR	RP11-313D6.4;PDCD4;PDCD4;PDCD4;PDCD4;PDCD4;PDCD4		Promoter_Associated	10:112631217-112633041	Island	chr10:112631414-112632476	NR_026932;NM_014456;NM_145341	TSS1500;TSS200;TSS200	LOC282997;PDCD4;PDCD4	0.00906558	-0.219105	8.00439	-2.8292	-0.219105	Cancer Trained * Post down vs Cancer Trained * Pre	-0.0047084	Cancer Trained * Post down vs Cancer Trained * Pre	0.777665	0.020179	0.0814711	0.285431	0.020179	Healthy Aged-matched Trained * Post up vs Healthy Aged-matched Trained * Pre	0.00053864	Healthy Aged-matched Trained * Post up vs Healthy Aged-matched Trained * Pre	0.697869	0.0322571	0.154214	0.392701	0.0322571	Cancer Untrained * Post up vs Cancer Untrained * Pre	0.00073523	Cancer Untrained * Post up vs Cancer Untrained * Pre	0.218985	0.103573	1.58987	1.2609	0.103573	Cancer Trained * Pre up vs Cancer Untrained * Pre	0.00234165	Cancer Trained * Pre up vs Cancer Untrained * Pre	0.00811325	0.213261	8.27249	2.87619	0.213261	Cancer Trained * Pre up vs Healthy Aged-matched Trained * Pre	0.00454096	Cancer Trained * Pre up vs Healthy Aged-matched Trained * Pre	0.0678941	-0.147789	3.64176	-1.90834	-0.147789	Cancer Trained * Post down vs Cancer Untrained * Post	-0.003102	Cancer Trained * Post down vs Cancer Untrained * Post	0.728558	-0.0260227	0.123174	-0.350961	-0.0260227	Cancer Trained * Post down vs Healthy Aged-matched Trained * Post	-0.0007061	Cancer Trained * Post down vs Healthy Aged-matched Trained * Post	2.76448	0.207252	0.374848	1
611037	cg14653394	TUBB2A	0.0404489	6		ENST00000333628.3;ENST00000392362.3	TSS1500;TSS1500	TUBB2A;TUBB2A		Promoter_Associated	6:3157007-3158814	Island	chr6:3157400-3158418	NM_001069;NM_001310315	TSS1500;TSS1500	TUBB2A;TUBB2A	0.200731	0.180971	1.72696	1.31414	0.180971	Cancer Trained * Post up vs Cancer Trained * Pre	0.00610662	Cancer Trained * Post up vs Cancer Trained * Pre	0.0599944	-0.247671	3.88146	-1.97014	-0.247671	Healthy Aged-matched Trained * Post down vs Healthy Aged-matched Trained * Pre	-0.0093747	Healthy Aged-matched Trained * Post down vs Healthy Aged-matched Trained * Pre	0.0715267	-0.274895	3.54195	-1.88201	-0.274895	Cancer Untrained * Post down vs Cancer Untrained * Pre	-0.0089626	Cancer Untrained * Post down vs Cancer Untrained * Pre	0.116909	-0.237216	2.63753	-1.62405	-0.237216	Cancer Trained * Pre down vs Cancer Untrained * Pre	-0.0077062	Cancer Trained * Pre down vs Cancer Untrained * Pre	0.00734816	-0.384721	8.51417	-2.9179	-0.384721	Cancer Trained * Pre down vs Healthy Aged-matched Trained * Pre	-0.0137902	Cancer Trained * Pre down vs Healthy Aged-matched Trained * Pre	0.124913	0.21865	2.52093	1.58774	0.21865	Cancer Trained * Post up vs Cancer Untrained * Post	0.00736303	Cancer Trained * Post up vs Cancer Untrained * Post	0.741819	0.0439218	0.110971	0.333123	0.0439218	Cancer Trained * Post up vs Healthy Aged-matched Trained * Post	0.00169109	Cancer Trained * Post up vs Healthy Aged-matched Trained * Post	2.7619	0.654721	1.18527	1
75689	cg18026026	MGMT	0.0404993	10	DMR	ENST00000306010.7;ENST00000482653.1;ENST00000482547.1	TSS200;TSS200;TSS200	MGMT;MGMT;MGMT		Promoter_Associated	10:131264590-131266281	Island	chr10:131264948-131265710	NM_002412	TSS200	MGMT	0.0311372	-0.168116	5.21634	-2.28393	-0.168116	Cancer Trained * Post down vs Cancer Trained * Pre	-0.0047266	Cancer Trained * Post down vs Cancer Trained * Pre	0.062835	0.130837	3.79135	1.94714	0.130837	Healthy Aged-matched Trained * Post up vs Healthy Aged-matched Trained * Pre	0.00354217	Healthy Aged-matched Trained * Post up vs Healthy Aged-matched Trained * Pre	0.933868	-0.006544	0.00702563	-0.083819	-0.006544	Cancer Untrained * Post down vs Cancer Untrained * Pre	-9.47e-05	Cancer Untrained * Post down vs Cancer Untrained * Pre	0.0341728	0.174937	5.02062	2.24067	0.174937	Cancer Trained * Pre up vs Cancer Untrained * Pre	0.00490836	Cancer Trained * Pre up vs Cancer Untrained * Pre	0.00158751	0.249643	12.548	3.54232	0.249643	Cancer Trained * Pre up vs Healthy Aged-matched Trained * Pre	0.00681856	Cancer Trained * Pre up vs Healthy Aged-matched Trained * Pre	0.857387	0.0133648	0.0329665	0.181567	0.0133648	Cancer Trained * Post up vs Cancer Untrained * Post	0.00027646	Cancer Trained * Post up vs Cancer Untrained * Post	0.490577	-0.0493107	0.489575	-0.699696	-0.0493107	Cancer Trained * Post down vs Healthy Aged-matched Trained * Post	-0.0014502	Cancer Trained * Post down vs Healthy Aged-matched Trained * Post	2.76096	0.186992	0.338635	1
32693	cg22876643	DEPDC1	0.0405372	1		ENST00000370964.6;ENST00000428732.1;ENST00000525124.1	5'UTR;TSS200;5'UTR	DEPDC1;RP4-694A7.4;DEPDC1		Promoter_Associated	1:68962144-68963454	Island	chr1:68962283-68963006	NM_017779;NM_001114120	Body;Body	DEPDC1;DEPDC1	0.00868769	-0.442033	8.1069	-2.84726	-0.442033	Cancer Trained * Post down vs Cancer Trained * Pre	-0.0118204	Cancer Trained * Post down vs Cancer Trained * Pre	0.74954	-0.045746	0.104192	-0.322788	-0.045746	Healthy Aged-matched Trained * Post down vs Healthy Aged-matched Trained * Pre	-0.0014379	Healthy Aged-matched Trained * Post down vs Healthy Aged-matched Trained * Pre	0.865996	-0.028074	0.0290671	-0.170491	-0.028074	Cancer Untrained * Post down vs Cancer Untrained * Pre	-0.000675	Cancer Untrained * Post down vs Cancer Untrained * Pre	0.0592696	0.325406	3.90522	1.97616	0.325406	Cancer Trained * Pre up vs Cancer Untrained * Pre	0.00912661	Cancer Trained * Pre up vs Cancer Untrained * Pre	0.00608165	0.445473	8.98209	2.99701	0.445473	Cancer Trained * Pre up vs Healthy Aged-matched Trained * Pre	0.0114091	Cancer Trained * Pre up vs Healthy Aged-matched Trained * Pre	0.573503	-0.0885524	0.325347	-0.570392	-0.0885524	Cancer Trained * Post down vs Cancer Untrained * Post	-0.0020188	Cancer Trained * Post down vs Cancer Untrained * Post	0.74347	0.0491862	0.109502	0.330911	0.0491862	Cancer Trained * Post up vs Healthy Aged-matched Trained * Post	0.00102657	Cancer Trained * Post up vs Healthy Aged-matched Trained * Post	2.76026	0.831599	1.50638	1
286689	cg01719220	C16orf57	0.0407834	16		ENST00000561743.1;ENST00000299237.2;ENST00000562909.1;ENST00000219281.3;ENST00000539737	5'UTR;TSS1500;TSS1500;TSS200;TSS200;TSS200;TSS200;TSS200;TSS200;TSS200;TSS200	C16orf57;ZNF319;ZNF319;C16orf57;C16orf57;C16orf57;C16orf57;C16orf57;C16orf57;C16orf57;C		Promoter_Associated	16:58034030-58036150	Island	chr16:58033947-58035548	NM_024598;NM_020807	TSS200;TSS1500	C16orf57;ZNF319	0.0167137	-0.362338	6.57787	-2.56474	-0.362338	Cancer Trained * Post down vs Cancer Trained * Pre	-0.0083383	Cancer Trained * Post down vs Cancer Trained * Pre	0.114506	0.210907	2.67436	1.63535	0.210907	Healthy Aged-matched Trained * Post up vs Healthy Aged-matched Trained * Pre	0.00436975	Healthy Aged-matched Trained * Post up vs Healthy Aged-matched Trained * Pre	0.590898	0.0815969	0.296519	0.544535	0.0815969	Cancer Untrained * Post up vs Cancer Untrained * Pre	0.00194653	Cancer Untrained * Post up vs Cancer Untrained * Pre	0.382465	0.133218	0.790365	0.889025	0.133218	Cancer Trained * Pre up vs Cancer Untrained * Pre	0.00326238	Cancer Trained * Pre up vs Cancer Untrained * Pre	0.00738532	0.394396	8.5018	2.91578	0.394396	Cancer Trained * Pre up vs Healthy Aged-matched Trained * Pre	0.0089466	Cancer Trained * Pre up vs Healthy Aged-matched Trained * Pre	0.0373207	-0.310718	4.83714	-2.19935	-0.310718	Cancer Trained * Post down vs Cancer Untrained * Post	-0.0070225	Cancer Trained * Post down vs Cancer Untrained * Post	0.198059	-0.178849	1.74831	-1.32224	-0.178849	Cancer Trained * Post down vs Healthy Aged-matched Trained * Post	-0.0037615	Cancer Trained * Post down vs Healthy Aged-matched Trained * Post	2.7557	0.68752	1.24745	1
101353	cg13730743	NCRNA00085	0.0410261	19	DMR	ENST00000572160.1;ENST00000572565.1;ENST00000573151.1;ENST00000576975.1;ENST00000572703	5'UTR;5'UTR;5'UTR;5'UTR;1stExon;5'UTR;1stExon;5'UTR;1stExon;5'UTR;5'UTR;5'UTR	LINC00085;LINC00085;LINC00085;LINC00085;LINC00085;LINC00085;LINC00085;LINC00085;LINC000		Promoter_Associated	19:52206037-52208766	Island	chr19:52207132-52207731	NR_024330	Body	NCRNA00085	0.169008	-0.202619	2.0061	-1.41637	-0.202619	Cancer Trained * Post down vs Cancer Trained * Pre	-0.0037069	Cancer Trained * Post down vs Cancer Trained * Pre	0.151045	0.193433	2.19399	1.48121	0.193433	Healthy Aged-matched Trained * Post up vs Healthy Aged-matched Trained * Pre	0.00286586	Healthy Aged-matched Trained * Post up vs Healthy Aged-matched Trained * Pre	0.637666	0.0723419	0.227311	0.476772	0.0723419	Cancer Untrained * Post up vs Cancer Untrained * Pre	0.00159228	Cancer Untrained * Post up vs Cancer Untrained * Pre	0.237802	0.183514	1.46278	1.20946	0.183514	Cancer Trained * Pre up vs Cancer Untrained * Pre	0.003421	Cancer Trained * Pre up vs Cancer Untrained * Pre	0.00207913	0.470427	11.7969	3.43466	0.470427	Cancer Trained * Pre up vs Healthy Aged-matched Trained * Pre	0.00752027	Cancer Trained * Pre up vs Healthy Aged-matched Trained * Pre	0.528481	-0.0914465	0.408628	-0.63924	-0.0914465	Cancer Trained * Post down vs Cancer Untrained * Post	-0.0018781	Cancer Trained * Post down vs Cancer Untrained * Post	0.591919	0.0743758	0.29488	0.543029	0.0743758	Cancer Trained * Post up vs Healthy Aged-matched Trained * Post	0.00094755	Cancer Trained * Post up vs Healthy Aged-matched Trained * Post	2.75123	0.703791	1.27905	1
368867	cg11512280	PITX1	0.0410285	5		ENST00000432382.3;ENST00000507641.1;ENST00000505828.1;ENST00000504936.1;ENST00000503586	TSS1500;TSS1500;TSS1500;TSS1500;1stExon	CTC-203F4.1;CTC-349C3.1;CTC-349C3.1;PITX1;PITX1		Promoter_Associated	5:134368495-134370442	Island	chr5:134368578-134370466	NM_002653	Body	PITX1	0.17147	-0.218351	1.98223	-1.40792	-0.218351	Cancer Trained * Post down vs Cancer Trained * Pre	-0.0053462	Cancer Trained * Post down vs Cancer Trained * Pre	0.786094	-0.0388367	0.0752505	-0.274318	-0.0388367	Healthy Aged-matched Trained * Post down vs Healthy Aged-matched Trained * Pre	-0.0011161	Healthy Aged-matched Trained * Post down vs Healthy Aged-matched Trained * Pre	0.759482	0.0509167	0.0958099	0.309532	0.0509167	Cancer Untrained * Post up vs Cancer Untrained * Pre	0.00068662	Cancer Untrained * Post up vs Cancer Untrained * Pre	0.240166	0.197923	1.44771	1.20321	0.197923	Cancer Trained * Pre up vs Cancer Untrained * Pre	0.0049134	Cancer Trained * Pre up vs Cancer Untrained * Pre	0.00872008	0.422543	8.09793	2.84569	0.422543	Cancer Trained * Pre up vs Healthy Aged-matched Trained * Pre	0.0107502	Cancer Trained * Pre up vs Healthy Aged-matched Trained * Pre	0.649472	-0.0713449	0.211626	-0.460028	-0.0713449	Cancer Trained * Post down vs Cancer Untrained * Post	-0.0011194	Cancer Trained * Post down vs Cancer Untrained * Post	0.114218	0.243029	2.67884	1.63672	0.243029	Cancer Trained * Post up vs Healthy Aged-matched Trained * Post	0.00652015	Cancer Trained * Post up vs Healthy Aged-matched Trained * Post	2.75119	0.827157	1.50327	1
32458	cg11140606	PEF1	0.041041	1		ENST00000496805.1;ENST00000489164.1;ENST00000472443.1;ENST00000492061.1;ENST00000440872	TSS1500;TSS1500;TSS1500;TSS1500;TSS200;TSS200;TSS200	PEF1;PEF1;PEF1;PEF1;PEF1;PEF1;PEF1		Promoter_Associated	1:32109644-32111610	Island	chr1:32110210-32110961	NM_012392	TSS200	PEF1	0.0032807	-0.241104	10.5672	-3.25072	-0.241104	Cancer Trained * Post down vs Cancer Trained * Pre	-0.0071655	Cancer Trained * Post down vs Cancer Trained * Pre	0.965787	0.00293334	0.00187697	0.043324	0.00293334	Healthy Aged-matched Trained * Post up vs Healthy Aged-matched Trained * Pre	9.31e-05	Healthy Aged-matched Trained * Post up vs Healthy Aged-matched Trained * Pre	0.760153	0.0242803	0.0952587	0.30864	0.0242803	Cancer Untrained * Post up vs Cancer Untrained * Pre	0.0008281	Cancer Untrained * Post up vs Cancer Untrained * Pre	0.0718972	0.147849	3.53209	1.87939	0.147849	Cancer Trained * Pre up vs Cancer Untrained * Pre	0.00457859	Cancer Trained * Pre up vs Cancer Untrained * Pre	0.00824353	0.203766	8.23383	2.86947	0.203766	Cancer Trained * Pre up vs Healthy Aged-matched Trained * Pre	0.00624332	Cancer Trained * Pre up vs Healthy Aged-matched Trained * Pre	0.125605	-0.117536	2.51126	-1.58469	-0.117536	Cancer Trained * Post down vs Cancer Untrained * Post	-0.003415	Cancer Trained * Post down vs Cancer Untrained * Post	0.575696	-0.0402716	0.321615	-0.567112	-0.0402716	Cancer Trained * Post down vs Healthy Aged-matched Trained * Post	-0.0010153	Cancer Trained * Post down vs Healthy Aged-matched Trained * Post	2.75096	0.189167	0.343819	1
44740	cg05424356	MST1R	0.0410589	3		ENST00000424150.2;ENST00000411578.2;ENST00000344206.4;ENST00000411578.2;ENST00000296474	1stExon;1stExon;TSS200;5'UTR;TSS200;TSS200;TSS200;TSS200	MST1R;MST1R;MST1R;MST1R;MST1R;CTD-2330K9.3;CTD-2330K9.3;CTD-2330K9.3		Promoter_Associated	3:49940225-49941881	Island	chr3:49940888-49941426	NM_001244937;NM_002447;NM_001244937;NM_002447	1stExon;1stExon;5'UTR;5'UTR	MST1R;MST1R;MST1R;MST1R	0.146175	-0.306108	2.24958	-1.49986	-0.306108	Cancer Trained * Post down vs Cancer Trained * Pre	-0.0221439	Cancer Trained * Post down vs Cancer Trained * Pre	0.80293	-0.0469916	0.063617	-0.252224	-0.0469916	Healthy Aged-matched Trained * Post down vs Healthy Aged-matched Trained * Pre	-0.0023362	Healthy Aged-matched Trained * Post down vs Healthy Aged-matched Trained * Pre	0.706408	-0.0824798	0.145175	-0.381019	-0.0824798	Cancer Untrained * Post down vs Cancer Untrained * Pre	-0.0067123	Cancer Untrained * Post down vs Cancer Untrained * Pre	0.0341968	0.484971	5.01915	2.24035	0.484971	Cancer Trained * Pre up vs Cancer Untrained * Pre	0.0305519	Cancer Trained * Pre up vs Cancer Untrained * Pre	0.0074266	0.569294	8.48815	2.91344	0.569294	Cancer Trained * Pre up vs Healthy Aged-matched Trained * Pre	0.0374863	Cancer Trained * Pre up vs Healthy Aged-matched Trained * Pre	0.212117	0.261343	1.63973	1.28052	0.261343	Cancer Trained * Post up vs Cancer Untrained * Post	0.0151203	Cancer Trained * Post up vs Cancer Untrained * Post	0.124996	0.310178	2.51977	1.58738	0.310178	Cancer Trained * Post up vs Healthy Aged-matched Trained * Post	0.0176786	Cancer Trained * Post up vs Healthy Aged-matched Trained * Post	2.75063	1.43216	2.60333	1
112193	cg23934081	ITCH	0.0414514	20		ENST00000374864.4;ENST00000486883.1;ENST00000535650.1;ENST00000479215.1;ENST00000262650	TSS200;TSS200;TSS200;TSS200;TSS200	ITCH;ITCH;ITCH;ITCH;ITCH		Promoter_Associated	20:32950630-32952084	Island	chr20:32950984-32951969	NM_031483	TSS200	ITCH	0.00736859	-0.303938	8.50736	-2.91674	-0.303938	Cancer Trained * Post down vs Cancer Trained * Pre	-0.0035986	Cancer Trained * Post down vs Cancer Trained * Pre	0.753705	0.0301764	0.100633	0.317227	0.0301764	Healthy Aged-matched Trained * Post up vs Healthy Aged-matched Trained * Pre	0.0003492	Healthy Aged-matched Trained * Post up vs Healthy Aged-matched Trained * Pre	0.713772	0.0410038	0.137632	0.370988	0.0410038	Cancer Untrained * Post up vs Cancer Untrained * Pre	0.0005201	Cancer Untrained * Post up vs Cancer Untrained * Pre	0.0340475	0.247842	5.02831	2.24239	0.247842	Cancer Trained * Pre up vs Cancer Untrained * Pre	0.00309596	Cancer Trained * Pre up vs Cancer Untrained * Pre	0.0033242	0.323786	10.5324	3.24537	0.323786	Cancer Trained * Pre up vs Healthy Aged-matched Trained * Pre	0.00389974	Cancer Trained * Pre up vs Healthy Aged-matched Trained * Pre	0.360343	-0.0970999	0.868285	-0.931818	-0.0970999	Cancer Trained * Post down vs Cancer Untrained * Post	-0.0010227	Cancer Trained * Post down vs Cancer Untrained * Post	0.918371	-0.0103288	0.0107179	-0.103527	-0.0103288	Cancer Trained * Post down vs Healthy Aged-matched Trained * Post	-4.81e-05	Cancer Trained * Post down vs Healthy Aged-matched Trained * Post	2.74347	0.372379	0.678664	1
109394	cg15025647	BCL2L1	0.0417227	20		ENST00000376055.4;ENST00000307677.4;ENST00000420653.1;ENST00000422920.1;ENST00000434194	1stExon;1stExon;1stExon;1stExon;TSS1500;TSS1500;5'UTR;5'UTR;5'UTR;5'UTR;5'UTR;5'UTR;5'U	BCL2L1;BCL2L1;BCL2L1;BCL2L1;BCL2L1;BCL2L1;BCL2L1;BCL2L1;BCL2L1;BCL2L1;BCL2L1;BCL2L1;BCL		Promoter_Associated	20:30310074-30312064	Island	chr20:30310503-30310707	NM_138578;NM_001191;NM_001191;NM_138578	5'UTR;1stExon;5'UTR;1stExon	BCL2L1;BCL2L1;BCL2L1;BCL2L1	0.0043456	-0.331411	9.83413	-3.13594	-0.331411	Cancer Trained * Post down vs Cancer Trained * Pre	-0.0043129	Cancer Trained * Post down vs Cancer Trained * Pre	0.937945	0.00758664	0.00618419	0.0786396	0.00758664	Healthy Aged-matched Trained * Post up vs Healthy Aged-matched Trained * Pre	0.00017236	Healthy Aged-matched Trained * Post up vs Healthy Aged-matched Trained * Pre	0.973522	0.00375798	0.00112398	0.0335258	0.00375798	Cancer Untrained * Post up vs Cancer Untrained * Pre	7.03e-05	Cancer Untrained * Post up vs Cancer Untrained * Pre	0.141046	0.170385	2.31055	1.52005	0.170385	Cancer Trained * Pre up vs Cancer Untrained * Pre	0.00239871	Cancer Trained * Pre up vs Cancer Untrained * Pre	0.00799875	0.291627	8.30703	2.88219	0.291627	Cancer Trained * Pre up vs Healthy Aged-matched Trained * Pre	0.0039063	Cancer Trained * Pre up vs Healthy Aged-matched Trained * Pre	0.131509	-0.164783	2.43125	-1.55925	-0.164783	Cancer Trained * Post down vs Cancer Untrained * Post	-0.0019845	Cancer Trained * Post down vs Cancer Untrained * Post	0.643717	-0.0473708	0.219186	-0.468173	-0.0473708	Cancer Trained * Post down vs Healthy Aged-matched Trained * Post	-0.000579	Cancer Trained * Post down vs Healthy Aged-matched Trained * Post	2.73856	0.382323	0.698035	1
47311	cg03140418	MARS2	0.0417704	2		ENST00000282276.6;ENST00000499940.2	TSS200;TSS200	MARS2;MARS2		Promoter_Associated	2:198569244-198570871	Island	chr2:198569911-198570948	NM_138395	TSS200	MARS2	0.00683147	-0.339422	8.69352	-2.94848	-0.339422	Cancer Trained * Post down vs Cancer Trained * Pre	-0.003981	Cancer Trained * Post down vs Cancer Trained * Pre	0.941875	0.0077397	0.00542433	0.07365	0.0077397	Healthy Aged-matched Trained * Post up vs Healthy Aged-matched Trained * Pre	0.00010175	Healthy Aged-matched Trained * Post up vs Healthy Aged-matched Trained * Pre	0.669899	-0.0526702	0.186077	-0.431367	-0.0526702	Cancer Untrained * Post down vs Cancer Untrained * Pre	-0.0006266	Cancer Untrained * Post down vs Cancer Untrained * Pre	0.289994	0.131997	1.16867	1.08105	0.131997	Cancer Trained * Pre up vs Cancer Untrained * Pre	0.00170997	Cancer Trained * Pre up vs Cancer Untrained * Pre	0.00819863	0.316518	8.24708	2.87177	0.316518	Cancer Trained * Pre up vs Healthy Aged-matched Trained * Pre	0.003657	Cancer Trained * Pre up vs Healthy Aged-matched Trained * Pre	0.190918	-0.154755	1.80719	-1.34432	-0.154755	Cancer Trained * Post down vs Cancer Untrained * Post	-0.0016444	Cancer Trained * Post down vs Cancer Untrained * Post	0.783272	-0.0306441	0.0773032	-0.278035	-0.0306441	Cancer Trained * Post down vs Healthy Aged-matched Trained * Post	-0.0004257	Cancer Trained * Post down vs Healthy Aged-matched Trained * Post	2.73771	0.453504	0.828255	1
126395	cg15277873	PRKAA1	0.0419298	5		ENST00000354209.3;ENST00000506652.1;ENST00000511248.1;ENST00000397006.2;ENST00000296800	1stExon;TSS200;TSS200;TSS200;TSS200;5'UTR;TSS200;TSS200	PRKAA1;PRKAA1;PRKAA1;PRKAA1;PRKAA1;PRKAA1;PRKAA1;PRKAA1		Promoter_Associated	5:40797298-40799217	Island	chr5:40797651-40798942	NM_206907;NM_006251	TSS200;TSS200	PRKAA1;PRKAA1	0.00730884	-0.356689	8.52732	-2.92016	-0.356689	Cancer Trained * Post down vs Cancer Trained * Pre	-0.003283	Cancer Trained * Post down vs Cancer Trained * Pre	0.598671	0.0594433	0.284197	0.533101	0.0594433	Healthy Aged-matched Trained * Post up vs Healthy Aged-matched Trained * Pre	0.00049377	Healthy Aged-matched Trained * Post up vs Healthy Aged-matched Trained * Pre	0.72531	-0.0460377	0.126272	-0.355347	-0.0460377	Cancer Untrained * Post down vs Cancer Untrained * Pre	-0.0003081	Cancer Untrained * Post down vs Cancer Untrained * Pre	0.0364919	0.286309	4.88372	2.20991	0.286309	Cancer Trained * Pre up vs Cancer Untrained * Pre	0.00277912	Cancer Trained * Pre up vs Cancer Untrained * Pre	0.00307189	0.383284	10.7414	3.27741	0.383284	Cancer Trained * Pre up vs Healthy Aged-matched Trained * Pre	0.00347131	Cancer Trained * Pre up vs Healthy Aged-matched Trained * Pre	0.84365	-0.0243423	0.0397152	-0.199287	-0.0243423	Cancer Trained * Post down vs Cancer Untrained * Post	-0.0001957	Cancer Trained * Post down vs Cancer Untrained * Post	0.781107	-0.0328491	0.0788984	-0.280889	-0.0328491	Cancer Trained * Post down vs Healthy Aged-matched Trained * Post	-0.0003054	Cancer Trained * Post down vs Healthy Aged-matched Trained * Post	2.73484	0.510047	0.932498	1
99010	cg25005422	TM9SF1	0.042187	14		ENST00000530563.1;ENST00000528895.1;ENST00000530468.1;ENST00000528010.1;ENST00000528669	TSS1500;TSS1500;TSS200;TSS200;TSS1500;TSS1500;TSS200;TSS200;TSS1500;TSS200	TM9SF1;TM9SF1;TM9SF1;TM9SF1;TM9SF1;TM9SF1;TM9SF1;TM9SF1;TM9SF1;TM9SF1		Promoter_Associated	14:24664144-24665817	Island	chr14:24664440-24665507	NM_006405;NM_001014842	TSS200;TSS200	TM9SF1;TM9SF1	0.138414	-0.136596	2.34287	-1.53064	-0.136596	Cancer Trained * Post down vs Cancer Trained * Pre	-0.0014484	Cancer Trained * Post down vs Cancer Trained * Pre	0.95443	-0.0047022	0.00333161	-0.0577201	-0.0047022	Healthy Aged-matched Trained * Post down vs Healthy Aged-matched Trained * Pre	-4.03e-05	Healthy Aged-matched Trained * Post down vs Healthy Aged-matched Trained * Pre	0.942936	0.00684376	0.00522772	0.072303	0.00684376	Cancer Untrained * Post up vs Cancer Untrained * Pre	0.00011434	Cancer Untrained * Post up vs Cancer Untrained * Pre	0.371574	0.0861238	0.827885	0.909882	0.0861238	Cancer Trained * Pre up vs Cancer Untrained * Pre	0.00104006	Cancer Trained * Pre up vs Cancer Untrained * Pre	0.00780893	0.247123	8.3655	2.89232	0.247123	Cancer Trained * Pre up vs Healthy Aged-matched Trained * Pre	0.00273842	Cancer Trained * Pre up vs Healthy Aged-matched Trained * Pre	0.526552	-0.0573154	0.412495	-0.642258	-0.0573154	Cancer Trained * Post down vs Cancer Untrained * Post	-0.0005227	Cancer Trained * Post down vs Cancer Untrained * Post	0.189542	0.11523	1.81885	1.34865	0.11523	Cancer Trained * Post up vs Healthy Aged-matched Trained * Post	0.00133033	Cancer Trained * Post up vs Healthy Aged-matched Trained * Post	2.73024	0.271791	0.497742	1
116405	cg10503563	PFAS	0.0428039	17		ENST00000315684.7;ENST00000314666.5;ENST00000545834.1	TSS1500;5'UTR;5'UTR	CTC1;PFAS;PFAS		Promoter_Associated	17:8152123-8152907	Island	chr17:8152514-8152833	NM_012393;NM_025099	5'UTR;TSS1500	PFAS;C17orf68	0.0280006	-0.278978	5.44225	-2.33286	-0.278978	Cancer Trained * Post down vs Cancer Trained * Pre	-0.0032401	Cancer Trained * Post down vs Cancer Trained * Pre	0.637538	-0.0520676	0.227485	-0.476954	-0.0520676	Healthy Aged-matched Trained * Post down vs Healthy Aged-matched Trained * Pre	-0.0004178	Healthy Aged-matched Trained * Post down vs Healthy Aged-matched Trained * Pre	0.417617	0.104543	0.679315	0.824206	0.104543	Cancer Untrained * Post up vs Cancer Untrained * Pre	0.00115187	Cancer Untrained * Post up vs Cancer Untrained * Pre	0.0126163	0.34089	7.22292	2.68755	0.34089	Cancer Trained * Pre up vs Cancer Untrained * Pre	0.00389855	Cancer Trained * Pre up vs Cancer Untrained * Pre	0.00805242	0.329674	8.29077	2.87937	0.329674	Cancer Trained * Pre up vs Healthy Aged-matched Trained * Pre	0.00370845	Cancer Trained * Pre up vs Healthy Aged-matched Trained * Pre	0.724466	-0.0426311	0.127084	-0.356489	-0.0426311	Cancer Trained * Post down vs Cancer Untrained * Post	-0.0004934	Cancer Trained * Post down vs Cancer Untrained * Post	0.377998	0.102763	0.805564	0.897532	0.102763	Cancer Trained * Post up vs Healthy Aged-matched Trained * Post	0.00088616	Cancer Trained * Post up vs Healthy Aged-matched Trained * Post	2.71933	0.486111	0.893805	1
97286	cg04215348	CBX6	0.0428627	22		ENST00000407418.3;ENST00000216083.6;ENST00000469420.1	TSS200;TSS1500;TSS1500	CBX6;CBX6;CBX6		Promoter_Associated	22:39268054-39268554	Island	chr22:39267539-39269160	NM_014292	TSS1500	CBX6	0.00798148	-0.354548	8.31229	-2.8831	-0.354548	Cancer Trained * Post down vs Cancer Trained * Pre	-0.0034257	Cancer Trained * Post down vs Cancer Trained * Pre	0.917202	0.0117889	0.0110281	0.105015	0.0117889	Healthy Aged-matched Trained * Post up vs Healthy Aged-matched Trained * Pre	0.00015347	Healthy Aged-matched Trained * Post up vs Healthy Aged-matched Trained * Pre	0.31285	-0.134353	1.061	-1.03005	-0.134353	Cancer Untrained * Post down vs Cancer Untrained * Pre	-0.0011853	Cancer Untrained * Post down vs Cancer Untrained * Pre	0.11724	0.21163	2.63252	1.62251	0.21163	Cancer Trained * Pre up vs Cancer Untrained * Pre	0.00221928	Cancer Trained * Pre up vs Cancer Untrained * Pre	0.00606311	0.353015	8.98971	2.99828	0.353015	Cancer Trained * Pre up vs Healthy Aged-matched Trained * Pre	0.00342437	Cancer Trained * Pre up vs Healthy Aged-matched Trained * Pre	0.945031	-0.0085645	0.00485034	-0.0696444	-0.0085645	Cancer Trained * Post down vs Cancer Untrained * Post	-2.11e-05	Cancer Trained * Post down vs Cancer Untrained * Post	0.910818	-0.0133217	0.0128021	-0.113146	-0.0133217	Cancer Trained * Post down vs Healthy Aged-matched Trained * Post	-0.0001548	Cancer Trained * Post down vs Healthy Aged-matched Trained * Post	2.7183	0.51385	0.945167	1
689530	cg25449655	SNX10	0.0428926	7		ENST00000446848.2;ENST00000396376.1;ENST00000416246.1;ENST00000338523.4;ENST00000412416	TSS1500;TSS1500;TSS200;TSS200;TSS200	SNX10;SNX10;SNX10;SNX10;SNX10		Promoter_Associated	7:26330835-26331991	Island	chr7:26331463-26331944	NM_013322	TSS200	SNX10	0.0100893	-0.515396	7.74864	-2.78364	-0.515396	Cancer Trained * Post down vs Cancer Trained * Pre	-0.0131855	Cancer Trained * Post down vs Cancer Trained * Pre	0.765387	0.0509909	0.0910143	0.301686	0.0509909	Healthy Aged-matched Trained * Post up vs Healthy Aged-matched Trained * Pre	0.00141259	Healthy Aged-matched Trained * Post up vs Healthy Aged-matched Trained * Pre	0.681061	0.0816678	0.172939	0.415859	0.0816678	Cancer Untrained * Post up vs Cancer Untrained * Pre	0.00230475	Cancer Untrained * Post up vs Cancer Untrained * Pre	0.207916	0.253875	1.67121	1.29275	0.253875	Cancer Trained * Pre up vs Cancer Untrained * Pre	0.00799823	Cancer Trained * Pre up vs Cancer Untrained * Pre	0.00791367	0.511724	8.33305	2.8867	0.511724	Cancer Trained * Pre up vs Healthy Aged-matched Trained * Pre	0.0138335	Cancer Trained * Pre up vs Healthy Aged-matched Trained * Pre	0.0756411	-0.343188	3.43565	-1.85355	-0.343188	Cancer Trained * Post down vs Cancer Untrained * Post	-0.007492	Cancer Trained * Post down vs Cancer Untrained * Post	0.760364	-0.0546627	0.0950855	-0.308359	-0.0546627	Cancer Trained * Post down vs Healthy Aged-matched Trained * Post	-0.0007646	Cancer Trained * Post down vs Healthy Aged-matched Trained * Post	2.71778	1.16461	2.14258	1
128384	cg00368987	ZNF264	0.0429573	19	RDMR					Promoter_Associated	19:57702142-57703952	Island	chr19:57702696-57703425	NM_003417	Body	ZNF264	0.260671	-0.187244	1.32452	-1.15088	-0.187244	Cancer Trained * Post down vs Cancer Trained * Pre	-0.0019747	Cancer Trained * Post down vs Cancer Trained * Pre	0.659066	0.0663174	0.199379	0.446519	0.0663174	Healthy Aged-matched Trained * Post up vs Healthy Aged-matched Trained * Pre	0.00055314	Healthy Aged-matched Trained * Post up vs Healthy Aged-matched Trained * Pre	0.44333	-0.134417	0.606737	-0.778933	-0.134417	Cancer Untrained * Post down vs Cancer Untrained * Pre	-0.0013286	Cancer Untrained * Post down vs Cancer Untrained * Pre	0.333845	0.170055	0.971112	0.98545	0.170055	Cancer Trained * Pre up vs Cancer Untrained * Pre	0.00183348	Cancer Trained * Pre up vs Cancer Untrained * Pre	0.00388848	0.495577	10.1217	3.18147	0.495577	Cancer Trained * Pre up vs Healthy Aged-matched Trained * Pre	0.00522448	Cancer Trained * Pre up vs Healthy Aged-matched Trained * Pre	0.477882	0.117228	0.519165	0.720531	0.117228	Cancer Trained * Post up vs Cancer Untrained * Post	0.00118738	Cancer Trained * Post up vs Cancer Untrained * Post	0.132832	0.242016	2.4139	1.55367	0.242016	Cancer Trained * Post up vs Healthy Aged-matched Trained * Post	0.0026966	Cancer Trained * Post up vs Healthy Aged-matched Trained * Post	2.71664	0.898874	1.65438	1
63088	cg08242069	ADIPOR2	0.0429698	12		ENST00000540974.1;ENST00000357103.4;ENST00000537545.1	TSS1500;TSS200;5'UTR	ADIPOR2;ADIPOR2;ADIPOR2		Promoter_Associated	12:1799601-1801321	Island	chr12:1799874-1800739	NM_024551	TSS200	ADIPOR2	0.0100622	-0.208046	7.75504	-2.78479	-0.208046	Cancer Trained * Post down vs Cancer Trained * Pre	-0.0038962	Cancer Trained * Post down vs Cancer Trained * Pre	0.704168	-0.0261937	0.147516	-0.384078	-0.0261937	Healthy Aged-matched Trained * Post down vs Healthy Aged-matched Trained * Pre	-0.0004089	Healthy Aged-matched Trained * Post down vs Healthy Aged-matched Trained * Pre	0.570128	-0.0455989	0.331147	-0.575454	-0.0455989	Cancer Untrained * Post down vs Cancer Untrained * Pre	-0.0008424	Cancer Untrained * Post down vs Cancer Untrained * Pre	0.221528	0.0993476	1.57191	1.25376	0.0993476	Cancer Trained * Pre up vs Cancer Untrained * Pre	0.00184149	Cancer Trained * Pre up vs Cancer Untrained * Pre	0.00977628	0.200069	7.82371	2.79709	0.200069	Cancer Trained * Pre up vs Healthy Aged-matched Trained * Pre	0.00371806	Cancer Trained * Pre up vs Healthy Aged-matched Trained * Pre	0.406336	-0.0630997	0.713376	-0.844616	-0.0630997	Cancer Trained * Post down vs Cancer Untrained * Post	-0.0012123	Cancer Trained * Post down vs Cancer Untrained * Post	0.801055	0.0182165	0.064861	0.254678	0.0182165	Cancer Trained * Post up vs Healthy Aged-matched Trained * Post	0.00023079	Cancer Trained * Post up vs Healthy Aged-matched Trained * Post	2.71643	0.189515	0.348831	1
33565	cg08876662	DHDDS	0.0430005	1		ENST00000526278.1;ENST00000436153.1;ENST00000529688.1;ENST00000530781.1;ENST00000531955	TSS1500;TSS1500;TSS1500;TSS1500;TSS1500;TSS1500;TSS1500;TSS200;TSS200;TSS200;TSS200;TSS	DHDDS;DHDDS;DHDDS;DHDDS;DHDDS;DHDDS;DHDDS;DHDDS;DHDDS;DHDDS;DHDDS;DHDDS;DHDDS;DHDDS;DHD		Promoter_Associated	1:26758252-26759425	Island	chr1:26758492-26758856	NM_024887;NM_205861	TSS200;TSS200	DHDDS;DHDDS	0.00401253	-0.327303	10.0402	-3.16862	-0.327303	Cancer Trained * Post down vs Cancer Trained * Pre	-0.0059147	Cancer Trained * Post down vs Cancer Trained * Pre	0.887826	-0.0134372	0.0203067	-0.142502	-0.0134372	Healthy Aged-matched Trained * Post down vs Healthy Aged-matched Trained * Pre	-0.0001124	Healthy Aged-matched Trained * Post down vs Healthy Aged-matched Trained * Pre	0.921114	-0.01096	0.0100071	-0.100035	-0.01096	Cancer Untrained * Post down vs Cancer Untrained * Pre	-0.0001564	Cancer Untrained * Post down vs Cancer Untrained * Pre	0.127736	0.172602	2.48188	1.5754	0.172602	Cancer Trained * Pre up vs Cancer Untrained * Pre	0.00336983	Cancer Trained * Pre up vs Cancer Untrained * Pre	0.00987048	0.276221	7.80085	2.793	0.276221	Cancer Trained * Pre up vs Healthy Aged-matched Trained * Pre	0.00511763	Cancer Trained * Pre up vs Healthy Aged-matched Trained * Pre	0.176316	-0.143741	1.93643	-1.39156	-0.143741	Cancer Trained * Post down vs Cancer Untrained * Post	-0.0023885	Cancer Trained * Post down vs Cancer Untrained * Post	0.706678	-0.0376454	0.144895	-0.380651	-0.0376454	Cancer Trained * Post down vs Healthy Aged-matched Trained * Post	-0.0006847	Cancer Trained * Post down vs Healthy Aged-matched Trained * Post	2.71589	0.362227	0.666867	1
424001	cg19146001	FGF9	0.0430041	13		ENST00000382353.5	TSS1500	FGF9		Promoter_Associated	13:22244884-22245259	Island	chr13:22243259-22245362	NM_002010	TSS200	FGF9	0.0276214	-0.346267	5.47145	-2.33911	-0.346267	Cancer Trained * Post down vs Cancer Trained * Pre	-0.0185475	Cancer Trained * Post down vs Cancer Trained * Pre	0.536365	0.0847253	0.393087	0.626967	0.0847253	Healthy Aged-matched Trained * Post up vs Healthy Aged-matched Trained * Pre	0.00413229	Healthy Aged-matched Trained * Post up vs Healthy Aged-matched Trained * Pre	0.625176	-0.0776644	0.244665	-0.494636	-0.0776644	Cancer Untrained * Post down vs Cancer Untrained * Pre	-0.004339	Cancer Untrained * Post down vs Cancer Untrained * Pre	0.511729	0.104516	0.443093	0.665653	0.104516	Cancer Trained * Pre up vs Cancer Untrained * Pre	0.00636917	Cancer Trained * Pre up vs Cancer Untrained * Pre	0.00481924	0.438429	9.56905	3.09339	0.438429	Cancer Trained * Pre up vs Healthy Aged-matched Trained * Pre	0.0229153	Cancer Trained * Pre up vs Healthy Aged-matched Trained * Pre	0.278222	-0.164086	1.22864	-1.10844	-0.164086	Cancer Trained * Post down vs Cancer Untrained * Post	-0.0078393	Cancer Trained * Post down vs Cancer Untrained * Post	0.958568	0.00743728	0.00275358	0.0524746	0.00743728	Cancer Trained * Post up vs Healthy Aged-matched Trained * Post	0.00023545	Cancer Trained * Post up vs Healthy Aged-matched Trained * Post	2.71583	0.743928	1.36962	1
116299	cg24158452	STAT5B	0.0430183	17		ENST00000293328.3;ENST00000415845.1	TSS200;5'UTR	STAT5B;STAT5B		Promoter_Associated	17:40428334-40428705	Island	chr17:40427951-40429036	NM_012448	TSS200	STAT5B	0.0199096	-0.256121	6.18581	-2.48713	-0.256121	Cancer Trained * Post down vs Cancer Trained * Pre	-0.0031443	Cancer Trained * Post down vs Cancer Trained * Pre	0.35471	0.088647	0.889232	0.942991	0.088647	Healthy Aged-matched Trained * Post up vs Healthy Aged-matched Trained * Pre	0.00105107	Healthy Aged-matched Trained * Post up vs Healthy Aged-matched Trained * Pre	0.127715	-0.172084	2.48217	-1.57549	-0.172084	Cancer Untrained * Post down vs Cancer Untrained * Pre	-0.0021887	Cancer Untrained * Post down vs Cancer Untrained * Pre	0.962648	0.0051667	0.00223758	0.0473031	0.0051667	Cancer Trained * Pre up vs Cancer Untrained * Pre	7.73e-05	Cancer Trained * Pre up vs Cancer Untrained * Pre	0.00930889	0.277835	7.94084	2.81795	0.277835	Cancer Trained * Pre up vs Healthy Aged-matched Trained * Pre	0.00346442	Cancer Trained * Pre up vs Healthy Aged-matched Trained * Pre	0.450909	-0.0788711	0.586598	-0.765897	-0.0788711	Cancer Trained * Post down vs Cancer Untrained * Post	-0.0008783	Cancer Trained * Post down vs Cancer Untrained * Post	0.503451	-0.0669339	0.460877	-0.67888	-0.0669339	Cancer Trained * Post down vs Healthy Aged-matched Trained * Post	-0.0007309	Cancer Trained * Post down vs Healthy Aged-matched Trained * Post	2.71558	0.359971	0.662788	1
717576	cg04140104	CHP1	0.0431477	15		ENST00000560411.1;ENST00000334660.5;ENST00000560784.1;ENST00000561280.1;ENST00000560397	TSS1500;TSS1500;TSS1500;TSS1500;TSS1500;TSS1500;TSS200;1stExon;TSS1500;TSS1500;5'UTR	AC012652.1;AC012652.1;AC012652.1;AC012652.1;AC012652.1;EXD1;EXD1;AC012652.1;EXD1;EXD1;A		Promoter_Associated	15:41522579-41524299	Island	chr15:41522828-41523732	NM_007236;NM_001286441;NM_152596	TSS1500;TSS200;TSS200	CHP1;EXD1;EXD1	0.0114276	-0.549657	7.45426	-2.73025	-0.549657	Cancer Trained * Post down vs Cancer Trained * Pre	-0.0147354	Cancer Trained * Post down vs Cancer Trained * Pre	0.171462	0.258752	1.9823	1.40794	0.258752	Healthy Aged-matched Trained * Post up vs Healthy Aged-matched Trained * Pre	0.00618685	Healthy Aged-matched Trained * Post up vs Healthy Aged-matched Trained * Pre	0.209962	0.274769	1.65578	1.28677	0.274769	Cancer Untrained * Post up vs Cancer Untrained * Pre	0.00807023	Cancer Untrained * Post up vs Cancer Untrained * Pre	0.0345989	0.477222	4.9947	2.23488	0.477222	Cancer Trained * Pre up vs Cancer Untrained * Pre	0.0130557	Cancer Trained * Pre up vs Cancer Untrained * Pre	0.00415352	0.608027	9.95076	3.15448	0.608027	Cancer Trained * Pre up vs Healthy Aged-matched Trained * Pre	0.0157996	Cancer Trained * Pre up vs Healthy Aged-matched Trained * Pre	0.0969395	-0.347204	2.97434	-1.72463	-0.347204	Cancer Trained * Post down vs Cancer Untrained * Post	-0.0097499	Cancer Trained * Post down vs Cancer Untrained * Post	0.30848	-0.200382	1.08075	-1.03959	-0.200382	Cancer Trained * Post down vs Healthy Aged-matched Trained * Post	-0.0051226	Cancer Trained * Post down vs Healthy Aged-matched Trained * Post	2.71332	1.37464	2.53314	1
77986	cg08323832	USP7	0.0432784	16		ENST00000566273.1;ENST00000563961.1;ENST00000344836.4;ENST00000564485.1;ENST00000569230	TSS1500;TSS1500;TSS1500;5'UTR;5'UTR	USP7;USP7;USP7;RP11-77H9.8;USP7		Promoter_Associated	16:9057570-9057953	Island	chr16:9057644-9057886	NM_003470	TSS1500	USP7	0.0298805	-0.181392	5.30367	-2.30297	-0.181392	Cancer Trained * Post down vs Cancer Trained * Pre	-0.0034681	Cancer Trained * Post down vs Cancer Trained * Pre	0.817973	0.0167236	0.0540984	0.232591	0.0167236	Healthy Aged-matched Trained * Post up vs Healthy Aged-matched Trained * Pre	0.00027112	Healthy Aged-matched Trained * Post up vs Healthy Aged-matched Trained * Pre	0.295325	0.0892986	1.14256	1.06891	0.0892986	Cancer Untrained * Post up vs Cancer Untrained * Pre	0.00165803	Cancer Untrained * Post up vs Cancer Untrained * Pre	0.0723569	0.156738	3.51995	1.87615	0.156738	Cancer Trained * Pre up vs Cancer Untrained * Pre	0.00298671	Cancer Trained * Pre up vs Cancer Untrained * Pre	0.00568945	0.228098	9.14897	3.02473	0.228098	Cancer Trained * Pre up vs Healthy Aged-matched Trained * Pre	0.00416998	Cancer Trained * Pre up vs Healthy Aged-matched Trained * Pre	0.160388	-0.113953	2.0931	-1.44676	-0.113953	Cancer Trained * Post down vs Cancer Untrained * Post	-0.0021394	Cancer Trained * Post down vs Cancer Untrained * Post	0.69431	0.0299823	0.158074	0.397586	0.0299823	Cancer Trained * Post up vs Healthy Aged-matched Trained * Post	0.00043082	Cancer Trained * Post up vs Healthy Aged-matched Trained * Post	2.71105	0.210235	0.387738	1
20950	cg27201625	PRKCQ	0.0433195	10		ENST00000445427.1;ENST00000455810.1;ENST00000539722.1;ENST00000397176.2;ENST00000263125	TSS200;TSS200;TSS200;TSS200;TSS200	RP11-5N23.2;RP11-5N23.2;PRKCQ;PRKCQ;PRKCQ		Promoter_Associated	10:6621894-6622777	Island	chr10:6621907-6622642	NM_006257	TSS200	PRKCQ	0.790029	-0.0932346	0.0724378	-0.269143	-0.0932346	Cancer Trained * Post down vs Cancer Trained * Pre	-0.0131528	Cancer Trained * Post down vs Cancer Trained * Pre	0.680404	0.131795	0.173696	0.416769	0.131795	Healthy Aged-matched Trained * Post up vs Healthy Aged-matched Trained * Pre	0.00915847	Healthy Aged-matched Trained * Post up vs Healthy Aged-matched Trained * Pre	0.641449	-0.173202	0.22221	-0.471391	-0.173202	Cancer Untrained * Post down vs Cancer Untrained * Pre	-0.0248441	Cancer Untrained * Post down vs Cancer Untrained * Pre	0.452684	0.280296	0.581959	0.762863	0.280296	Cancer Trained * Pre up vs Cancer Untrained * Pre	0.0328088	Cancer Trained * Pre up vs Cancer Untrained * Pre	0.00836513	0.94965	8.19835	2.86328	0.94965	Cancer Trained * Pre up vs Healthy Aged-matched Trained * Pre	0.107382	Cancer Trained * Pre up vs Healthy Aged-matched Trained * Pre	0.308303	0.360263	1.08156	1.03998	0.360263	Cancer Trained * Post up vs Cancer Untrained * Post	0.0445001	Cancer Trained * Post up vs Cancer Untrained * Post	0.0384905	0.72462	4.77332	2.18479	0.72462	Cancer Trained * Post up vs Healthy Aged-matched Trained * Post	0.0850712	Cancer Trained * Post up vs Healthy Aged-matched Trained * Post	2.71034	4.06559	7.50014	1
101366	cg21736309	ATP13A1	0.043352	19		ENST00000487364.1;ENST00000357324.6;ENST00000455627.1	TSS200;TSS200;TSS1500	ATP13A1;ATP13A1;ATP13A1		Promoter_Associated	19:19774042-19775105	Island	chr19:19773991-19774767	NM_020410	TSS200	ATP13A1	0.0123198	-0.316173	7.27832	-2.69784	-0.316173	Cancer Trained * Post down vs Cancer Trained * Pre	-0.0031732	Cancer Trained * Post down vs Cancer Trained * Pre	0.0958534	0.185145	2.99492	1.73058	0.185145	Healthy Aged-matched Trained * Post up vs Healthy Aged-matched Trained * Pre	0.00162441	Healthy Aged-matched Trained * Post up vs Healthy Aged-matched Trained * Pre	0.721544	-0.0448044	0.129918	-0.360442	-0.0448044	Cancer Untrained * Post down vs Cancer Untrained * Pre	-0.0003563	Cancer Untrained * Post down vs Cancer Untrained * Pre	0.147255	0.185919	2.23706	1.49568	0.185919	Cancer Trained * Pre up vs Cancer Untrained * Pre	0.00193066	Cancer Trained * Pre up vs Cancer Untrained * Pre	0.00191015	0.389193	12.0309	3.46857	0.389193	Cancer Trained * Pre up vs Healthy Aged-matched Trained * Pre	0.00371693	Cancer Trained * Pre up vs Healthy Aged-matched Trained * Pre	0.472704	-0.0854494	0.531617	-0.729121	-0.0854494	Cancer Trained * Post down vs Cancer Untrained * Post	-0.0008863	Cancer Trained * Post down vs Cancer Untrained * Post	0.327234	-0.112125	0.998558	-0.999279	-0.112125	Cancer Trained * Post down vs Healthy Aged-matched Trained * Post	-0.0010807	Cancer Trained * Post down vs Healthy Aged-matched Trained * Post	2.70978	0.465224	0.858418	1
127688	cg00380169	TXNDC16	0.0433828	14		ENST00000555622.1;ENST00000557374.1;ENST00000281741.4;ENST00000554399.1;ENST00000321662	TSS1500;TSS200;TSS200;TSS200;TSS1500;TSS1500	GPR137C;TXNDC16;TXNDC16;TXNDC16;GPR137C;GPR137C		Promoter_Associated	14:53018208-53019812	Island	chr14:53019038-53020214	NM_001160047;NM_020784;NM_001099652	TSS200;TSS200;TSS1500	TXNDC16;TXNDC16;GPR137C	0.0137058	-0.277327	7.03105	-2.65161	-0.277327	Cancer Trained * Post down vs Cancer Trained * Pre	-0.0028773	Cancer Trained * Post down vs Cancer Trained * Pre	0.951231	-0.0058982	0.00381648	-0.0617777	-0.0058982	Healthy Aged-matched Trained * Post down vs Healthy Aged-matched Trained * Pre	-1.3e-05	Healthy Aged-matched Trained * Post down vs Healthy Aged-matched Trained * Pre	0.435593	0.0879006	0.627868	0.792381	0.0879006	Cancer Untrained * Post up vs Cancer Untrained * Pre	0.00102872	Cancer Untrained * Post up vs Cancer Untrained * Pre	0.0508297	0.227582	4.20882	2.05154	0.227582	Cancer Trained * Pre up vs Cancer Untrained * Pre	0.00238985	Cancer Trained * Pre up vs Cancer Untrained * Pre	0.00623535	0.299066	8.91988	2.98662	0.299066	Cancer Trained * Pre up vs Healthy Aged-matched Trained * Pre	0.00307433	Cancer Trained * Pre up vs Healthy Aged-matched Trained * Pre	0.20009	-0.137645	1.73205	-1.31607	-0.137645	Cancer Trained * Post down vs Cancer Untrained * Post	-0.0015162	Cancer Trained * Post down vs Cancer Untrained * Post	0.784817	0.0276373	0.0761757	0.275999	0.0276373	Cancer Trained * Post up vs Healthy Aged-matched Trained * Post	0.00020999	Cancer Trained * Post up vs Healthy Aged-matched Trained * Post	2.70924	0.370442	0.683664	1
110958	cg22301396	CLPB	0.0433922	11		ENST00000540471.1;ENST00000535477.1;ENST00000340729.5;ENST00000538039.1;ENST00000540471	3'UTR;1stExon;1stExon;1stExon;1stExon;1stExon;1stExon;TSS1500;TSS200;1stExon;5'UTR;3'UT	CLPB;CLPB;CLPB;CLPB;CLPB;CLPB;CLPB;CLPB;CLPB;CLPB;CLPB;CLPB		Promoter_Associated	11:72144635-72145975	Island	chr11:72145155-72145636	NM_001258393;NM_001258392;NM_030813;NM_001258394;NM_001258394	1stExon;1stExon;1stExon;1stExon;5'UTR	CLPB;CLPB;CLPB;CLPB;CLPB	0.0440239	-0.230239	4.49827	-2.12091	-0.230239	Cancer Trained * Post down vs Cancer Trained * Pre	-0.0027541	Cancer Trained * Post down vs Cancer Trained * Pre	0.764789	0.0299753	0.091494	0.30248	0.0299753	Healthy Aged-matched Trained * Post up vs Healthy Aged-matched Trained * Pre	0.00046643	Healthy Aged-matched Trained * Post up vs Healthy Aged-matched Trained * Pre	0.154846	-0.168912	2.15207	-1.46699	-0.168912	Cancer Untrained * Post down vs Cancer Untrained * Pre	-0.0020331	Cancer Untrained * Post down vs Cancer Untrained * Pre	0.387148	0.101345	0.774707	0.880174	0.101345	Cancer Trained * Pre up vs Cancer Untrained * Pre	0.00116109	Cancer Trained * Pre up vs Cancer Untrained * Pre	0.00498053	0.320101	9.48523	3.07981	0.320101	Cancer Trained * Pre up vs Healthy Aged-matched Trained * Pre	0.0037329	Cancer Trained * Pre up vs Healthy Aged-matched Trained * Pre	0.715502	0.040018	0.135893	0.368636	0.040018	Cancer Trained * Post up vs Cancer Untrained * Post	0.00044014	Cancer Trained * Post up vs Cancer Untrained * Post	0.56964	0.0598862	0.331992	0.576187	0.0598862	Cancer Trained * Post up vs Healthy Aged-matched Trained * Post	0.00051239	Cancer Trained * Post up vs Healthy Aged-matched Trained * Post	2.70908	0.399067	0.736537	1
561074	cg22392501	CDC42	0.0435183	1		ENST00000411827.1;ENST00000400259.1;ENST00000344548.3;ENST00000315554.8;ENST00000498236	TSS1500;TSS200;TSS200;TSS200;TSS200;TSS200	CDC42;CDC42;CDC42;CDC42;CDC42;CDC42		Promoter_Associated	1:22378831-22380589	Island	chr1:22379009-22380029	NM_001791;NM_044472;NM_001039802	TSS200;TSS200;TSS200	CDC42;CDC42;CDC42	0.012223	-0.466772	7.29671	-2.70124	-0.466772	Cancer Trained * Post down vs Cancer Trained * Pre	-0.020191	Cancer Trained * Post down vs Cancer Trained * Pre	0.5847	0.0873431	0.306589	0.553704	0.0873431	Healthy Aged-matched Trained * Post up vs Healthy Aged-matched Trained * Pre	0.00257444	Healthy Aged-matched Trained * Post up vs Healthy Aged-matched Trained * Pre	0.643536	0.0858542	0.219426	0.46843	0.0858542	Cancer Untrained * Post up vs Cancer Untrained * Pre	0.00370128	Cancer Untrained * Post up vs Cancer Untrained * Pre	0.168752	0.259756	2.00861	1.41725	0.259756	Cancer Trained * Pre up vs Cancer Untrained * Pre	0.0119501	Cancer Trained * Pre up vs Cancer Untrained * Pre	0.00515937	0.50712	9.39569	3.06524	0.50712	Cancer Trained * Pre up vs Healthy Aged-matched Trained * Pre	0.0203498	Cancer Trained * Pre up vs Healthy Aged-matched Trained * Pre	0.102524	-0.29287	2.87256	-1.69486	-0.29287	Cancer Trained * Post down vs Cancer Untrained * Post	-0.0119422	Cancer Trained * Post down vs Cancer Untrained * Post	0.778708	-0.0469946	0.0806868	-0.284054	-0.0469946	Cancer Trained * Post down vs Healthy Aged-matched Trained * Post	-0.0024157	Cancer Trained * Post down vs Healthy Aged-matched Trained * Post	2.7069	1.01033	1.86622	1
6997	cg02389617	EIF4A2	0.0439065	3		ENST00000498746.1;ENST00000441007.1;ENST00000459163.1;ENST00000445596.1;ENST00000445596	TSS1500;5'UTR;TSS1500;5'UTR;1stExon;TSS200;TSS200;5'UTR;1stExon;TSS1500;5'UTR;1stExon;1	EIF4A2;EIF4A2;snR39B;EIF4A2;EIF4A2;EIF4A2;EIF4A2;EIF4A2;EIF4A2;EIF4A2;EIF4A2;EIF4A2;EIF		Promoter_Associated	3:186501235-186501784	Island	chr3:186500738-186502048	NM_001967;NR_002587;NM_001967	1stExon;TSS1500;5'UTR	EIF4A2;SNORD2;EIF4A2	0.00729187	-0.250001	8.53302	-2.92113	-0.250001	Cancer Trained * Post down vs Cancer Trained * Pre	-0.0080267	Cancer Trained * Post down vs Cancer Trained * Pre	0.72235	-0.028075	0.129133	-0.359351	-0.028075	Healthy Aged-matched Trained * Post down vs Healthy Aged-matched Trained * Pre	-0.0007764	Healthy Aged-matched Trained * Post down vs Healthy Aged-matched Trained * Pre	0.554355	0.054403	0.359179	0.599316	0.054403	Cancer Untrained * Post up vs Cancer Untrained * Pre	0.00152736	Cancer Untrained * Post up vs Cancer Untrained * Pre	0.0294431	0.20967	5.33504	2.30977	0.20967	Cancer Trained * Pre up vs Cancer Untrained * Pre	0.00664123	Cancer Trained * Pre up vs Cancer Untrained * Pre	0.00878944	0.232901	8.07883	2.84233	0.232901	Cancer Trained * Pre up vs Healthy Aged-matched Trained * Pre	0.00742815	Cancer Trained * Pre up vs Healthy Aged-matched Trained * Pre	0.278865	-0.0947346	1.22528	-1.10692	-0.0947346	Cancer Trained * Post down vs Cancer Untrained * Post	-0.0029129	Cancer Trained * Post down vs Cancer Untrained * Post	0.89453	0.0109743	0.0179375	0.133931	0.0109743	Cancer Trained * Post up vs Healthy Aged-matched Trained * Post	0.00017779	Cancer Trained * Post up vs Healthy Aged-matched Trained * Post	2.70024	0.247226	0.457786	1
48035	cg03164043	EFEMP2	0.0439297	11		ENST00000526624.1;ENST00000530850.1;ENST00000528176.1;ENST00000529870.1;ENST00000531972	TSS1500;TSS1500;TSS1500;TSS1500;TSS1500;TSS1500;TSS1500;TSS200	EFEMP2;EFEMP2;EFEMP2;EFEMP2;EFEMP2;EFEMP2;EFEMP2;EFEMP2		Promoter_Associated	11:65639213-65641545	Island	chr11:65639835-65641374	NM_016938	TSS1500	EFEMP2	0.0149562	-0.291709	6.83052	-2.61353	-0.291709	Cancer Trained * Post down vs Cancer Trained * Pre	-0.0052582	Cancer Trained * Post down vs Cancer Trained * Pre	0.838626	0.0209674	0.0423472	0.205784	0.0209674	Healthy Aged-matched Trained * Post up vs Healthy Aged-matched Trained * Pre	0.00027712	Healthy Aged-matched Trained * Post up vs Healthy Aged-matched Trained * Pre	0.909645	-0.0135719	0.0131427	-0.114641	-0.0135719	Cancer Untrained * Post down vs Cancer Untrained * Pre	-0.0002044	Cancer Untrained * Post down vs Cancer Untrained * Pre	0.0361396	0.262162	4.90388	2.21447	0.262162	Cancer Trained * Pre up vs Cancer Untrained * Pre	0.00490612	Cancer Trained * Pre up vs Cancer Untrained * Pre	0.00311474	0.349635	10.7046	3.27179	0.349635	Cancer Trained * Pre up vs Healthy Aged-matched Trained * Pre	0.00622651	Cancer Trained * Pre up vs Healthy Aged-matched Trained * Pre	0.887336	-0.0159753	0.0204857	-0.143128	-0.0159753	Cancer Trained * Post down vs Cancer Untrained * Post	-0.0001476	Cancer Trained * Post down vs Cancer Untrained * Post	0.732351	0.0369584	0.11961	0.345847	0.0369584	Cancer Trained * Post up vs Healthy Aged-matched Trained * Post	0.00069124	Cancer Trained * Post up vs Healthy Aged-matched Trained * Post	2.69984	0.42043	0.77862	1
292732	cg10072850	BCL6	0.0440274	3		ENST00000480458.1;ENST00000406870.2;ENST00000470319.1;ENST00000496823.1	3'UTR;5'UTR;3'UTR;3'UTR	BCL6;BCL6;BCL6;BCL6	chr3:187457681-187457681	Promoter_Associated	3:187457490-187458206	Island	chr3:187457731-187457948	NM_001706	5'UTR	BCL6	0.0543705	-0.341331	4.075	-2.01866	-0.341331	Cancer Trained * Post down vs Cancer Trained * Pre	-0.0079586	Cancer Trained * Post down vs Cancer Trained * Pre	0.548552	0.0938764	0.369887	0.608184	0.0938764	Healthy Aged-matched Trained * Post up vs Healthy Aged-matched Trained * Pre	0.00239986	Healthy Aged-matched Trained * Post up vs Healthy Aged-matched Trained * Pre	0.052296	0.365448	4.15217	2.03769	0.365448	Cancer Untrained * Post up vs Cancer Untrained * Pre	0.00825695	Cancer Untrained * Post up vs Cancer Untrained * Pre	0.0127364	0.481263	7.20091	2.68345	0.481263	Cancer Trained * Pre up vs Cancer Untrained * Pre	0.0108972	Cancer Trained * Pre up vs Cancer Untrained * Pre	0.00774159	0.468826	8.38662	2.89597	0.468826	Cancer Trained * Pre up vs Healthy Aged-matched Trained * Pre	0.0105927	Cancer Trained * Pre up vs Healthy Aged-matched Trained * Pre	0.194318	-0.225517	1.77883	-1.33373	-0.225517	Cancer Trained * Post down vs Cancer Untrained * Post	-0.0053184	Cancer Trained * Post down vs Cancer Untrained * Post	0.837175	0.0336182	0.0431235	0.207662	0.0336182	Cancer Trained * Post up vs Healthy Aged-matched Trained * Post	0.00023423	Cancer Trained * Post up vs Healthy Aged-matched Trained * Post	2.69817	0.964282	1.78692	1
569876	cg03115081	C17orf95	0.0442517	17		ENST00000317409.7;ENST00000341249.5	TSS1500;TSS1500	METTL23;METTL23		Promoter_Associated	17:74721760-74723728	Island	chr17:74722031-74723420	NM_001080510;NM_015167;NM_001081461	TSS1500;Body;Body	C17orf95;JMJD6;JMJD6	0.0579716	-0.361716	3.94862	-1.98711	-0.361716	Cancer Trained * Post down vs Cancer Trained * Pre	-0.0114978	Cancer Trained * Post down vs Cancer Trained * Pre	0.205897	0.215807	1.68663	1.2987	0.215807	Healthy Aged-matched Trained * Post up vs Healthy Aged-matched Trained * Pre	0.00680618	Healthy Aged-matched Trained * Post up vs Healthy Aged-matched Trained * Pre	0.545008	0.118474	0.376533	0.613623	0.118474	Cancer Untrained * Post up vs Cancer Untrained * Pre	0.00390858	Cancer Untrained * Post up vs Cancer Untrained * Pre	0.299922	0.204379	1.12055	1.05856	0.204379	Cancer Trained * Pre up vs Cancer Untrained * Pre	0.00673964	Cancer Trained * Pre up vs Cancer Untrained * Pre	0.00377401	0.556598	10.1996	3.19367	0.556598	Cancer Trained * Pre up vs Healthy Aged-matched Trained * Pre	0.0163002	Cancer Trained * Pre up vs Healthy Aged-matched Trained * Pre	0.142268	-0.275811	2.29579	-1.51519	-0.275811	Cancer Trained * Post down vs Cancer Untrained * Post	-0.0086667	Cancer Trained * Post down vs Cancer Untrained * Post	0.905393	-0.0209248	0.0144152	-0.120063	-0.0209248	Cancer Trained * Post down vs Healthy Aged-matched Trained * Post	-0.0020037	Cancer Trained * Post down vs Healthy Aged-matched Trained * Post	2.69436	1.11598	2.07095	1
108364	cg06162279	KLF6	0.0443445	10		ENST00000380946.3;ENST00000469435.1;ENST00000322510.4;ENST00000497571.1;ENST00000542957	TSS1500;TSS1500;TSS1500;TSS1500;TSS1500	KLF6;KLF6;KLF6;KLF6;KLF6		Promoter_Associated	10:3827236-3828232	Island	chr10:3826853-3828126	NR_027653;NM_001160125;NM_001160124;NM_001300	TSS1500;TSS1500;TSS1500;TSS1500	KLF6;KLF6;KLF6;KLF6	0.0187195	-0.320223	6.3231	-2.51458	-0.320223	Cancer Trained * Post down vs Cancer Trained * Pre	-0.0033226	Cancer Trained * Post down vs Cancer Trained * Pre	0.839933	-0.0237261	0.0416542	-0.204094	-0.0237261	Healthy Aged-matched Trained * Post down vs Healthy Aged-matched Trained * Pre	-9.45e-05	Healthy Aged-matched Trained * Post down vs Healthy Aged-matched Trained * Pre	0.8411	-0.0273633	0.0410404	-0.202584	-0.0273633	Cancer Untrained * Post down vs Cancer Untrained * Pre	-0.0001621	Cancer Untrained * Post down vs Cancer Untrained * Pre	0.153729	0.198709	2.16425	1.47114	0.198709	Cancer Trained * Pre up vs Cancer Untrained * Pre	0.0022049	Cancer Trained * Pre up vs Cancer Untrained * Pre	0.005988	0.366198	9.02085	3.00347	0.366198	Cancer Trained * Pre up vs Healthy Aged-matched Trained * Pre	0.00381609	Cancer Trained * Pre up vs Healthy Aged-matched Trained * Pre	0.466595	-0.0941504	0.546602	-0.739325	-0.0941504	Cancer Trained * Post down vs Cancer Untrained * Post	-0.0009556	Cancer Trained * Post down vs Cancer Untrained * Post	0.572645	0.0697017	0.326815	0.571677	0.0697017	Cancer Trained * Post up vs Healthy Aged-matched Trained * Post	0.00058795	Cancer Trained * Post up vs Healthy Aged-matched Trained * Post	2.69279	0.545866	1.01357	1
57242	cg25227462	PRPF8	0.0445784	17		ENST00000571346.1;ENST00000577001.1;ENST00000572621.1;ENST00000577001.1;ENST00000572621	3'UTR;1stExon;1stExon;5'UTR;5'UTR;5'UTR;5'UTR	PRPF8;PRPF8;PRPF8;PRPF8;PRPF8;PRPF8;PRPF8		Promoter_Associated	17:1587494-1588703	Island	chr17:1587787-1588400	NM_006445	5'UTR	PRPF8	0.0485375	-0.187938	4.30117	-2.07393	-0.187938	Cancer Trained * Post down vs Cancer Trained * Pre	-0.0036499	Cancer Trained * Post down vs Cancer Trained * Pre	0.577422	0.0467002	0.318698	0.564533	0.0467002	Healthy Aged-matched Trained * Post up vs Healthy Aged-matched Trained * Pre	0.00083443	Healthy Aged-matched Trained * Post up vs Healthy Aged-matched Trained * Pre	0.153488	-0.141487	2.16691	-1.47204	-0.141487	Cancer Untrained * Post down vs Cancer Untrained * Pre	-0.0025554	Cancer Untrained * Post down vs Cancer Untrained * Pre	0.582848	0.0534842	0.30964	0.556453	0.0534842	Cancer Trained * Pre up vs Cancer Untrained * Pre	0.00124347	Cancer Trained * Pre up vs Cancer Untrained * Pre	0.00484201	0.268218	9.55703	3.09145	0.268218	Cancer Trained * Pre up vs Healthy Aged-matched Trained * Pre	0.00499529	Cancer Trained * Pre up vs Healthy Aged-matched Trained * Pre	0.938751	0.00703354	0.00602431	0.0776164	0.00703354	Cancer Trained * Post up vs Cancer Untrained * Post	0.00014892	Cancer Trained * Post up vs Cancer Untrained * Post	0.702004	0.0335799	0.149798	0.387037	0.0335799	Cancer Trained * Post up vs Healthy Aged-matched Trained * Post	0.00051092	Cancer Trained * Post up vs Healthy Aged-matched Trained * Post	2.68884	0.276004	0.51324	1
54969	cg03563329	IQCB1	0.0445792	3		ENST00000490434.1;ENST00000471726.1;ENST00000465664.1;ENST00000273668.2;ENST00000498104	TSS200;TSS200;TSS200;TSS200;TSS200;TSS200;TSS200;TSS200;TSS200;TSS200;TSS200	EAF2;IQCB1;EAF2;EAF2;IQCB1;IQCB1;IQCB1;EAF2;IQCB1;EAF2;IQCB1		Promoter_Associated	3:121553330-121555273	Island	chr3:121553820-121554236	NM_001023570;NM_001023571;NM_018456	TSS200;TSS200;TSS200	IQCB1;IQCB1;EAF2	0.0505632	-0.203611	4.21931	-2.0541	-0.203611	Cancer Trained * Post down vs Cancer Trained * Pre	-0.0037288	Cancer Trained * Post down vs Cancer Trained * Pre	0.752208	-0.028886	0.101905	-0.319225	-0.028886	Healthy Aged-matched Trained * Post down vs Healthy Aged-matched Trained * Pre	-0.0004185	Healthy Aged-matched Trained * Post down vs Healthy Aged-matched Trained * Pre	0.737605	0.0356183	0.114771	0.338779	0.0356183	Cancer Untrained * Post up vs Cancer Untrained * Pre	0.00077639	Cancer Untrained * Post up vs Cancer Untrained * Pre	0.0769334	0.193967	3.40361	1.84489	0.193967	Cancer Trained * Pre up vs Cancer Untrained * Pre	0.00358031	Cancer Trained * Pre up vs Cancer Untrained * Pre	0.00598171	0.285084	9.02348	3.00391	0.285084	Cancer Trained * Pre up vs Healthy Aged-matched Trained * Pre	0.004974	Cancer Trained * Pre up vs Healthy Aged-matched Trained * Pre	0.651883	-0.0452628	0.208507	-0.456626	-0.0452628	Cancer Trained * Post down vs Cancer Untrained * Post	-0.0009248	Cancer Trained * Post down vs Cancer Untrained * Post	0.255872	0.110359	1.35221	1.16285	0.110359	Cancer Trained * Post up vs Healthy Aged-matched Trained * Post	0.0016637	Cancer Trained * Post up vs Healthy Aged-matched Trained * Post	2.68883	0.330244	0.614104	1
92899	cg12581717	LSS	0.0445873	21		ENST00000472272.1;ENST00000457828.2;ENST00000414659.1;ENST00000432735.1;ENST00000444998	3'UTR;5'UTR;TSS1500;TSS1500;TSS1500;TSS1500;TSS1500;TSS1500;1stExon;1stExon;3'UTR	LSS;LSS;MCM3AP-AS1;MCM3AP-AS1;MCM3AP-AS1;MCM3AP-AS1;MCM3AP-AS1;MCM3AP-AS1;LSS;LSS;LSS		Promoter_Associated	21:47648442-47649866	Island	chr21:47648191-47649622	NM_001145436;NM_001145437;NR_002776;NM_002340;NM_001001438;NM_001145437	Body;1stExon;TSS1500;Body;Body;5'UTR	LSS;LSS;MCM3APAS;LSS;LSS;LSS	0.00412259	-0.359523	9.97009	-3.15754	-0.359523	Cancer Trained * Post down vs Cancer Trained * Pre	-0.0035806	Cancer Trained * Post down vs Cancer Trained * Pre	0.912632	0.0115203	0.0122844	0.110835	0.0115203	Healthy Aged-matched Trained * Post up vs Healthy Aged-matched Trained * Pre	0.00016767	Healthy Aged-matched Trained * Post up vs Healthy Aged-matched Trained * Pre	0.746464	0.0394794	0.106865	0.326902	0.0394794	Cancer Untrained * Post up vs Cancer Untrained * Pre	0.0003959	Cancer Untrained * Post up vs Cancer Untrained * Pre	0.0134849	0.321085	7.06857	2.65868	0.321085	Cancer Trained * Pre up vs Cancer Untrained * Pre	0.00327382	Cancer Trained * Pre up vs Cancer Untrained * Pre	0.00753939	0.316916	8.45126	2.90711	0.316916	Cancer Trained * Pre up vs Healthy Aged-matched Trained * Pre	0.00316049	Cancer Trained * Pre up vs Healthy Aged-matched Trained * Pre	0.500067	-0.0779181	0.468297	-0.684322	-0.0779181	Cancer Trained * Post down vs Cancer Untrained * Post	-0.0007027	Cancer Trained * Post down vs Cancer Untrained * Post	0.623865	-0.0541277	0.246532	-0.49652	-0.0541277	Cancer Trained * Post down vs Healthy Aged-matched Trained * Post	-0.0005878	Cancer Trained * Post down vs Healthy Aged-matched Trained * Post	2.68869	0.435718	0.810279	1
4924	cg27574904	STK36	0.0446608	2		ENST00000463188.1;ENST00000440309.1;ENST00000468026.1;ENST00000473557.1;ENST00000424080	3'UTR;TSS1500;TSS1500;TSS1500;TSS1500;TSS200;TSS200;TSS200;TSS200;1stExon;1stExon;1stEx	RNF25;STK36;STK36;STK36;STK36;STK36;STK36;STK36;STK36;RNF25;RNF25;RNF25;RNF25;RNF25		Promoter_Associated	2:219536223-219537455	Island	chr2:219536410-219536813	NM_015690;NM_001243313;NM_022453	TSS200;TSS200;1stExon	STK36;STK36;RNF25	0.00693269	-0.254343	8.65724	-2.94232	-0.254343	Cancer Trained * Post down vs Cancer Trained * Pre	-0.0048359	Cancer Trained * Post down vs Cancer Trained * Pre	0.897086	0.010311	0.0170734	0.130665	0.010311	Healthy Aged-matched Trained * Post up vs Healthy Aged-matched Trained * Pre	0.00022092	Healthy Aged-matched Trained * Post up vs Healthy Aged-matched Trained * Pre	0.409303	-0.0769447	0.704279	-0.839213	-0.0769447	Cancer Untrained * Post down vs Cancer Untrained * Pre	-0.0014035	Cancer Untrained * Post down vs Cancer Untrained * Pre	0.178287	0.126986	1.91823	1.385	0.126986	Cancer Trained * Pre up vs Cancer Untrained * Pre	0.00256086	Cancer Trained * Pre up vs Cancer Untrained * Pre	0.00607084	0.248103	8.98653	2.99775	0.248103	Cancer Trained * Pre up vs Healthy Aged-matched Trained * Pre	0.00474146	Cancer Trained * Pre up vs Healthy Aged-matched Trained * Pre	0.564995	-0.050412	0.340101	-0.583181	-0.050412	Cancer Trained * Post down vs Cancer Untrained * Post	-0.0008715	Cancer Trained * Post down vs Cancer Untrained * Post	0.843113	-0.0165511	0.0399927	-0.199982	-0.0165511	Cancer Trained * Post down vs Healthy Aged-matched Trained * Post	-0.0003153	Cancer Trained * Post down vs Healthy Aged-matched Trained * Post	2.68746	0.251022	0.467025	1
542111	cg18027481	THG1L	0.0447238	5		ENST00000231198.7;ENST00000521655.1;ENST00000448153.2	1stExon;1stExon;TSS1500	THG1L;THG1L;THG1L		Promoter_Associated	5:157158020-157159063	Island	chr5:157158378-157158856	NM_017872	1stExon	THG1L	0.112126	-0.216089	2.71175	-1.64674	-0.216089	Cancer Trained * Post down vs Cancer Trained * Pre	-0.0058087	Cancer Trained * Post down vs Cancer Trained * Pre	0.893403	-0.0162159	0.0183251	-0.13537	-0.0162159	Healthy Aged-matched Trained * Post down vs Healthy Aged-matched Trained * Pre	-0.0005794	Healthy Aged-matched Trained * Post down vs Healthy Aged-matched Trained * Pre	0.207878	-0.179944	1.67151	-1.29287	-0.179944	Cancer Untrained * Post down vs Cancer Untrained * Pre	-0.0041897	Cancer Untrained * Post down vs Cancer Untrained * Pre	0.211146	0.178617	1.64693	1.28333	0.178617	Cancer Trained * Pre up vs Cancer Untrained * Pre	0.00460927	Cancer Trained * Pre up vs Cancer Untrained * Pre	0.00750958	0.365446	8.46095	2.90877	0.365446	Cancer Trained * Pre up vs Healthy Aged-matched Trained * Pre	0.00885572	Cancer Trained * Pre up vs Healthy Aged-matched Trained * Pre	0.287957	0.142472	1.17881	1.08573	0.142472	Cancer Trained * Post up vs Cancer Untrained * Post	0.0029903	Cancer Trained * Post up vs Cancer Untrained * Post	0.199493	0.165573	1.73681	1.31788	0.165573	Cancer Trained * Post up vs Healthy Aged-matched Trained * Post	0.00362641	Cancer Trained * Post up vs Healthy Aged-matched Trained * Post	2.6864	0.578224	1.07621	1
782155	cg18202003	NUDT18	0.0449897	8		ENST00000522405.1;ENST00000522379.1;ENST00000309188.6	TSS1500;TSS1500;TSS1500	NUDT18;NUDT18;NUDT18		Promoter_Associated	8:21966147-21968018	Island	chr8:21966485-21967329	NM_024815	TSS1500	NUDT18	0.00716219	-0.431133	8.57708	-2.92867	-0.431133	Cancer Trained * Post down vs Cancer Trained * Pre	-0.0100721	Cancer Trained * Post down vs Cancer Trained * Pre	0.816117	0.0315814	0.0552284	0.235007	0.0315814	Healthy Aged-matched Trained * Post up vs Healthy Aged-matched Trained * Pre	0.00037115	Healthy Aged-matched Trained * Post up vs Healthy Aged-matched Trained * Pre	0.816082	0.0367014	0.0552498	0.235053	0.0367014	Cancer Untrained * Post up vs Cancer Untrained * Pre	0.00040033	Cancer Untrained * Post up vs Cancer Untrained * Pre	0.199068	0.205976	1.74021	1.31917	0.205976	Cancer Trained * Pre up vs Cancer Untrained * Pre	0.00511272	Cancer Trained * Pre up vs Cancer Untrained * Pre	0.00857187	0.402106	8.13931	2.85295	0.402106	Cancer Trained * Pre up vs Healthy Aged-matched Trained * Pre	0.00951892	Cancer Trained * Pre up vs Healthy Aged-matched Trained * Pre	0.0874387	-0.261858	3.16409	-1.77879	-0.261858	Cancer Trained * Post down vs Cancer Untrained * Post	-0.0053598	Cancer Trained * Post down vs Cancer Untrained * Post	0.670868	-0.0606081	0.184913	-0.430016	-0.0606081	Cancer Trained * Post down vs Healthy Aged-matched Trained * Post	-0.0009244	Cancer Trained * Post down vs Healthy Aged-matched Trained * Post	2.68196	0.726513	1.35445	1
125030	cg26984916	LRRFIP2	0.0450675	3		ENST00000434749.1;ENST00000396428.2;ENST00000436858.1;ENST00000452742.1;ENST00000482466	TSS1500;TSS1500;TSS1500;TSS1500;TSS1500;TSS200;TSS200;TSS200;TSS200;TSS1500;TSS200;1stE	LRRFIP2;LRRFIP2;LRRFIP2;LRRFIP2;LRRFIP2;LRRFIP2;LRRFIP2;LRRFIP2;LRRFIP2;LRRFIP2;LRRFIP2		Promoter_Associated	3:37217569-37218190	Island	chr3:37217053-37218129	NM_001282691;NM_001134369;NM_017724	TSS1500;TSS200;TSS200	LRRFIP2;LRRFIP2;LRRFIP2	0.0590076	-0.617146	3.9139	-1.97836	-0.617146	Cancer Trained * Post down vs Cancer Trained * Pre	-0.0172264	Cancer Trained * Post down vs Cancer Trained * Pre	0.265104	0.324627	1.29953	1.13997	0.324627	Healthy Aged-matched Trained * Post up vs Healthy Aged-matched Trained * Pre	0.00699484	Healthy Aged-matched Trained * Post up vs Healthy Aged-matched Trained * Pre	0.933204	0.0280124	0.00716775	0.0846625	0.0280124	Cancer Untrained * Post up vs Cancer Untrained * Pre	0.00278672	Cancer Untrained * Post up vs Cancer Untrained * Pre	0.013895	0.87537	6.99945	2.64565	0.87537	Cancer Trained * Pre up vs Cancer Untrained * Pre	0.0228672	Cancer Trained * Pre up vs Cancer Untrained * Pre	0.00245707	1.0058	11.3408	3.3676	1.0058	Cancer Trained * Pre up vs Healthy Aged-matched Trained * Pre	0.0255307	Cancer Trained * Pre up vs Healthy Aged-matched Trained * Pre	0.4674	0.230211	0.54461	0.737977	0.230211	Cancer Trained * Post up vs Cancer Untrained * Post	0.00285408	Cancer Trained * Post up vs Cancer Untrained * Post	0.832004	0.0640229	0.0459508	0.214361	0.0640229	Cancer Trained * Post up vs Healthy Aged-matched Trained * Post	0.00130946	Cancer Trained * Post up vs Healthy Aged-matched Trained * Post	2.68066	3.26076	6.082	1
87386	cg23105185	GPX1	0.0453548	3		ENST00000419783.1;ENST00000419783.1;ENST00000419349.1;ENST00000496791.1	1stExon;5'UTR;TSS200;TSS200	GPX1;GPX1;GPX1;GPX1		Promoter_Associated	3:49395059-49396435	Island	chr3:49394855-49395942	NM_000581;NM_201397	TSS200;TSS200	GPX1;GPX1	0.293068	-0.184821	1.15354	-1.07403	-0.184821	Cancer Trained * Post down vs Cancer Trained * Pre	-0.0025608	Cancer Trained * Post down vs Cancer Trained * Pre	0.410232	0.131566	0.701451	0.837527	0.131566	Healthy Aged-matched Trained * Post up vs Healthy Aged-matched Trained * Pre	0.00157691	Healthy Aged-matched Trained * Post up vs Healthy Aged-matched Trained * Pre	0.656269	-0.0822165	0.202905	-0.45045	-0.0822165	Cancer Untrained * Post down vs Cancer Untrained * Pre	-0.000896	Cancer Untrained * Post down vs Cancer Untrained * Pre	0.0336923	0.410176	5.05028	2.24728	0.410176	Cancer Trained * Pre up vs Cancer Untrained * Pre	0.00604632	Cancer Trained * Pre up vs Cancer Untrained * Pre	0.00552784	0.500313	9.22143	3.03668	0.500313	Cancer Trained * Pre up vs Healthy Aged-matched Trained * Pre	0.00696986	Cancer Trained * Pre up vs Healthy Aged-matched Trained * Pre	0.0860123	0.307571	3.19461	1.78735	0.307571	Cancer Trained * Post up vs Cancer Untrained * Post	0.00438149	Cancer Trained * Post up vs Cancer Untrained * Post	0.27489	0.183925	1.24623	1.11635	0.183925	Cancer Trained * Post up vs Healthy Aged-matched Trained * Post	0.00283215	Cancer Trained * Post up vs Healthy Aged-matched Trained * Post	2.6759	0.990496	1.85077	1
113836	cg15503663	SLC44A2	0.0454736	19						Promoter_Associated	19:10713510-10713571	Island	chr19:10713015-10713555	NM_001145056	Body	SLC44A2	0.0177355	-0.233352	6.44412	-2.53853	-0.233352	Cancer Trained * Post down vs Cancer Trained * Pre	-0.0026201	Cancer Trained * Post down vs Cancer Trained * Pre	0.600532	-0.0445063	0.281298	-0.530375	-0.0445063	Healthy Aged-matched Trained * Post down vs Healthy Aged-matched Trained * Pre	-0.0004302	Healthy Aged-matched Trained * Post down vs Healthy Aged-matched Trained * Pre	0.565553	0.0567783	0.339121	0.582341	0.0567783	Cancer Untrained * Post up vs Cancer Untrained * Pre	0.00056802	Cancer Untrained * Post up vs Cancer Untrained * Pre	0.0266689	0.229629	5.54682	2.35517	0.229629	Cancer Trained * Pre up vs Cancer Untrained * Pre	0.00258674	Cancer Trained * Pre up vs Cancer Untrained * Pre	0.00867684	0.250636	8.10992	2.84779	0.250636	Cancer Trained * Pre up vs Healthy Aged-matched Trained * Pre	0.00279954	Cancer Trained * Pre up vs Healthy Aged-matched Trained * Pre	0.516452	-0.0605006	0.433173	-0.658159	-0.0605006	Cancer Trained * Post down vs Cancer Untrained * Post	-0.0006014	Cancer Trained * Post down vs Cancer Untrained * Post	0.489115	0.0617905	0.492916	0.70208	0.0617905	Cancer Trained * Post up vs Healthy Aged-matched Trained * Post	0.0006096	Cancer Trained * Post up vs Healthy Aged-matched Trained * Post	2.67394	0.282436	0.528127	1
35804	cg23391098	AK8	0.045646	9		ENST00000476719.1;ENST00000298545.3;ENST00000356311.5;ENST00000372136.3;ENST00000476719	1stExon;5'UTR;TSS200;5'UTR;3'UTR	AK8;AK8;C9orf9;C9orf9;AK8		Promoter_Associated	9:135752987-135754583	Island	chr9:135753347-135754384	NM_152572;NM_152572;NM_018956	1stExon;5'UTR;TSS200	AK8;AK8;C9orf9	0.0106222	-0.474637	7.62655	-2.76162	-0.474637	Cancer Trained * Post down vs Cancer Trained * Pre	-0.0126421	Cancer Trained * Post down vs Cancer Trained * Pre	0.834273	0.0331708	0.044699	0.211421	0.0331708	Healthy Aged-matched Trained * Post up vs Healthy Aged-matched Trained * Pre	0.00056509	Healthy Aged-matched Trained * Post up vs Healthy Aged-matched Trained * Pre	0.511675	0.12136	0.443207	0.665738	0.12136	Cancer Untrained * Post up vs Cancer Untrained * Pre	0.00342354	Cancer Untrained * Post up vs Cancer Untrained * Pre	0.0948495	0.316489	3.01418	1.73614	0.316489	Cancer Trained * Pre up vs Cancer Untrained * Pre	0.00884781	Cancer Trained * Pre up vs Cancer Untrained * Pre	0.00649306	0.488673	8.81924	2.96972	0.488673	Cancer Trained * Pre up vs Healthy Aged-matched Trained * Pre	0.0125966	Cancer Trained * Pre up vs Healthy Aged-matched Trained * Pre	0.116429	-0.279508	2.64481	-1.62629	-0.279508	Cancer Trained * Post down vs Cancer Untrained * Post	-0.0072178	Cancer Trained * Post down vs Cancer Untrained * Post	0.908358	-0.0191344	0.0135215	-0.116282	-0.0191344	Cancer Trained * Post down vs Healthy Aged-matched Trained * Post	-0.0006106	Cancer Trained * Post down vs Healthy Aged-matched Trained * Post	2.6711	0.98627	1.84618	1
123969	cg07081304	FALEC	0.0456561	1		ENST00000416894.1	TSS200	LINC00568		Promoter_Associated	1:150487685-150488551	Island	chr1:150488036-150488416	NR_051960	TSS200	FALEC	0.0131439	-0.289498	7.12782	-2.6698	-0.289498	Cancer Trained * Post down vs Cancer Trained * Pre	-0.0033818	Cancer Trained * Post down vs Cancer Trained * Pre	0.900186	-0.0125423	0.0160548	-0.126707	-0.0125423	Healthy Aged-matched Trained * Post down vs Healthy Aged-matched Trained * Pre	-7.24e-05	Healthy Aged-matched Trained * Post down vs Healthy Aged-matched Trained * Pre	0.547756	-0.0700887	0.371373	-0.609404	-0.0700887	Cancer Untrained * Post down vs Cancer Untrained * Pre	-0.0007594	Cancer Untrained * Post down vs Cancer Untrained * Pre	0.182097	0.157854	1.88376	1.3725	0.157854	Cancer Trained * Pre up vs Cancer Untrained * Pre	0.00202489	Cancer Trained * Pre up vs Cancer Untrained * Pre	0.00623328	0.310079	8.92071	2.98676	0.310079	Cancer Trained * Pre up vs Healthy Aged-matched Trained * Pre	0.0035981	Cancer Trained * Pre up vs Healthy Aged-matched Trained * Pre	0.575321	-0.0615551	0.322251	-0.567672	-0.0615551	Cancer Trained * Post down vs Cancer Untrained * Post	-0.0005975	Cancer Trained * Post down vs Cancer Untrained * Post	0.752337	0.0331234	0.101794	0.319052	0.0331234	Cancer Trained * Post up vs Healthy Aged-matched Trained * Post	0.00028867	Cancer Trained * Post up vs Healthy Aged-matched Trained * Post	2.67094	0.392561	0.734875	1
70864	cg11002227	GMPS	0.0458879	3		ENST00000496455.1;ENST00000295920.7;ENST00000537975.1;ENST00000541628.1	TSS1500;TSS1500;TSS1500;TSS1500	GMPS;GMPS;GMPS;GMPS		Promoter_Associated	3:155587874-155588574	Island	chr3:155588009-155589602	NM_003875	TSS1500	GMPS	0.0670328	-0.191232	3.66631	-1.91476	-0.191232	Cancer Trained * Post down vs Cancer Trained * Pre	-0.0045831	Cancer Trained * Post down vs Cancer Trained * Pre	0.306979	0.0950812	1.08762	1.04289	0.0950812	Healthy Aged-matched Trained * Post up vs Healthy Aged-matched Trained * Pre	0.00208381	Healthy Aged-matched Trained * Post up vs Healthy Aged-matched Trained * Pre	0.109474	-0.175811	2.75452	-1.65968	-0.175811	Cancer Untrained * Post down vs Cancer Untrained * Pre	-0.0041754	Cancer Untrained * Post down vs Cancer Untrained * Pre	0.605231	0.0554555	0.27406	0.523507	0.0554555	Cancer Trained * Pre up vs Cancer Untrained * Pre	0.00134062	Cancer Trained * Pre up vs Cancer Untrained * Pre	0.00399417	0.303165	10.0521	3.1705	0.303165	Cancer Trained * Pre up vs Healthy Aged-matched Trained * Pre	0.0069115	Cancer Trained * Pre up vs Healthy Aged-matched Trained * Pre	0.691934	0.0400342	0.160683	0.400853	0.0400342	Cancer Trained * Post up vs Cancer Untrained * Post	0.00093299	Cancer Trained * Post up vs Cancer Untrained * Post	0.861526	0.0168521	0.0310602	0.176239	0.0168521	Cancer Trained * Post up vs Healthy Aged-matched Trained * Post	0.00024462	Cancer Trained * Post up vs Healthy Aged-matched Trained * Post	2.66714	0.332544	0.623408	1
92788	cg19075928	MKL2	0.0459114	16		ENST00000574998.1;ENST00000572400.1;ENST00000574045.1;ENST00000575537.1	TSS200;TSS200;TSS200;TSS200	MKL2;MKL2;MKL2;MKL2		Promoter_Associated	16:14164411-14166249	Island	chr16:14164849-14165656	NM_014048;NM_001308142	TSS200;TSS200	MKL2;MKL2	0.00776618	-0.255424	8.37888	-2.89463	-0.255424	Cancer Trained * Post down vs Cancer Trained * Pre	-0.0033399	Cancer Trained * Post down vs Cancer Trained * Pre	0.044471	0.170455	4.47775	2.11607	0.170455	Healthy Aged-matched Trained * Post up vs Healthy Aged-matched Trained * Pre	0.00214564	Healthy Aged-matched Trained * Post up vs Healthy Aged-matched Trained * Pre	0.952061	0.00568342	0.00368747	0.0607246	0.00568342	Cancer Untrained * Post up vs Cancer Untrained * Pre	8.76e-05	Cancer Untrained * Post up vs Cancer Untrained * Pre	0.115547	0.152598	2.6583	1.63043	0.152598	Cancer Trained * Pre up vs Cancer Untrained * Pre	0.00210253	Cancer Trained * Pre up vs Cancer Untrained * Pre	0.00593816	0.254039	9.04175	3.00695	0.254039	Cancer Trained * Pre up vs Healthy Aged-matched Trained * Pre	0.00330094	Cancer Trained * Pre up vs Healthy Aged-matched Trained * Pre	0.230255	-0.10851	1.51218	-1.22971	-0.10851	Cancer Trained * Post down vs Cancer Untrained * Post	-0.001325	Cancer Trained * Post down vs Cancer Untrained * Post	0.0526939	-0.17184	4.1371	-2.03399	-0.17184	Cancer Trained * Post down vs Healthy Aged-matched Trained * Post	-0.0021846	Cancer Trained * Post down vs Healthy Aged-matched Trained * Post	2.66676	0.259557	0.486652	1
118722	cg14572967	CD72	0.0461478	9		ENST00000490239.1;ENST00000463720.1;ENST00000477364.1;ENST00000482121.1;ENST00000465754	3'UTR;3'UTR;3'UTR;3'UTR;3'UTR;3'UTR	CD72;CD72;CD72;CD72;CD72;CD72		Promoter_Associated	9:35616556-35617662	Island	chr9:35616980-35617324	NM_001782	Body	CD72	0.534084	-0.0795662	0.397541	-0.630509	-0.0795662	Cancer Trained * Post down vs Cancer Trained * Pre	-0.001322	Cancer Trained * Post down vs Cancer Trained * Pre	0.103208	0.194837	2.86054	1.69131	0.194837	Healthy Aged-matched Trained * Post up vs Healthy Aged-matched Trained * Pre	0.00299609	Healthy Aged-matched Trained * Post up vs Healthy Aged-matched Trained * Pre	0.505747	-0.0903743	0.455893	-0.675198	-0.0903743	Cancer Untrained * Post down vs Cancer Untrained * Pre	-0.0012154	Cancer Untrained * Post down vs Cancer Untrained * Pre	0.12632	0.21169	2.50134	1.58156	0.21169	Cancer Trained * Pre up vs Cancer Untrained * Pre	0.00362664	Cancer Trained * Pre up vs Cancer Untrained * Pre	0.00387804	0.384522	10.1287	3.18257	0.384522	Cancer Trained * Pre up vs Healthy Aged-matched Trained * Pre	0.00603263	Cancer Trained * Pre up vs Healthy Aged-matched Trained * Pre	0.0900969	0.222498	3.10869	1.76315	0.222498	Cancer Trained * Post up vs Cancer Untrained * Post	0.00352004	Cancer Trained * Post up vs Cancer Untrained * Post	0.37078	0.110119	0.830682	0.911418	0.110119	Cancer Trained * Post up vs Healthy Aged-matched Trained * Post	0.00171455	Cancer Trained * Post up vs Healthy Aged-matched Trained * Post	2.66291	0.530081	0.995303	1
83002	cg08828607	RIOK2	0.0462518	5		ENST00000511920.1;ENST00000508991.1;ENST00000508447.1;ENST00000510384.1;ENST00000283109	TSS1500;TSS1500;TSS1500;TSS1500;TSS1500;5'UTR	RIOK2;RIOK2;RIOK2;RIOK2;RIOK2;RP11-155G15.2		Promoter_Associated	5:96518515-96519878	Island	chr5:96519419-96519645	NM_018343;NM_001159749	TSS1500;TSS1500	RIOK2;RIOK2	0.0158208	-0.256748	6.70236	-2.58889	-0.256748	Cancer Trained * Post down vs Cancer Trained * Pre	-0.0037763	Cancer Trained * Post down vs Cancer Trained * Pre	0.518904	0.0592337	0.428085	0.654282	0.0592337	Healthy Aged-matched Trained * Post up vs Healthy Aged-matched Trained * Pre	0.00073493	Healthy Aged-matched Trained * Post up vs Healthy Aged-matched Trained * Pre	0.285628	-0.114773	1.19053	-1.09111	-0.114773	Cancer Untrained * Post down vs Cancer Untrained * Pre	-0.0016899	Cancer Untrained * Post down vs Cancer Untrained * Pre	0.343976	0.101467	0.930486	0.964617	0.101467	Cancer Trained * Pre up vs Cancer Untrained * Pre	0.00152615	Cancer Trained * Pre up vs Cancer Untrained * Pre	0.00398696	0.301113	10.0568	3.17124	0.301113	Cancer Trained * Pre up vs Healthy Aged-matched Trained * Pre	0.00423683	Cancer Trained * Pre up vs Healthy Aged-matched Trained * Pre	0.686413	-0.0405084	0.16684	-0.408461	-0.0405084	Cancer Trained * Post down vs Cancer Untrained * Post	-0.0005602	Cancer Trained * Post down vs Cancer Untrained * Post	0.876815	-0.0148696	0.0245245	-0.156603	-0.0148696	Cancer Trained * Post down vs Healthy Aged-matched Trained * Post	-0.0002744	Cancer Trained * Post down vs Healthy Aged-matched Trained * Post	2.66123	0.327175	0.614707	1
78123	cg06798642	TEC	0.0464164	4		ENST00000381501.3	TSS1500	TEC		Promoter_Associated	4:48270990-48272831	Island	chr4:48272026-48272298	NM_003215	TSS1500	TEC	0.0300067	-0.258383	5.29472	-2.30103	-0.258383	Cancer Trained * Post down vs Cancer Trained * Pre	-0.0043943	Cancer Trained * Post down vs Cancer Trained * Pre	0.488411	0.0720857	0.494531	0.703229	0.0720857	Healthy Aged-matched Trained * Post up vs Healthy Aged-matched Trained * Pre	0.00108662	Healthy Aged-matched Trained * Post up vs Healthy Aged-matched Trained * Pre	0.304713	0.124806	1.09808	1.04789	0.124806	Cancer Untrained * Post up vs Cancer Untrained * Pre	0.00201338	Cancer Untrained * Post up vs Cancer Untrained * Pre	0.0733376	0.222639	3.49433	1.86931	0.222639	Cancer Trained * Pre up vs Cancer Untrained * Pre	0.00378487	Cancer Trained * Pre up vs Cancer Untrained * Pre	0.00396216	0.341214	10.073	3.17379	0.341214	Cancer Trained * Pre up vs Healthy Aged-matched Trained * Pre	0.00574379	Cancer Trained * Pre up vs Healthy Aged-matched Trained * Pre	0.165159	-0.160551	2.04428	-1.42978	-0.160551	Cancer Trained * Post down vs Cancer Untrained * Post	-0.0026228	Cancer Trained * Post down vs Cancer Untrained * Post	0.921184	0.0107453	0.00998935	0.0999467	0.0107453	Cancer Trained * Post up vs Healthy Aged-matched Trained * Post	0.00026285	Cancer Trained * Post up vs Healthy Aged-matched Trained * Post	2.65857	0.419029	0.788072	1
128167	cg03256465	JUN	0.0465429	1		ENST00000544621.1;ENST00000419531.1;ENST00000371222.2	TSS1500;TSS1500;TSS200	RP4-794H19.2;RP4-794H19.2;JUN		Promoter_Associated	1:59249625-59250172	Island	chr1:59247461-59250940	NM_002228	TSS200	JUN	0.134812	-0.200729	2.3883	-1.54541	-0.200729	Cancer Trained * Post down vs Cancer Trained * Pre	-0.0029355	Cancer Trained * Post down vs Cancer Trained * Pre	0.908255	-0.0138032	0.0135521	-0.116414	-0.0138032	Healthy Aged-matched Trained * Post down vs Healthy Aged-matched Trained * Pre	-0.0001865	Healthy Aged-matched Trained * Post down vs Healthy Aged-matched Trained * Pre	0.805516	-0.0342819	0.0619221	-0.248841	-0.0342819	Cancer Untrained * Post down vs Cancer Untrained * Pre	-0.0004249	Cancer Untrained * Post down vs Cancer Untrained * Pre	0.351055	0.13092	0.903077	0.950304	0.13092	Cancer Trained * Pre up vs Cancer Untrained * Pre	0.00195763	Cancer Trained * Pre up vs Cancer Untrained * Pre	0.00735171	0.362838	8.51298	2.9177	0.362838	Cancer Trained * Pre up vs Healthy Aged-matched Trained * Pre	0.00481219	Cancer Trained * Pre up vs Healthy Aged-matched Trained * Pre	0.786695	-0.0355276	0.074817	-0.273527	-0.0355276	Cancer Trained * Post down vs Cancer Untrained * Post	-0.0005529	Cancer Trained * Post down vs Cancer Untrained * Post	0.16953	0.175912	2.001	1.41457	0.175912	Cancer Trained * Post up vs Healthy Aged-matched Trained * Post	0.00206318	Cancer Trained * Post up vs Healthy Aged-matched Trained * Post	2.65653	0.560218	1.05442	1
93451	cg26629022	SUGCT	0.0465713	7		ENST00000309930.5;ENST00000401647.2;ENST00000444074.1;ENST00000413931.1;ENST00000540834	TSS200;TSS200;TSS200;TSS200;TSS200;TSS1500	C7orf10;C7orf10;C7orf10;C7orf10;C7orf10;MPLKIP		Promoter_Associated	7:40173315-40175263	Island	chr7:40173881-40175018	NM_024728;NM_001193312;NM_001193313;NM_001193311;NM_138701	TSS200;TSS200;TSS200;TSS200;TSS1500	SUGCT;SUGCT;SUGCT;SUGCT;MPLKIP	0.0781384	-0.239047	3.37429	-1.83693	-0.239047	Cancer Trained * Post down vs Cancer Trained * Pre	-0.0035377	Cancer Trained * Post down vs Cancer Trained * Pre	0.928459	-0.010774	0.00822524	-0.0906931	-0.010774	Healthy Aged-matched Trained * Post down vs Healthy Aged-matched Trained * Pre	-0.0002457	Healthy Aged-matched Trained * Post down vs Healthy Aged-matched Trained * Pre	0.725952	0.0489284	0.125656	0.35448	0.0489284	Cancer Untrained * Post up vs Cancer Untrained * Pre	0.00071248	Cancer Untrained * Post up vs Cancer Untrained * Pre	0.283237	0.151372	1.20269	1.09667	0.151372	Cancer Trained * Pre up vs Cancer Untrained * Pre	0.00225123	Cancer Trained * Pre up vs Cancer Untrained * Pre	0.0088972	0.353494	8.04948	2.83716	0.353494	Cancer Trained * Pre up vs Healthy Aged-matched Trained * Pre	0.00500232	Cancer Trained * Pre up vs Healthy Aged-matched Trained * Pre	0.303892	-0.136604	1.1019	-1.04971	-0.136604	Cancer Trained * Post down vs Cancer Untrained * Post	-0.001999	Cancer Trained * Post down vs Cancer Untrained * Post	0.324513	0.125221	1.01008	1.00503	0.125221	Cancer Trained * Post up vs Healthy Aged-matched Trained * Post	0.00171024	Cancer Trained * Post up vs Healthy Aged-matched Trained * Post	2.65608	0.562258	1.05844	1
4058	cg06836497	YTHDF2	0.0467102	1		ENST00000475796.1;ENST00000542507.1;ENST00000373812.3;ENST00000373812.3;ENST00000496288	TSS1500;5'UTR;5'UTR;1stExon;TSS200;TSS200;1stExon;1stExon;5'UTR;5'UTR;5'UTR	YTHDF2;YTHDF2;YTHDF2;YTHDF2;YTHDF2;YTHDF2;YTHDF2;YTHDF2;YTHDF2;YTHDF2;YTHDF2		Promoter_Associated	1:29062645-29063616	Island	chr1:29063066-29064315	NM_016258;NM_016258	5'UTR;1stExon	YTHDF2;YTHDF2	0.00972179	-0.23024	7.83704	-2.79947	-0.23024	Cancer Trained * Post down vs Cancer Trained * Pre	-0.0033138	Cancer Trained * Post down vs Cancer Trained * Pre	0.758259	-0.0233614	0.0968205	-0.31116	-0.0233614	Healthy Aged-matched Trained * Post down vs Healthy Aged-matched Trained * Pre	-0.000297	Healthy Aged-matched Trained * Post down vs Healthy Aged-matched Trained * Pre	0.352931	-0.0825701	0.895948	-0.946545	-0.0825701	Cancer Untrained * Post down vs Cancer Untrained * Pre	-0.0011244	Cancer Untrained * Post down vs Cancer Untrained * Pre	0.146272	0.130805	2.24845	1.49948	0.130805	Cancer Trained * Pre up vs Cancer Untrained * Pre	0.00196072	Cancer Trained * Pre up vs Cancer Untrained * Pre	0.00963854	0.220727	7.85757	2.80314	0.220727	Cancer Trained * Pre up vs Healthy Aged-matched Trained * Pre	0.00318261	Cancer Trained * Pre up vs Healthy Aged-matched Trained * Pre	0.83918	-0.0168656	0.0420528	-0.205068	-0.0168656	Cancer Trained * Post down vs Cancer Untrained * Post	-0.0002288	Cancer Trained * Post down vs Cancer Untrained * Post	0.861819	0.0138479	0.0309277	0.175863	0.0138479	Cancer Trained * Post up vs Healthy Aged-matched Trained * Post	0.00016577	Cancer Trained * Post up vs Healthy Aged-matched Trained * Post	2.65385	0.224386	0.422756	1
115798	cg01206691	ZNF623	0.0467118	8		ENST00000328466.3;ENST00000458270.2;ENST00000526926.1	TSS1500;TSS1500;TSS200	ZNF623;ZNF623;ZNF623		Promoter_Associated	8:144717493-144719466	Island	chr8:144717866-144718798	NM_001082480;NM_001261843	TSS1500;TSS200	ZNF623;ZNF623	0.0404722	-0.25048	4.67	-2.16102	-0.25048	Cancer Trained * Post down vs Cancer Trained * Pre	-0.0026338	Cancer Trained * Post down vs Cancer Trained * Pre	0.701608	-0.0410093	0.150217	-0.387579	-0.0410093	Healthy Aged-matched Trained * Post down vs Healthy Aged-matched Trained * Pre	-0.0004734	Healthy Aged-matched Trained * Post down vs Healthy Aged-matched Trained * Pre	0.238314	0.148522	1.4595	1.2081	0.148522	Cancer Untrained * Post up vs Cancer Untrained * Pre	0.00147714	Cancer Untrained * Post up vs Cancer Untrained * Pre	0.0170096	0.314355	6.53823	2.557	0.314355	Cancer Trained * Pre up vs Cancer Untrained * Pre	0.00332444	Cancer Trained * Pre up vs Cancer Untrained * Pre	0.00943724	0.312071	7.90804	2.81212	0.312071	Cancer Trained * Pre up vs Healthy Aged-matched Trained * Pre	0.00314308	Cancer Trained * Pre up vs Healthy Aged-matched Trained * Pre	0.471998	-0.0846473	0.533333	-0.730297	-0.0846473	Cancer Trained * Post down vs Cancer Untrained * Post	-0.0007865	Cancer Trained * Post down vs Cancer Untrained * Post	0.364036	0.102601	0.854802	0.924555	0.102601	Cancer Trained * Post up vs Healthy Aged-matched Trained * Post	0.00098273	Cancer Trained * Post up vs Healthy Aged-matched Trained * Post	2.65382	0.445666	0.839668	1
4289	cg21808250	ZNF268	0.0467128	12		ENST00000541009.1;ENST00000228289.5;ENST00000546126.1;ENST00000500625.3;ENST00000541211	TSS200;TSS200;TSS200;TSS200;TSS200;TSS200;TSS200	ZNF268;ZNF268;ZNF268;ZNF268;ZNF268;ZNF268;ZNF268		Promoter_Associated	12:133757713-133758803	Island	chr12:133757946-133758188	NM_001165886;NM_001165885;NM_001165887;NM_001165882;NM_001165883;NM_003415;NM_001165884	TSS200;TSS200;TSS200;TSS200;TSS200;TSS200;TSS200;TSS200;TSS200	ZNF268;ZNF268;ZNF268;ZNF268;ZNF268;ZNF268;ZNF268;ZNF268;ZNF268	0.0423272	-0.205222	4.57829	-2.13969	-0.205222	Cancer Trained * Post down vs Cancer Trained * Pre	-0.0085631	Cancer Trained * Post down vs Cancer Trained * Pre	0.574405	-0.0498226	0.323809	-0.569042	-0.0498226	Healthy Aged-matched Trained * Post down vs Healthy Aged-matched Trained * Pre	-0.0019258	Healthy Aged-matched Trained * Post down vs Healthy Aged-matched Trained * Pre	0.437131	-0.0803359	0.623623	-0.789698	-0.0803359	Cancer Untrained * Post down vs Cancer Untrained * Pre	-0.0031075	Cancer Untrained * Post down vs Cancer Untrained * Pre	0.182007	0.139654	1.88456	1.37279	0.139654	Cancer Trained * Pre up vs Cancer Untrained * Pre	0.00615728	Cancer Trained * Pre up vs Cancer Untrained * Pre	0.00961293	0.257512	7.86393	2.80427	0.257512	Cancer Trained * Pre up vs Healthy Aged-matched Trained * Pre	0.0103854	Cancer Trained * Pre up vs Healthy Aged-matched Trained * Pre	0.878867	0.0147679	0.023708	0.153974	0.0147679	Cancer Trained * Post up vs Cancer Untrained * Post	0.00070168	Cancer Trained * Post up vs Cancer Untrained * Post	0.276721	0.102113	1.23653	1.11199	0.102113	Cancer Trained * Post up vs Healthy Aged-matched Trained * Post	0.00374812	Cancer Trained * Post up vs Healthy Aged-matched Trained * Post	2.65381	0.305158	0.574943	1
241080	cg24173049	SLC16A13	0.0468862	17		ENST00000308027.6;ENST00000575844.1	1stExon;5'UTR	SLC16A13;SLC16A13		Promoter_Associated	17:6938391-6940201	Island	chr17:6939137-6940090	NM_201566	1stExon	SLC16A13	0.00603709	-0.301812	9.00045	-3.00008	-0.301812	Cancer Trained * Post down vs Cancer Trained * Pre	-0.0335392	Cancer Trained * Post down vs Cancer Trained * Pre	0.416927	0.0758058	0.681359	0.825445	0.0758058	Healthy Aged-matched Trained * Post up vs Healthy Aged-matched Trained * Pre	0.00876972	Healthy Aged-matched Trained * Post up vs Healthy Aged-matched Trained * Pre	0.402538	0.0908658	0.725167	0.851567	0.0908658	Cancer Untrained * Post up vs Cancer Untrained * Pre	0.0102204	Cancer Untrained * Post up vs Cancer Untrained * Pre	0.0139237	0.282206	6.99469	2.64475	0.282206	Cancer Trained * Pre up vs Cancer Untrained * Pre	0.031944	Cancer Trained * Pre up vs Cancer Untrained * Pre	0.00436561	0.301868	9.8223	3.13406	0.301868	Cancer Trained * Pre up vs Healthy Aged-matched Trained * Pre	0.0338211	Cancer Trained * Pre up vs Healthy Aged-matched Trained * Pre	0.282616	-0.110473	1.20587	-1.09812	-0.110473	Cancer Trained * Post down vs Cancer Untrained * Post	-0.0118156	Cancer Trained * Post down vs Cancer Untrained * Post	0.438995	-0.07575	0.618506	-0.786452	-0.07575	Cancer Trained * Post down vs Healthy Aged-matched Trained * Post	-0.0084878	Cancer Trained * Post down vs Healthy Aged-matched Trained * Post	2.65103	0.335379	0.632543	1
81634	cg26463106	THUMPD3	0.0470575	3		ENST00000518331.1;ENST00000452837.2;ENST00000417036.1;ENST00000417036.1;ENST00000517687	1stExon;5'UTR;1stExon;5'UTR;TSS200;TSS200;TSS200;5'UTR;1stExon;5'UTR;TSS200;1stExon;5'U	RP11-380O24.1;THUMPD3;THUMPD3;THUMPD3;RP11-380O24.1;RP11-380O24.1;RP11-380O24.1;THUMPD3		Promoter_Associated	3:9404406-9405285	Island	chr3:9404683-9404938	NM_015453;NM_001114092;NM_015453	5'UTR;5'UTR;1stExon	THUMPD3;THUMPD3;THUMPD3	0.00516457	-0.414317	9.39313	-3.06482	-0.414317	Cancer Trained * Post down vs Cancer Trained * Pre	-0.0079058	Cancer Trained * Post down vs Cancer Trained * Pre	0.730639	0.0429644	0.121211	0.348154	0.0429644	Healthy Aged-matched Trained * Post up vs Healthy Aged-matched Trained * Pre	0.00054677	Healthy Aged-matched Trained * Post up vs Healthy Aged-matched Trained * Pre	0.533707	-0.0904894	0.39828	-0.631094	-0.0904894	Cancer Untrained * Post down vs Cancer Untrained * Pre	-0.001539	Cancer Untrained * Post down vs Cancer Untrained * Pre	0.104983	0.241201	2.82976	1.68219	0.241201	Cancer Trained * Pre up vs Cancer Untrained * Pre	0.00491929	Cancer Trained * Pre up vs Cancer Untrained * Pre	0.0052829	0.395466	9.33579	3.05545	0.395466	Cancer Trained * Pre up vs Healthy Aged-matched Trained * Pre	0.00737434	Cancer Trained * Pre up vs Healthy Aged-matched Trained * Pre	0.546576	-0.0826267	0.373582	-0.611214	-0.0826267	Cancer Trained * Post down vs Cancer Untrained * Post	-0.0014475	Cancer Trained * Post down vs Cancer Untrained * Post	0.637084	-0.0618156	0.228103	-0.477601	-0.0618156	Cancer Trained * Post down vs Healthy Aged-matched Trained * Post	-0.0010782	Cancer Trained * Post down vs Healthy Aged-matched Trained * Post	2.64831	0.604968	1.14218	1
76305	cg22327576	SLC3A2	0.0471155	11		ENST00000537508.1;ENST00000541649.1;ENST00000537839.1;ENST00000538682.1;ENST00000546253	TSS1500;TSS1500;TSS1500;TSS1500;TSS1500;TSS1500;TSS1500;5'UTR;TSS200;TSS200;TSS200	SLC3A2;SLC3A2;SLC3A2;SLC3A2;SLC3A2;SLC3A2;SLC3A2;SLC3A2;SLC3A2;SLC3A2;SLC3A2		Promoter_Associated	11:62647760-62649565	Island	chr11:62648237-62649161	NM_001012663;NM_001012662;NM_001012661;NM_001012664;NM_001013251;NM_002394	Body;Body;Body;Body;TSS200;Body	SLC3A2;SLC3A2;SLC3A2;SLC3A2;SLC3A2;SLC3A2	0.0282297	-0.267031	5.42482	-2.32912	-0.267031	Cancer Trained * Post down vs Cancer Trained * Pre	-0.0052782	Cancer Trained * Post down vs Cancer Trained * Pre	0.0484655	0.217131	4.30415	2.07465	0.217131	Healthy Aged-matched Trained * Post up vs Healthy Aged-matched Trained * Pre	0.00399739	Healthy Aged-matched Trained * Post up vs Healthy Aged-matched Trained * Pre	0.273498	-0.136155	1.25365	-1.11967	-0.136155	Cancer Untrained * Post down vs Cancer Untrained * Pre	-0.0026298	Cancer Untrained * Post down vs Cancer Untrained * Pre	0.455578	0.0921669	0.574458	0.75793	0.0921669	Cancer Trained * Pre up vs Cancer Untrained * Pre	0.00191585	Cancer Trained * Pre up vs Cancer Untrained * Pre	0.00343009	0.354838	10.4498	3.23262	0.354838	Cancer Trained * Pre up vs Healthy Aged-matched Trained * Pre	0.00678031	Cancer Trained * Pre up vs Healthy Aged-matched Trained * Pre	0.73846	-0.038709	0.113995	-0.337631	-0.038709	Cancer Trained * Post down vs Cancer Untrained * Post	-0.0007326	Cancer Trained * Post down vs Cancer Untrained * Post	0.249823	-0.129325	1.38808	-1.17817	-0.129325	Cancer Trained * Post down vs Healthy Aged-matched Trained * Post	-0.0024953	Cancer Trained * Post down vs Healthy Aged-matched Trained * Post	2.64738	0.434976	0.821521	1
87738	cg04778852	SBDSP1	0.0471649	7		ENST00000438125.1;ENST00000437915.1	TSS200;TSS200	TYW1B;TYW1B		Promoter_Associated	7:72298585-72299175	Island	chr7:72298512-72298988	NR_024111;NR_024110;NR_024109;NR_001588;NM_001145440;NM_001145440	TSS1500;TSS1500;TSS1500;TSS1500;1stExon;5'UTR	SBDSP1;SBDSP1;SBDSP1;SBDSP1;TYW1B;TYW1B	0.271013	-0.0909657	1.26704	-1.12563	-0.0909657	Cancer Trained * Post down vs Cancer Trained * Pre	-0.0011503	Cancer Trained * Post down vs Cancer Trained * Pre	0.805367	-0.018372	0.0620195	-0.249037	-0.018372	Healthy Aged-matched Trained * Post down vs Healthy Aged-matched Trained * Pre	-0.0002416	Healthy Aged-matched Trained * Post down vs Healthy Aged-matched Trained * Pre	0.806273	-0.0212447	0.0614307	-0.247852	-0.0212447	Cancer Untrained * Post down vs Cancer Untrained * Pre	-0.0002484	Cancer Untrained * Post down vs Cancer Untrained * Pre	0.135185	0.132333	2.38353	1.54387	0.132333	Cancer Trained * Pre up vs Cancer Untrained * Pre	0.00165933	Cancer Trained * Pre up vs Cancer Untrained * Pre	0.00763449	0.224523	8.42062	2.90183	0.224523	Cancer Trained * Pre up vs Healthy Aged-matched Trained * Pre	0.00268403	Cancer Trained * Pre up vs Healthy Aged-matched Trained * Pre	0.445737	0.0626123	0.600282	0.774778	0.0626123	Cancer Trained * Post up vs Cancer Untrained * Post	0.00075746	Cancer Trained * Post up vs Cancer Untrained * Post	0.0607909	0.151929	3.85571	1.9636	0.151929	Cancer Trained * Post up vs Healthy Aged-matched Trained * Post	0.00177534	Cancer Trained * Post up vs Healthy Aged-matched Trained * Post	2.6466	0.216054	0.408174	1
117880	cg02564102	SMARCC1	0.0473547	3		ENST00000454240.1;ENST00000425518.1;ENST00000254480.5	TSS1500;TSS200;TSS1500	SMARCC1;SMARCC1;SMARCC1		Promoter_Associated	3:47823186-47823663	Island	chr3:47823467-47823824	NM_003074	TSS1500	SMARCC1	0.304256	-0.171572	1.10021	-1.04891	-0.171572	Cancer Trained * Post down vs Cancer Trained * Pre	-0.0023299	Cancer Trained * Post down vs Cancer Trained * Pre	0.21311	0.19078	1.6324	1.27765	0.19078	Healthy Aged-matched Trained * Post up vs Healthy Aged-matched Trained * Pre	0.00230465	Healthy Aged-matched Trained * Post up vs Healthy Aged-matched Trained * Pre	0.157659	0.252721	2.12183	1.45665	0.252721	Cancer Untrained * Post up vs Cancer Untrained * Pre	0.002865	Cancer Untrained * Post up vs Cancer Untrained * Pre	0.00646782	0.515512	8.8289	2.97135	0.515512	Cancer Trained * Pre up vs Cancer Untrained * Pre	0.00611236	Cancer Trained * Pre up vs Cancer Untrained * Pre	0.00629992	0.467057	8.89424	2.98232	0.467057	Cancer Trained * Pre up vs Healthy Aged-matched Trained * Pre	0.00556443	Cancer Trained * Pre up vs Healthy Aged-matched Trained * Pre	0.582029	0.0912194	0.310996	0.55767	0.0912194	Cancer Trained * Post up vs Cancer Untrained * Post	0.0009175	Cancer Trained * Post up vs Cancer Untrained * Post	0.50989	0.104705	0.446999	0.66858	0.104705	Cancer Trained * Post up vs Healthy Aged-matched Trained * Post	0.00092992	Cancer Trained * Post up vs Healthy Aged-matched Trained * Post	2.6436	0.884147	1.67224	1
61403	cg10649734	NEU3	0.0475389	11		ENST00000294064.4;ENST00000294064.4;ENST00000531509.1;ENST00000529024.1;ENST00000544263	5'UTR;1stExon;5'UTR;5'UTR;5'UTR;TSS200;TSS200;TSS200;TSS200;TSS200	NEU3;NEU3;NEU3;NEU3;NEU3;NEU3;NEU3;NEU3;NEU3;NEU3		Promoter_Associated	11:74699385-74700528	Island	chr11:74699815-74700186	NM_006656;NM_006656	5'UTR;1stExon	NEU3;NEU3	0.00591567	-0.310862	9.05124	-3.00853	-0.310862	Cancer Trained * Post down vs Cancer Trained * Pre	-0.004922	Cancer Trained * Post down vs Cancer Trained * Pre	0.776762	0.0270356	0.0821537	0.286625	0.0270356	Healthy Aged-matched Trained * Post up vs Healthy Aged-matched Trained * Pre	0.00045256	Healthy Aged-matched Trained * Post up vs Healthy Aged-matched Trained * Pre	0.486882	-0.0773441	0.498052	-0.705728	-0.0773441	Cancer Untrained * Post down vs Cancer Untrained * Pre	-0.0011908	Cancer Untrained * Post down vs Cancer Untrained * Pre	0.375556	0.0988776	0.813984	0.902211	0.0988776	Cancer Trained * Pre up vs Cancer Untrained * Pre	0.00169614	Cancer Trained * Pre up vs Cancer Untrained * Pre	0.00997851	0.275846	7.77492	2.78835	0.275846	Cancer Trained * Pre up vs Healthy Aged-matched Trained * Pre	0.00447474	Cancer Trained * Pre up vs Healthy Aged-matched Trained * Pre	0.204432	-0.13464	1.69794	-1.30305	-0.13464	Cancer Trained * Post down vs Cancer Untrained * Post	-0.0020351	Cancer Trained * Post down vs Cancer Untrained * Post	0.536192	-0.0620512	0.393425	-0.627236	-0.0620512	Cancer Trained * Post down vs Healthy Aged-matched Trained * Post	-0.0008998	Cancer Trained * Post down vs Healthy Aged-matched Trained * Post	2.64069	0.352416	0.667279	1
94054	cg11467738	ARPC1B	0.0475538	7		ENST00000443222.1;ENST00000414376.1;ENST00000252725.5;ENST00000484600.1;ENST00000455009	5'UTR;5'UTR;5'UTR;5'UTR;5'UTR;5'UTR;5'UTR;5'UTR;3'UTR	ARPC1B;ARPC1B;ARPC1B;ARPC1B;ARPC1B;ARPC1B;ARPC1B;ARPC1B;ARPC1A		Promoter_Associated	7:98971502-98973415	Island	chr7:98971649-98973170	NM_005720	5'UTR	ARPC1B	0.172607	-0.180731	1.97134	-1.40405	-0.180731	Cancer Trained * Post down vs Cancer Trained * Pre	-0.0037721	Cancer Trained * Post down vs Cancer Trained * Pre	0.956402	0.0064888	0.00304933	0.0552208	0.0064888	Healthy Aged-matched Trained * Post up vs Healthy Aged-matched Trained * Pre	-7.76e-05	Healthy Aged-matched Trained * Post down vs Healthy Aged-matched Trained * Pre	0.211055	-0.175249	1.64761	-1.28359	-0.175249	Cancer Untrained * Post down vs Cancer Untrained * Pre	-0.0035371	Cancer Untrained * Post down vs Cancer Untrained * Pre	0.341914	0.132274	0.938618	0.968823	0.132274	Cancer Trained * Pre up vs Cancer Untrained * Pre	0.00248607	Cancer Trained * Pre up vs Cancer Untrained * Pre	0.00685342	0.36321	8.68561	2.94714	0.36321	Cancer Trained * Pre up vs Healthy Aged-matched Trained * Pre	0.00669215	Cancer Trained * Pre up vs Healthy Aged-matched Trained * Pre	0.33406	0.126791	0.970231	0.985003	0.126791	Cancer Trained * Post up vs Cancer Untrained * Post	0.00225106	Cancer Trained * Post up vs Cancer Untrained * Post	0.165664	0.17599	2.0392	1.42801	0.17599	Cancer Trained * Post up vs Healthy Aged-matched Trained * Post	0.00299766	Cancer Trained * Post up vs Healthy Aged-matched Trained * Post	2.64046	0.546883	1.03558	1
90876	cg01067626	SKP1	0.0475689	5		ENST00000353411.5;ENST00000517625.1;ENST00000521216.1;ENST00000523966.1;ENST00000519054	TSS200;TSS1500;TSS1500;TSS1500;TSS1500;TSS1500	SKP1;SKP1;SKP1;SKP1;SKP1;SKP1		Promoter_Associated	5:133512419-133513205	Island	chr5:133511971-133512902	NM_006930;NM_170679	TSS200;TSS200	SKP1;SKP1	0.07937	-0.214104	3.34486	-1.82889	-0.214104	Cancer Trained * Post down vs Cancer Trained * Pre	-0.0025374	Cancer Trained * Post down vs Cancer Trained * Pre	0.502103	0.0727813	0.463822	0.681045	0.0727813	Healthy Aged-matched Trained * Post up vs Healthy Aged-matched Trained * Pre	0.00073397	Healthy Aged-matched Trained * Post up vs Healthy Aged-matched Trained * Pre	0.53461	0.0781877	0.39651	0.62969	0.0781877	Cancer Untrained * Post up vs Cancer Untrained * Pre	0.00089623	Cancer Untrained * Post up vs Cancer Untrained * Pre	0.141871	0.188334	2.30056	1.51676	0.188334	Cancer Trained * Pre up vs Cancer Untrained * Pre	0.0022968	Cancer Trained * Pre up vs Cancer Untrained * Pre	0.00331964	0.363814	10.5361	3.24593	0.363814	Cancer Trained * Pre up vs Healthy Aged-matched Trained * Pre	0.00401654	Cancer Trained * Pre up vs Healthy Aged-matched Trained * Pre	0.382998	-0.103957	0.788569	-0.888014	-0.103957	Cancer Trained * Post down vs Cancer Untrained * Post	-0.0011369	Cancer Trained * Post down vs Cancer Untrained * Post	0.498803	0.0769294	0.47109	0.68636	0.0769294	Cancer Trained * Post up vs Healthy Aged-matched Trained * Post	0.00074515	Cancer Trained * Post up vs Healthy Aged-matched Trained * Post	2.64022	0.452293	0.856545	1
43118	cg09935203	MTPN	0.0475899	7		ENST00000435723.1;ENST00000435723.1;ENST00000393085.3	1stExon;5'UTR;TSS200	MTPN;MTPN;MTPN		Promoter_Associated	7:135661136-135662674	Island	chr7:135661841-135662272	NM_145808;NM_001128619;NM_145808;NM_001128619	1stExon;1stExon;5'UTR;5'UTR	MTPN;LUZP6;MTPN;LUZP6	0.046803	-0.258406	4.37438	-2.0915	-0.258406	Cancer Trained * Post down vs Cancer Trained * Pre	-0.0056924	Cancer Trained * Post down vs Cancer Trained * Pre	0.834291	0.0238426	0.0446889	0.211397	0.0238426	Healthy Aged-matched Trained * Post up vs Healthy Aged-matched Trained * Pre	0.00040692	Healthy Aged-matched Trained * Post up vs Healthy Aged-matched Trained * Pre	0.406015	-0.110759	0.714364	-0.845201	-0.110759	Cancer Untrained * Post down vs Cancer Untrained * Pre	-0.0019881	Cancer Untrained * Post down vs Cancer Untrained * Pre	0.37008	0.119615	0.833159	0.912776	0.119615	Cancer Trained * Pre up vs Cancer Untrained * Pre	0.00295287	Cancer Trained * Pre up vs Cancer Untrained * Pre	0.00480976	0.366014	9.57407	3.0942	0.366014	Cancer Trained * Pre up vs Healthy Aged-matched Trained * Pre	0.00772095	Cancer Trained * Pre up vs Healthy Aged-matched Trained * Pre	0.822358	-0.0280318	0.0514772	-0.226886	-0.0280318	Cancer Trained * Post down vs Cancer Untrained * Post	-0.0007514	Cancer Trained * Post down vs Cancer Untrained * Post	0.48541	0.083766	0.50146	0.708138	0.083766	Cancer Trained * Post up vs Healthy Aged-matched Trained * Post	0.00162164	Cancer Trained * Post up vs Healthy Aged-matched Trained * Post	2.63989	0.503714	0.954043	1
21769	cg17954603	MLF1IP	0.0476843	4		ENST00000514781.1;ENST00000510146.1;ENST00000281453.5;ENST00000541971.1	TSS1500;TSS200;TSS200;TSS1500	MLF1IP;MLF1IP;MLF1IP;MLF1IP		Promoter_Associated	4:185654395-185655890	Island	chr4:185654505-185655515	NM_024629	TSS200	MLF1IP	0.00906358	-0.355824	8.00492	-2.8293	-0.355824	Cancer Trained * Post down vs Cancer Trained * Pre	-0.0070648	Cancer Trained * Post down vs Cancer Trained * Pre	0.434013	0.0912879	0.632258	0.795147	0.0912879	Healthy Aged-matched Trained * Post up vs Healthy Aged-matched Trained * Pre	0.00173282	Healthy Aged-matched Trained * Post up vs Healthy Aged-matched Trained * Pre	0.590776	-0.0726611	0.296714	-0.544715	-0.0726611	Cancer Untrained * Post down vs Cancer Untrained * Pre	-0.0013555	Cancer Untrained * Post down vs Cancer Untrained * Pre	0.149224	0.198505	2.21451	1.48812	0.198505	Cancer Trained * Pre up vs Cancer Untrained * Pre	0.00425152	Cancer Trained * Pre up vs Cancer Untrained * Pre	0.00301106	0.395608	10.7946	3.28551	0.395608	Cancer Trained * Pre up vs Healthy Aged-matched Trained * Pre	0.0077721	Cancer Trained * Pre up vs Healthy Aged-matched Trained * Pre	0.50703	-0.0846575	0.453125	-0.673145	-0.0846575	Cancer Trained * Post down vs Cancer Untrained * Post	-0.0014578	Cancer Trained * Post down vs Cancer Untrained * Post	0.672508	-0.0515033	0.182955	-0.427733	-0.0515033	Cancer Trained * Post down vs Healthy Aged-matched Trained * Post	-0.0010255	Cancer Trained * Post down vs Healthy Aged-matched Trained * Post	2.63841	0.521633	0.988537	1
184675	cg25462795	HNRNPL	0.047983	19		ENST00000536292.1;ENST00000221419.4;ENST00000388750.5;ENST00000388749.2;ENST00000423415	TSS200;TSS200;5'UTR;5'UTR;5'UTR	HNRNPL;HNRNPL;HNRNPL;HNRNPL;HNRNPL		Promoter_Associated	19:39339617-39343574	Island	chr19:39339923-39343257	NM_001005335;NM_001533	5'UTR;TSS200	HNRNPL;HNRNPL	0.00417921	-0.555192	9.93482	-3.15196	-0.555192	Cancer Trained * Post down vs Cancer Trained * Pre	-0.0151332	Cancer Trained * Post down vs Cancer Trained * Pre	0.950418	-0.0100995	0.00394506	-0.0628097	-0.0100995	Healthy Aged-matched Trained * Post down vs Healthy Aged-matched Trained * Pre	6.68e-06	Healthy Aged-matched Trained * Post up vs Healthy Aged-matched Trained * Pre	0.876783	0.0292654	0.0245375	0.156644	0.0292654	Cancer Untrained * Post up vs Cancer Untrained * Pre	0.00138978	Cancer Untrained * Post up vs Cancer Untrained * Pre	0.0834785	0.336823	3.25031	1.80286	0.336823	Cancer Trained * Pre up vs Cancer Untrained * Pre	0.0104903	Cancer Trained * Pre up vs Cancer Untrained * Pre	0.00953616	0.473497	7.8831	2.80769	0.473497	Cancer Trained * Pre up vs Healthy Aged-matched Trained * Pre	0.013574	Cancer Trained * Pre up vs Healthy Aged-matched Trained * Pre	0.172067	-0.247635	1.9765	-1.40588	-0.247635	Cancer Trained * Post down vs Cancer Untrained * Post	-0.0060326	Cancer Trained * Post down vs Cancer Untrained * Post	0.674805	-0.0715956	0.180233	-0.424538	-0.0715956	Cancer Trained * Post down vs Healthy Aged-matched Trained * Post	-0.0015658	Cancer Trained * Post down vs Healthy Aged-matched Trained * Post	2.63374	1.02143	1.93913	1
663944	cg13530203	MPDU1	0.0479934	17		ENST00000415124.1;ENST00000417897.1;ENST00000571391.1;ENST00000572836.1;ENST00000423172	3'UTR;3'UTR;TSS1500;TSS1500;TSS1500;TSS1500;TSS1500;TSS1500;TSS1500;TSS1500;TSS1500;TSS	AC113189.5;AC113189.5;MPDU1;MPDU1;MPDU1;MPDU1;MPDU1;MPDU1;MPDU1;MPDU1;MPDU1;MPDU1;MPDU1		Promoter_Associated	17:7486564-7487870	Island	chr17:7486285-7487431	NM_004870;NR_024603	TSS200;TSS200	MPDU1;MPDU1	0.0677669	-0.318163	3.64536	-1.90928	-0.318163	Cancer Trained * Post down vs Cancer Trained * Pre	-0.0087309	Cancer Trained * Post down vs Cancer Trained * Pre	0.344702	0.146514	0.927635	0.963138	0.146514	Healthy Aged-matched Trained * Post up vs Healthy Aged-matched Trained * Pre	0.00293878	Healthy Aged-matched Trained * Post up vs Healthy Aged-matched Trained * Pre	0.377546	-0.15879	0.807116	-0.898396	-0.15879	Cancer Untrained * Post down vs Cancer Untrained * Pre	-0.0040955	Cancer Untrained * Post down vs Cancer Untrained * Pre	0.489878	0.123872	0.49117	0.700835	0.123872	Cancer Trained * Pre up vs Cancer Untrained * Pre	0.00338967	Cancer Trained * Pre up vs Cancer Untrained * Pre	0.00296371	0.525215	10.8368	3.29193	0.525215	Cancer Trained * Pre up vs Healthy Aged-matched Trained * Pre	0.0132269	Cancer Trained * Pre up vs Healthy Aged-matched Trained * Pre	0.833023	-0.0355012	0.0453864	-0.213041	-0.0355012	Cancer Trained * Post down vs Cancer Untrained * Post	-0.0012457	Cancer Trained * Post down vs Cancer Untrained * Post	0.707568	0.0605376	0.143972	0.379436	0.0605376	Cancer Trained * Post up vs Healthy Aged-matched Trained * Post	0.00155723	Cancer Trained * Post up vs Healthy Aged-matched Trained * Post	2.63358	0.914148	1.73556	1
9467	cg12283822	LOC93622	0.0480899	4		ENST00000444232.2;ENST00000307533.6;ENST00000307533.6;ENST00000515205.1;ENST00000513179	1stExon;1stExon;5'UTR;TSS200;TSS1500	AC093323.3;AC093323.3;AC093323.3;RP11-539L10.3;RP11-539L10.3		Promoter_Associated	4:6675302-6676996	Island	chr4:6675691-6676407	NR_015433	TSS200	LOC93622	0.00970962	-0.27676	7.84003	-2.80001	-0.27676	Cancer Trained * Post down vs Cancer Trained * Pre	-0.0044468	Cancer Trained * Post down vs Cancer Trained * Pre	0.308491	0.0938009	1.0807	1.03957	0.0938009	Healthy Aged-matched Trained * Post up vs Healthy Aged-matched Trained * Pre	0.00130811	Healthy Aged-matched Trained * Post up vs Healthy Aged-matched Trained * Pre	0.45972	0.0787237	0.563858	0.750905	0.0787237	Cancer Untrained * Post up vs Cancer Untrained * Pre	0.00129553	Cancer Untrained * Post up vs Cancer Untrained * Pre	0.0773521	0.193124	3.39337	1.84211	0.193124	Cancer Trained * Pre up vs Cancer Untrained * Pre	0.00315513	Cancer Trained * Pre up vs Cancer Untrained * Pre	0.00393405	0.300626	10.0914	3.1767	0.300626	Cancer Trained * Pre up vs Healthy Aged-matched Trained * Pre	0.00463125	Cancer Trained * Pre up vs Healthy Aged-matched Trained * Pre	0.112985	-0.16236	2.69816	-1.64261	-0.16236	Cancer Trained * Post down vs Cancer Untrained * Post	-0.0025872	Cancer Trained * Post down vs Cancer Untrained * Post	0.466791	-0.0699347	0.546117	-0.738997	-0.0699347	Cancer Trained * Post down vs Healthy Aged-matched Trained * Post	-0.0011237	Cancer Trained * Post down vs Healthy Aged-matched Trained * Post	2.63208	0.321438	0.610616	1
685622	cg14557189	PIGV	0.0483792	1		ENST00000431541.1;ENST00000449950.2;ENST00000374145.1;ENST00000455364.1;ENST00000472757	TSS1500;TSS1500;TSS1500;TSS1500;TSS200;TSS200;5'UTR	PIGV;PIGV;PIGV;PIGV;PIGV;PIGV;PIGV		Promoter_Associated	1:27114185-27116471	Island	chr1:27114118-27114692	NM_017837	TSS200	PIGV	0.132657	-0.1463	2.41618	-1.55441	-0.1463	Cancer Trained * Post down vs Cancer Trained * Pre	-0.0033391	Cancer Trained * Post down vs Cancer Trained * Pre	0.270163	0.0968889	1.27166	1.12768	0.0968889	Healthy Aged-matched Trained * Post up vs Healthy Aged-matched Trained * Pre	0.00212289	Healthy Aged-matched Trained * Post up vs Healthy Aged-matched Trained * Pre	0.072512	0.187185	3.51587	1.87507	0.187185	Cancer Untrained * Post up vs Cancer Untrained * Pre	0.00445691	Cancer Untrained * Post up vs Cancer Untrained * Pre	0.0529329	0.20283	4.12811	2.03178	0.20283	Cancer Trained * Pre up vs Cancer Untrained * Pre	0.00463931	Cancer Trained * Pre up vs Cancer Untrained * Pre	0.00680578	0.265837	8.70283	2.95006	0.265837	Cancer Trained * Pre up vs Healthy Aged-matched Trained * Pre	0.00587274	Cancer Trained * Pre up vs Healthy Aged-matched Trained * Pre	0.177327	-0.130655	1.92707	-1.38819	-0.130655	Cancer Trained * Post down vs Cancer Untrained * Post	-0.0031567	Cancer Trained * Post down vs Cancer Untrained * Post	0.803612	0.0226481	0.0631674	0.251331	0.0226481	Cancer Trained * Post up vs Healthy Aged-matched Trained * Post	0.00041075	Cancer Trained * Post up vs Healthy Aged-matched Trained * Post	2.62759	0.290955	0.553654	1
698267	cg13703666	B3GNT1	0.0485091	11		ENST00000531602.1;ENST00000538757.1;ENST00000311181.4	TSS200;TSS1500;TSS1500	RP11-867G23.8;B3GNT1;B3GNT1		Promoter_Associated	11:66114703-66116120	Island	chr11:66114497-66115525	NM_006876	TSS1500	B3GNT1	0.0328023	-0.349445	5.10648	-2.25975	-0.349445	Cancer Trained * Post down vs Cancer Trained * Pre	-0.0238071	Cancer Trained * Post down vs Cancer Trained * Pre	0.470034	0.103555	0.538126	0.733571	0.103555	Healthy Aged-matched Trained * Post up vs Healthy Aged-matched Trained * Pre	0.00767304	Healthy Aged-matched Trained * Post up vs Healthy Aged-matched Trained * Pre	0.410773	0.137209	0.699809	0.836546	0.137209	Cancer Untrained * Post up vs Cancer Untrained * Pre	0.00965811	Cancer Untrained * Post up vs Cancer Untrained * Pre	0.290583	0.177091	1.16575	1.0797	0.177091	Cancer Trained * Pre up vs Cancer Untrained * Pre	0.0129308	Cancer Trained * Pre up vs Cancer Untrained * Pre	0.00908743	0.418727	7.99861	2.82818	0.418727	Cancer Trained * Pre up vs Healthy Aged-matched Trained * Pre	0.0292912	Cancer Trained * Pre up vs Healthy Aged-matched Trained * Pre	0.0562643	-0.309563	4.0074	-2.00185	-0.309563	Cancer Trained * Post down vs Cancer Untrained * Post	-0.0205345	Cancer Trained * Post down vs Cancer Untrained * Post	0.818822	-0.0342725	0.0535852	-0.231485	-0.0342725	Cancer Trained * Post down vs Healthy Aged-matched Trained * Post	-0.002189	Cancer Trained * Post down vs Healthy Aged-matched Trained * Post	2.62559	0.784826	1.49457	1
15163	cg03941040	TFAM	0.0485967	10		ENST00000395377.2;ENST00000487519.1;ENST00000487519.1;ENST00000373895.3;ENST00000373899	TSS1500;5'UTR;1stExon;TSS200;1stExon;5'UTR	TFAM;TFAM;TFAM;TFAM;TFAM;TFAM		Promoter_Associated	10:60143902-60145863	Island	chr10:60144723-60145335	NM_003201	TSS200	TFAM	0.0167649	-0.229137	6.57096	-2.56339	-0.229137	Cancer Trained * Post down vs Cancer Trained * Pre	-0.0047892	Cancer Trained * Post down vs Cancer Trained * Pre	0.587984	0.0447853	0.301225	0.548839	0.0447853	Healthy Aged-matched Trained * Post up vs Healthy Aged-matched Trained * Pre	0.00079609	Healthy Aged-matched Trained * Post up vs Healthy Aged-matched Trained * Pre	0.178715	-0.131179	1.91432	-1.38359	-0.131179	Cancer Untrained * Post down vs Cancer Untrained * Pre	-0.0026242	Cancer Untrained * Post down vs Cancer Untrained * Pre	0.36044	0.088328	0.867928	0.931627	0.088328	Cancer Trained * Pre up vs Cancer Untrained * Pre	0.00204082	Cancer Trained * Pre up vs Cancer Untrained * Pre	0.00537279	0.260896	9.29316	3.04847	0.260896	Cancer Trained * Pre up vs Healthy Aged-matched Trained * Pre	0.00535035	Cancer Trained * Pre up vs Healthy Aged-matched Trained * Pre	0.915067	-0.0096301	0.0116065	-0.107733	-0.0096301	Cancer Trained * Post down vs Cancer Untrained * Post	-0.0001242	Cancer Trained * Post down vs Cancer Untrained * Post	0.880249	-0.0130258	0.0231654	-0.152202	-0.0130258	Cancer Trained * Post down vs Healthy Aged-matched Trained * Post	-0.000235	Cancer Trained * Post down vs Healthy Aged-matched Trained * Post	2.62424	0.262105	0.499391	1
52030	cg04203758	NETO2	0.0486146	16		ENST00000303155.5;ENST00000564705.1;ENST00000562435.1;ENST00000565694.1	TSS1500;TSS200;TSS1500;TSS200	NETO2;RP11-329J18.2;NETO2;RP11-329J18.2		Promoter_Associated	16:47177731-47178968	Island	chr16:47176787-47178446	NM_018092	TSS1500	NETO2	0.00981103	-0.215313	7.81525	-2.79558	-0.215313	Cancer Trained * Post down vs Cancer Trained * Pre	-0.0050978	Cancer Trained * Post down vs Cancer Trained * Pre	0.945476	0.0048569	0.00477202	0.0690798	0.0048569	Healthy Aged-matched Trained * Post up vs Healthy Aged-matched Trained * Pre	0.00011245	Healthy Aged-matched Trained * Post up vs Healthy Aged-matched Trained * Pre	0.231101	-0.100269	1.50654	-1.22741	-0.100269	Cancer Untrained * Post down vs Cancer Untrained * Pre	-0.0025404	Cancer Untrained * Post down vs Cancer Untrained * Pre	0.31331	0.0840642	1.05894	1.02905	0.0840642	Cancer Trained * Pre up vs Cancer Untrained * Pre	0.00182072	Cancer Trained * Pre up vs Cancer Untrained * Pre	0.00899555	0.208869	8.02303	2.8325	0.208869	Cancer Trained * Pre up vs Healthy Aged-matched Trained * Pre	0.00496776	Cancer Trained * Pre up vs Healthy Aged-matched Trained * Pre	0.690927	-0.0309801	0.161796	-0.402239	-0.0309801	Cancer Trained * Post down vs Cancer Untrained * Post	-0.0007366	Cancer Trained * Post down vs Cancer Untrained * Post	0.879428	-0.011301	0.0234867	-0.153254	-0.011301	Cancer Trained * Post down vs Healthy Aged-matched Trained * Post	-0.0002424	Cancer Trained * Post down vs Healthy Aged-matched Trained * Post	2.62397	0.194566	0.370747	1
97000	cg15698995	NAT14	0.0487138	19		ENST00000205194.3	TSS200	NAT14		Promoter_Associated	19:55996301-55996683	Island	chr19:55992577-55996916	NM_020378	TSS200	NAT14	0.00295923	-0.245002	10.8409	-3.29255	-0.245002	Cancer Trained * Post down vs Cancer Trained * Pre	-0.0026694	Cancer Trained * Post down vs Cancer Trained * Pre	0.845104	0.0134095	0.0389704	0.197409	0.0134095	Healthy Aged-matched Trained * Post up vs Healthy Aged-matched Trained * Pre	0.00012254	Healthy Aged-matched Trained * Post up vs Healthy Aged-matched Trained * Pre	0.687743	-0.0320928	0.165344	-0.406625	-0.0320928	Cancer Untrained * Post down vs Cancer Untrained * Pre	-0.0002957	Cancer Untrained * Post down vs Cancer Untrained * Pre	0.120218	0.126974	2.58822	1.60879	0.126974	Cancer Trained * Pre up vs Cancer Untrained * Pre	0.00144547	Cancer Trained * Pre up vs Cancer Untrained * Pre	0.00969731	0.19952	7.84306	2.80055	0.19952	Cancer Trained * Pre up vs Healthy Aged-matched Trained * Pre	0.00218121	Cancer Trained * Pre up vs Healthy Aged-matched Trained * Pre	0.259063	-0.085935	1.33372	-1.15487	-0.085935	Cancer Trained * Post down vs Cancer Untrained * Post	-0.0009282	Cancer Trained * Post down vs Cancer Untrained * Post	0.416268	-0.0588915	0.683313	-0.826628	-0.0588915	Cancer Trained * Post down vs Healthy Aged-matched Trained * Post	-0.0006107	Cancer Trained * Post down vs Healthy Aged-matched Trained * Post	2.62244	0.181506	0.346062	1
124901	cg02506531	SLC22A5	0.0489623	5		ENST00000457998.1;ENST00000245407.3;ENST00000437841.1;ENST00000435065.2;ENST00000415928	3'UTR;TSS1500;TSS1500;TSS1500;TSS1500;1stExon;3'UTR	AC034220.3;SLC22A5;SLC22A5;SLC22A5;SLC22A5;AC034220.3;AC034220.3		Promoter_Associated	5:131704781-131706135	Island	chr5:131705169-131705971	NM_003060;NM_001308122;NR_110997	TSS200;TSS200;Body	SLC22A5;SLC22A5;LOC553103	0.023488	-0.307723	5.82202	-2.41289	-0.307723	Cancer Trained * Post down vs Cancer Trained * Pre	-0.0036017	Cancer Trained * Post down vs Cancer Trained * Pre	0.746845	0.0379988	0.106531	0.326391	0.0379988	Healthy Aged-matched Trained * Post up vs Healthy Aged-matched Trained * Pre	0.00044219	Healthy Aged-matched Trained * Post up vs Healthy Aged-matched Trained * Pre	0.266942	0.153596	1.28932	1.13548	0.153596	Cancer Untrained * Post up vs Cancer Untrained * Pre	0.001667	Cancer Untrained * Post up vs Cancer Untrained * Pre	0.016903	0.346258	6.55242	2.55977	0.346258	Cancer Trained * Pre up vs Cancer Untrained * Pre	0.00399363	Cancer Trained * Pre up vs Cancer Untrained * Pre	0.00442478	0.382005	9.78768	3.12853	0.382005	Cancer Trained * Pre up vs Healthy Aged-matched Trained * Pre	0.00427851	Cancer Trained * Pre up vs Healthy Aged-matched Trained * Pre	0.375561	-0.115061	0.813967	-0.902201	-0.115061	Cancer Trained * Post down vs Cancer Untrained * Post	-0.0012751	Cancer Trained * Post down vs Cancer Untrained * Post	0.768808	0.036283	0.0882975	0.297149	0.036283	Cancer Trained * Post up vs Healthy Aged-matched Trained * Post	0.00023458	Cancer Trained * Post up vs Healthy Aged-matched Trained * Post	2.61864	0.532393	1.01654	1
11112	cg26408777	DPH1	0.0490269	17		ENST00000263083.6;ENST00000571418.1;ENST00000572819.1;ENST00000576684.1;ENST00000576129	TSS200;TSS200;TSS200;TSS200;TSS200	DPH1;DPH1;DPH1;DPH1;DPH1		Promoter_Associated	17:1932995-1934406	Island	chr17:1933138-1933852	NM_001383	TSS200	DPH1	0.0255072	-0.207355	5.64289	-2.37548	-0.207355	Cancer Trained * Post down vs Cancer Trained * Pre	-0.0037308	Cancer Trained * Post down vs Cancer Trained * Pre	0.25849	0.0921387	1.33702	1.1563	0.0921387	Healthy Aged-matched Trained * Post up vs Healthy Aged-matched Trained * Pre	0.00162576	Healthy Aged-matched Trained * Post up vs Healthy Aged-matched Trained * Pre	0.572288	0.0529782	0.327428	0.572213	0.0529782	Cancer Untrained * Post up vs Cancer Untrained * Pre	0.00090888	Cancer Untrained * Post up vs Cancer Untrained * Pre	0.129746	0.145057	2.45469	1.56675	0.145057	Cancer Trained * Pre up vs Cancer Untrained * Pre	0.00266668	Cancer Trained * Pre up vs Cancer Untrained * Pre	0.00277094	0.277392	11.0166	3.31913	0.277392	Cancer Trained * Pre up vs Healthy Aged-matched Trained * Pre	0.00490175	Cancer Trained * Pre up vs Healthy Aged-matched Trained * Pre	0.198592	-0.115276	1.74403	-1.32062	-0.115276	Cancer Trained * Post down vs Cancer Untrained * Post	-0.001973	Cancer Trained * Post down vs Cancer Untrained * Post	0.793594	-0.0221018	0.0699387	-0.264459	-0.0221018	Cancer Trained * Post down vs Healthy Aged-matched Trained * Post	-0.0004548	Cancer Trained * Post down vs Healthy Aged-matched Trained * Post	2.61766	0.249315	0.476218	1
87049	cg12053017	NXPE3	0.0490895	3		ENST00000491511.1;ENST00000487830.1;ENST00000273347.5;ENST00000474165.1;ENST00000495842	TSS1500;TSS1500;TSS200;TSS200;1stExon;5'UTR	FAM55C;FAM55C;FAM55C;FAM55C;FAM55C;FAM55C		Promoter_Associated	3:101497340-101499032	Island	chr3:101497830-101498648	NM_001134456;NM_145037;NM_145037	TSS1500;1stExon;5'UTR	NXPE3;NXPE3;NXPE3	0.0134815	-0.23648	7.06914	-2.65878	-0.23648	Cancer Trained * Post down vs Cancer Trained * Pre	-0.002591	Cancer Trained * Post down vs Cancer Trained * Pre	0.90092	-0.0102117	0.0158181	-0.12577	-0.0102117	Healthy Aged-matched Trained * Post down vs Healthy Aged-matched Trained * Pre	-0.0001457	Healthy Aged-matched Trained * Post down vs Healthy Aged-matched Trained * Pre	0.466584	-0.0697484	0.54663	-0.739345	-0.0697484	Cancer Untrained * Post down vs Cancer Untrained * Pre	-0.0007424	Cancer Untrained * Post down vs Cancer Untrained * Pre	0.110431	0.156128	2.73896	1.65498	0.156128	Cancer Trained * Pre up vs Cancer Untrained * Pre	0.00176689	Cancer Trained * Pre up vs Cancer Untrained * Pre	0.00634118	0.253732	8.87801	2.9796	0.253732	Cancer Trained * Pre up vs Healthy Aged-matched Trained * Pre	0.0027913	Cancer Trained * Pre up vs Healthy Aged-matched Trained * Pre	0.906054	-0.0106038	0.0142135	-0.11922	-0.0106038	Cancer Trained * Post down vs Cancer Untrained * Post	-8.16e-05	Cancer Trained * Post down vs Cancer Untrained * Post	0.749751	0.0274634	0.10401	0.322505	0.0274634	Cancer Trained * Post up vs Healthy Aged-matched Trained * Post	0.00034601	Cancer Trained * Post up vs Healthy Aged-matched Trained * Post	2.61671	0.258754	0.494427	1
94304	cg13949903	PRPSAP1	0.0491599	17		ENST00000446526.2;ENST00000446526.2;ENST00000324684.4;ENST00000435555.1;ENST00000423915	1stExon;5'UTR;5'UTR;5'UTR;5'UTR;TSS1500;TSS1500	PRPSAP1;PRPSAP1;PRPSAP1;PRPSAP1;PRPSAP1;PRPSAP1;PRPSAP1		Promoter_Associated	17:74348940-74350745	Island	chr17:74349151-74350656	NM_002766;NM_002766	1stExon;5'UTR	PRPSAP1;PRPSAP1	0.0166289	-0.307387	6.58938	-2.56698	-0.307387	Cancer Trained * Post down vs Cancer Trained * Pre	-0.003052	Cancer Trained * Post down vs Cancer Trained * Pre	0.925736	-0.0102925	0.00886526	-0.0941555	-0.0102925	Healthy Aged-matched Trained * Post down vs Healthy Aged-matched Trained * Pre	1.79e-05	Healthy Aged-matched Trained * Post up vs Healthy Aged-matched Trained * Pre	0.868548	0.0212377	0.0279599	0.167212	0.0212377	Cancer Untrained * Post up vs Cancer Untrained * Pre	0.00028331	Cancer Untrained * Post up vs Cancer Untrained * Pre	0.0408187	0.273958	4.65252	2.15697	0.273958	Cancer Trained * Pre up vs Cancer Untrained * Pre	0.00278531	Cancer Trained * Pre up vs Cancer Untrained * Pre	0.00484239	0.354427	9.55683	3.09141	0.354427	Cancer Trained * Pre up vs Healthy Aged-matched Trained * Pre	0.00346143	Cancer Trained * Pre up vs Healthy Aged-matched Trained * Pre	0.651956	-0.0546671	0.208413	-0.456523	-0.0546671	Cancer Trained * Post down vs Cancer Untrained * Post	-0.00055	Cancer Trained * Post down vs Cancer Untrained * Post	0.621403	0.0573317	0.250064	0.500064	0.0573317	Cancer Trained * Post up vs Healthy Aged-matched Trained * Post	0.00039151	Cancer Trained * Post up vs Healthy Aged-matched Trained * Post	2.61564	0.468829	0.896205	1
37485	cg11825975	RNF40	0.0492497	16		ENST00000324685.6;ENST00000544613.1;ENST00000537986.1;ENST00000566811.1;ENST00000402121	TSS1500;TSS1500;TSS1500;TSS1500;TSS1500;TSS1500;TSS1500;TSS1500;1stExon;1stExon;1stExon	RNF40;C16orf93;C16orf93;RNF40;RNF40;RNF40;RNF40;RNF40;C16orf93;C16orf93;C16orf93;RNF40;		Promoter_Associated	16:30772535-30774268	Island	chr16:30772530-30774003	NM_001286572;NM_001195620;NM_001014979;NM_001207034;NM_001207033;NM_014771;NM_001207034	TSS1500;1stExon;1stExon;1stExon;1stExon;1stExon;5'UTR;5'UTR;5'UTR	RNF40;C16orf93;C16orf93;RNF40;RNF40;RNF40;RNF40;RNF40;RNF40	0.00513394	-0.254317	9.40821	-3.06728	-0.254317	Cancer Trained * Post down vs Cancer Trained * Pre	-0.004254	Cancer Trained * Post down vs Cancer Trained * Pre	0.788462	0.020527	0.0735512	0.271203	0.020527	Healthy Aged-matched Trained * Post up vs Healthy Aged-matched Trained * Pre	0.00030361	Healthy Aged-matched Trained * Post up vs Healthy Aged-matched Trained * Pre	0.829523	-0.0191345	0.0473408	-0.21758	-0.0191345	Cancer Untrained * Post down vs Cancer Untrained * Pre	-0.0002781	Cancer Untrained * Post down vs Cancer Untrained * Pre	0.203794	0.114761	1.7029	1.30495	0.114761	Cancer Trained * Pre up vs Cancer Untrained * Pre	0.00202295	Cancer Trained * Pre up vs Cancer Untrained * Pre	0.00830103	0.227554	8.21698	2.86653	0.227554	Cancer Trained * Pre up vs Healthy Aged-matched Trained * Pre	0.00379271	Cancer Trained * Pre up vs Healthy Aged-matched Trained * Pre	0.158829	-0.120422	2.10944	-1.45239	-0.120422	Cancer Trained * Post down vs Cancer Untrained * Post	-0.001953	Cancer Trained * Post down vs Cancer Untrained * Post	0.556715	-0.0472904	0.354887	-0.595724	-0.0472904	Cancer Trained * Post down vs Healthy Aged-matched Trained * Post	-0.0007649	Cancer Trained * Post down vs Healthy Aged-matched Trained * Post	2.61427	0.22465	0.42966	1
98776	cg11017269	RHOBTB3	0.0492635	5		ENST00000512878.1;ENST00000510623.1;ENST00000506817.1;ENST00000506817.1;ENST00000379982	TSS1500;TSS1500;5'UTR;1stExon;5'UTR;1stExon;3'UTR;5'UTR;5'UTR;3'UTR;5'UTR	RHOBTB3;RHOBTB3;RHOBTB3;RHOBTB3;RHOBTB3;RHOBTB3;CTD-2154I11.2;RHOBTB3;RHOBTB3;CTD-2154I		Promoter_Associated	5:95066514-95067866	Island	chr5:95066876-95067812	NM_014899;NM_014899	1stExon;5'UTR	RHOBTB3;RHOBTB3	0.120304	-0.364206	2.58697	-1.60841	-0.364206	Cancer Trained * Post down vs Cancer Trained * Pre	-0.0059867	Cancer Trained * Post down vs Cancer Trained * Pre	0.741149	-0.0690455	0.11157	-0.334021	-0.0690455	Healthy Aged-matched Trained * Post down vs Healthy Aged-matched Trained * Pre	-0.0014639	Healthy Aged-matched Trained * Post down vs Healthy Aged-matched Trained * Pre	0.373299	-0.217731	0.821837	-0.906552	-0.217731	Cancer Untrained * Post down vs Cancer Untrained * Pre	-0.0037179	Cancer Untrained * Post down vs Cancer Untrained * Pre	0.248058	0.284053	1.39876	1.18269	0.284053	Cancer Trained * Pre up vs Cancer Untrained * Pre	0.00491989	Cancer Trained * Pre up vs Cancer Untrained * Pre	0.00844959	0.619835	8.17404	2.85903	0.619835	Cancer Trained * Pre up vs Healthy Aged-matched Trained * Pre	0.0100927	Cancer Trained * Pre up vs Healthy Aged-matched Trained * Pre	0.548952	0.137578	0.369142	0.607571	0.137578	Cancer Trained * Post up vs Cancer Untrained * Post	0.00265111	Cancer Trained * Post up vs Cancer Untrained * Post	0.146763	0.324674	2.24274	1.49758	0.324674	Cancer Trained * Post up vs Healthy Aged-matched Trained * Post	0.00556987	Cancer Trained * Post up vs Healthy Aged-matched Trained * Post	2.61406	1.67544	3.20467	1
132637	cg13909342	TJP2	0.0492772	9		ENST00000413932.1;ENST00000453658.2	5'UTR;5'UTR	RP11-265B8.4;TJP2		Promoter_Associated	9:71736426-71737042	Island	chr9:71736074-71737367	NM_001170414	5'UTR	TJP2	0.042147	-0.344734	4.587	-2.14173	-0.344734	Cancer Trained * Post down vs Cancer Trained * Pre	-0.0109386	Cancer Trained * Post down vs Cancer Trained * Pre	0.295953	0.156852	1.13952	1.06749	0.156852	Healthy Aged-matched Trained * Post up vs Healthy Aged-matched Trained * Pre	0.00467787	Healthy Aged-matched Trained * Post up vs Healthy Aged-matched Trained * Pre	0.473768	0.124177	0.52904	0.727351	0.124177	Cancer Untrained * Post up vs Cancer Untrained * Pre	0.00283346	Cancer Untrained * Post up vs Cancer Untrained * Pre	0.0234958	0.411913	5.82129	2.41273	0.411913	Cancer Trained * Pre up vs Cancer Untrained * Pre	0.0118193	Cancer Trained * Pre up vs Cancer Untrained * Pre	0.00190395	0.534735	12.04	3.46987	0.534735	Cancer Trained * Pre up vs Healthy Aged-matched Trained * Pre	0.0159561	Cancer Trained * Pre up vs Healthy Aged-matched Trained * Pre	0.726226	-0.0569978	0.125394	-0.35411	-0.0569978	Cancer Trained * Post down vs Cancer Untrained * Post	-0.0019528	Cancer Trained * Post down vs Cancer Untrained * Post	0.831438	0.033148	0.0462661	0.215096	0.033148	Cancer Trained * Post up vs Healthy Aged-matched Trained * Post	0.00033958	Cancer Trained * Post up vs Healthy Aged-matched Trained * Post	2.61386	0.84651	1.61927	1
103497	cg15275636	MRPL41	0.0492907	9		ENST00000277531.4;ENST00000406427.1;ENST00000371443.5;ENST00000371443.5	TSS1500;TSS1500;1stExon;5'UTR	PNPLA7;PNPLA7;MRPL41;MRPL41		Promoter_Associated	9:140445441-140447796	Island	chr9:140445653-140446891	NM_032477;NM_001098537;NM_152286	TSS1500;TSS1500;TSS1500	MRPL41;PNPLA7;PNPLA7	0.00475379	-0.490622	9.60395	-3.09902	-0.490622	Cancer Trained * Post down vs Cancer Trained * Pre	-0.0074736	Cancer Trained * Post down vs Cancer Trained * Pre	0.930844	0.0126689	0.00768452	0.0876614	0.0126689	Healthy Aged-matched Trained * Post up vs Healthy Aged-matched Trained * Pre	8.44e-05	Healthy Aged-matched Trained * Post up vs Healthy Aged-matched Trained * Pre	0.815723	-0.0395483	0.0554703	-0.235521	-0.0395483	Cancer Untrained * Post down vs Cancer Untrained * Pre	-0.0003503	Cancer Untrained * Post down vs Cancer Untrained * Pre	0.0570678	0.334975	3.97949	1.99487	0.334975	Cancer Trained * Pre up vs Cancer Untrained * Pre	0.00547384	Cancer Trained * Pre up vs Cancer Untrained * Pre	0.00658295	0.449265	8.78516	2.96398	0.449265	Cancer Trained * Pre up vs Healthy Aged-matched Trained * Pre	0.00669658	Cancer Trained * Pre up vs Healthy Aged-matched Trained * Pre	0.470171	-0.116099	0.53779	-0.733342	-0.116099	Cancer Trained * Post down vs Cancer Untrained * Post	-0.0016495	Cancer Trained * Post down vs Cancer Untrained * Post	0.724509	-0.0540259	0.127042	-0.35643	-0.0540259	Cancer Trained * Post down vs Healthy Aged-matched Trained * Post	-0.0008614	Cancer Trained * Post down vs Healthy Aged-matched Trained * Post	2.61365	0.818845	1.56648	1
494708	cg05397609	SERBP1	0.0493952	1		ENST00000490406.1;ENST00000370990.5;ENST00000370995.2;ENST00000361219.6;ENST00000370994	TSS1500;TSS200;TSS200;TSS200;TSS200	SERBP1;SERBP1;SERBP1;SERBP1;SERBP1		Promoter_Associated	1:67895949-67896891	Island	chr1:67895135-67896826	NM_015640;NM_001018068;NM_001018069;NM_001018067	TSS200;TSS200;TSS200;TSS200	SERBP1;SERBP1;SERBP1;SERBP1	0.612287	-0.0722507	0.263419	-0.513243	-0.0722507	Cancer Trained * Post down vs Cancer Trained * Pre	-0.0019732	Cancer Trained * Post down vs Cancer Trained * Pre	0.102723	0.217669	2.86905	1.69383	0.217669	Healthy Aged-matched Trained * Post up vs Healthy Aged-matched Trained * Pre	0.00467316	Healthy Aged-matched Trained * Post up vs Healthy Aged-matched Trained * Pre	0.749613	0.0481817	0.104129	0.322691	0.0481817	Cancer Untrained * Post up vs Cancer Untrained * Pre	0.00111943	Cancer Untrained * Post up vs Cancer Untrained * Pre	0.794744	0.0392617	0.0691428	0.26295	0.0392617	Cancer Trained * Pre up vs Cancer Untrained * Pre	0.00067979	Cancer Trained * Pre up vs Cancer Untrained * Pre	0.00774292	0.390308	8.3862	2.89589	0.390308	Cancer Trained * Pre up vs Healthy Aged-matched Trained * Pre	0.00872782	Cancer Trained * Pre up vs Healthy Aged-matched Trained * Pre	0.56936	-0.0811707	0.332476	-0.576608	-0.0811707	Cancer Trained * Post down vs Cancer Untrained * Post	-0.0024129	Cancer Trained * Post down vs Cancer Untrained * Post	0.46332	0.100388	0.55477	0.744829	0.100388	Cancer Trained * Post up vs Healthy Aged-matched Trained * Post	0.00208143	Cancer Trained * Post up vs Healthy Aged-matched Trained * Post	2.61207	0.647043	1.23856	1
722695	cg09175575	MRPL42	0.0495945	12		ENST00000549982.1;ENST00000361630.2;ENST00000552217.1;ENST00000552326.1;ENST00000547098	TSS200;TSS200;TSS200;TSS200;TSS200;TSS200	MRPL42;MRPL42;MRPL42;MRPL42;MRPL42;MRPL42		Promoter_Associated	12:93861070-93862097	Island	chr12:93861204-93861539	NM_172178;NM_014050;NM_172177	TSS200;TSS200;TSS200	MRPL42;MRPL42;MRPL42	0.0315762	-0.271614	5.18675	-2.27744	-0.271614	Cancer Trained * Post down vs Cancer Trained * Pre	-0.0055176	Cancer Trained * Post down vs Cancer Trained * Pre	0.674045	-0.0463349	0.18113	-0.425594	-0.0463349	Healthy Aged-matched Trained * Post down vs Healthy Aged-matched Trained * Pre	-0.0006423	Healthy Aged-matched Trained * Post down vs Healthy Aged-matched Trained * Pre	0.926129	0.0118472	0.00877147	0.0936561	0.0118472	Cancer Untrained * Post up vs Cancer Untrained * Pre	0.0005371	Cancer Untrained * Post up vs Cancer Untrained * Pre	0.113176	0.207669	2.69515	1.64169	0.207669	Cancer Trained * Pre up vs Cancer Untrained * Pre	0.00427039	Cancer Trained * Pre up vs Cancer Untrained * Pre	0.00804106	0.328849	8.2942	2.87997	0.328849	Cancer Trained * Pre up vs Healthy Aged-matched Trained * Pre	0.00656421	Cancer Trained * Pre up vs Healthy Aged-matched Trained * Pre	0.530873	-0.075792	0.403868	-0.635506	-0.075792	Cancer Trained * Post down vs Cancer Untrained * Post	-0.0017843	Cancer Trained * Post down vs Cancer Untrained * Post	0.373045	0.103571	0.822723	0.907041	0.103571	Cancer Trained * Post up vs Healthy Aged-matched Trained * Post	0.00168895	Cancer Trained * Post up vs Healthy Aged-matched Trained * Post	2.60906	0.463876	0.88897	1
262641	cg25147835	HNRNPM	0.0496375	19		ENST00000544159.1;ENST00000539473.1	5'UTR;5'UTR	HNRNPM;HNRNPM		Promoter_Associated	19:8509315-8510675	Island	chr19:8509635-8510765	NM_005968;NM_031203	Body;Body	HNRNPM;HNRNPM	0.0268392	-0.357434	5.53313	-2.35226	-0.357434	Cancer Trained * Post down vs Cancer Trained * Pre	-0.0109328	Cancer Trained * Post down vs Cancer Trained * Pre	0.0816208	0.251695	3.29238	1.81449	0.251695	Healthy Aged-matched Trained * Post up vs Healthy Aged-matched Trained * Pre	0.00755961	Healthy Aged-matched Trained * Post up vs Healthy Aged-matched Trained * Pre	0.962673	0.00761867	0.00223452	0.0472707	0.00761867	Cancer Untrained * Post up vs Cancer Untrained * Pre	0.0007331	Cancer Untrained * Post up vs Cancer Untrained * Pre	0.602517	0.0850131	0.278226	0.527471	0.0850131	Cancer Trained * Pre up vs Cancer Untrained * Pre	0.00254648	Cancer Trained * Pre up vs Cancer Untrained * Pre	0.00763301	0.422183	8.4211	2.90191	0.422183	Cancer Trained * Pre up vs Healthy Aged-matched Trained * Pre	0.0125143	Cancer Trained * Pre up vs Healthy Aged-matched Trained * Pre	0.0772283	-0.28004	3.39639	-1.84293	-0.28004	Cancer Trained * Post down vs Cancer Untrained * Post	-0.0091194	Cancer Trained * Post down vs Cancer Untrained * Post	0.210573	-0.186947	1.65121	-1.28499	-0.186947	Cancer Trained * Post down vs Healthy Aged-matched Trained * Post	-0.0059781	Cancer Trained * Post down vs Healthy Aged-matched Trained * Post	2.60842	0.752851	1.44312	1
210751	cg11050609	RAB1A	0.0497474	2		ENST00000494188.1;ENST00000398529.3;ENST00000409751.1;ENST00000409892.1;ENST00000409784	TSS1500;TSS1500;TSS1500;TSS1500;TSS1500	RAB1A;RAB1A;RAB1A;RAB1A;RAB1A		Promoter_Associated	2:65357106-65358004	Island	chr2:65356735-65357614	NM_004161;NM_015543	TSS200;TSS200	RAB1A;RAB1A	0.0146645	-0.426694	6.87559	-2.62213	-0.426694	Cancer Trained * Post down vs Cancer Trained * Pre	-0.0124276	Cancer Trained * Post down vs Cancer Trained * Pre	0.136541	0.228512	2.36632	1.53829	0.228512	Healthy Aged-matched Trained * Post up vs Healthy Aged-matched Trained * Pre	0.005931	Healthy Aged-matched Trained * Post up vs Healthy Aged-matched Trained * Pre	0.424911	-0.140011	0.658035	-0.811194	-0.140011	Cancer Untrained * Post down vs Cancer Untrained * Pre	-0.0032314	Cancer Untrained * Post down vs Cancer Untrained * Pre	0.181123	0.23744	1.89248	1.37568	0.23744	Cancer Trained * Pre up vs Cancer Untrained * Pre	0.00796583	Cancer Trained * Pre up vs Cancer Untrained * Pre	0.00254084	0.52257	11.25	3.35411	0.52257	Cancer Trained * Pre up vs Healthy Aged-matched Trained * Pre	0.0146367	Cancer Trained * Pre up vs Healthy Aged-matched Trained * Pre	0.764691	-0.049243	0.0915724	-0.302609	-0.049243	Cancer Trained * Post down vs Cancer Untrained * Post	-0.0012303	Cancer Trained * Post down vs Cancer Untrained * Post	0.402671	-0.132636	0.724752	-0.851324	-0.132636	Cancer Trained * Post down vs Healthy Aged-matched Trained * Post	-0.0037219	Cancer Trained * Post down vs Healthy Aged-matched Trained * Post	2.60677	0.862852	1.65502	1
97503	cg11992021	CCDC123	0.0497584	19		ENST00000254262.4	TSS1500	C19orf40		Promoter_Associated	19:33462514-33463556	Island	chr19:33462715-33463308	NM_032816;NM_152266	Body;TSS1500	CCDC123;C19orf40	0.105027	-0.135476	2.82901	-1.68196	-0.135476	Cancer Trained * Post down vs Cancer Trained * Pre	-0.0019644	Cancer Trained * Post down vs Cancer Trained * Pre	0.00923809	0.207438	7.95914	2.82119	0.207438	Healthy Aged-matched Trained * Post up vs Healthy Aged-matched Trained * Pre	0.0030184	Healthy Aged-matched Trained * Post up vs Healthy Aged-matched Trained * Pre	0.933844	0.00716343	0.00703072	0.0838494	0.00716343	Cancer Untrained * Post up vs Cancer Untrained * Pre	6.88e-05	Cancer Untrained * Post up vs Cancer Untrained * Pre	0.565433	0.049766	0.33933	0.582521	0.049766	Cancer Trained * Pre up vs Cancer Untrained * Pre	0.00067537	Cancer Trained * Pre up vs Cancer Untrained * Pre	0.0064836	0.229063	8.82285	2.97033	0.229063	Cancer Trained * Pre up vs Healthy Aged-matched Trained * Pre	0.00325884	Cancer Trained * Pre up vs Healthy Aged-matched Trained * Pre	0.259798	-0.0928733	1.32951	-1.15304	-0.0928733	Cancer Trained * Post down vs Cancer Untrained * Post	-0.0013578	Cancer Trained * Post down vs Cancer Untrained * Post	0.152341	-0.11385	2.17955	-1.47633	-0.11385	Cancer Trained * Post down vs Healthy Aged-matched Trained * Post	-0.001724	Cancer Trained * Post down vs Healthy Aged-matched Trained * Post	2.6066	0.211385	0.40548	1
91082	cg07067672	SGPP1	0.0503185	14		ENST00000247225.6	TSS200	SGPP1		Promoter_Associated	14:64194558-64195105	Island	chr14:64194241-64195049	NM_030791	TSS200	SGPP1	0.115086	-0.252749	2.66539	-1.6326	-0.252749	Cancer Trained * Post down vs Cancer Trained * Pre	-0.0063934	Cancer Trained * Post down vs Cancer Trained * Pre	0.678212	0.0593292	0.176238	0.419807	0.0593292	Healthy Aged-matched Trained * Post up vs Healthy Aged-matched Trained * Pre	0.00127182	Healthy Aged-matched Trained * Post up vs Healthy Aged-matched Trained * Pre	0.12865	0.258039	2.46945	1.57145	0.258039	Cancer Untrained * Post up vs Cancer Untrained * Pre	0.00621479	Cancer Untrained * Post up vs Cancer Untrained * Pre	0.0259516	0.388772	5.60557	2.36761	0.388772	Cancer Trained * Pre up vs Cancer Untrained * Pre	0.00930391	Cancer Trained * Pre up vs Cancer Untrained * Pre	0.00614337	0.443602	8.95691	2.99281	0.443602	Cancer Trained * Pre up vs Healthy Aged-matched Trained * Pre	0.0105356	Cancer Trained * Pre up vs Healthy Aged-matched Trained * Pre	0.438022	-0.122016	0.621173	-0.788145	-0.122016	Cancer Trained * Post down vs Cancer Untrained * Post	-0.0033043	Cancer Trained * Post down vs Cancer Untrained * Post	0.383352	0.131524	0.787375	0.887342	0.131524	Cancer Trained * Post up vs Healthy Aged-matched Trained * Post	0.00287038	Cancer Trained * Post up vs Healthy Aged-matched Trained * Post	2.59825	0.778411	1.49795	1
100083	cg18010900	DYNC1LI1	0.0504733	3		ENST00000413350.1;ENST00000273130.4;ENST00000481915.1;ENST00000273130.4;ENST00000475193	TSS1500;1stExon;TSS200;5'UTR;TSS200;TSS200	DYNC1LI1;DYNC1LI1;DYNC1LI1;DYNC1LI1;DYNC1LI1;DYNC1LI1		Promoter_Associated	3:32611073-32612904	Island	chr3:32611700-32612763	NM_016141	TSS200	DYNC1LI1	0.0111248	-0.262439	7.51742	-2.74179	-0.262439	Cancer Trained * Post down vs Cancer Trained * Pre	-0.003417	Cancer Trained * Post down vs Cancer Trained * Pre	0.704921	-0.0334702	0.146726	-0.383049	-0.0334702	Healthy Aged-matched Trained * Post down vs Healthy Aged-matched Trained * Pre	-0.0003645	Healthy Aged-matched Trained * Post down vs Healthy Aged-matched Trained * Pre	0.798065	-0.0262537	0.0668713	-0.258595	-0.0262537	Cancer Untrained * Post down vs Cancer Untrained * Pre	-0.0002792	Cancer Untrained * Post down vs Cancer Untrained * Pre	0.0537361	0.205527	4.09824	2.02441	0.205527	Cancer Trained * Pre up vs Cancer Untrained * Pre	0.00272977	Cancer Trained * Pre up vs Cancer Untrained * Pre	0.00830266	0.26269	8.21651	2.86645	0.26269	Cancer Trained * Pre up vs Healthy Aged-matched Trained * Pre	0.00341702	Cancer Trained * Pre up vs Healthy Aged-matched Trained * Pre	0.751404	-0.0306583	0.102591	-0.320298	-0.0306583	Cancer Trained * Post down vs Cancer Untrained * Post	-0.0004081	Cancer Trained * Post down vs Cancer Untrained * Post	0.716	0.033721	0.135395	0.36796	0.033721	Cancer Trained * Post up vs Healthy Aged-matched Trained * Post	0.00036456	Cancer Trained * Post up vs Healthy Aged-matched Trained * Post	2.59596	0.297301	0.572623	1
95620	cg08402107	GSTO2	0.0505148	10		ENST00000338595.1;ENST00000338595.1	1stExon;5'UTR	GSTO2;GSTO2		Promoter_Associated	10:106027989-106029477	Island	chr10:106028542-106029047	NM_183239;NM_183239	5'UTR;1stExon	GSTO2;GSTO2	0.0173529	-0.323699	6.49318	-2.54817	-0.323699	Cancer Trained * Post down vs Cancer Trained * Pre	-0.0087197	Cancer Trained * Post down vs Cancer Trained * Pre	0.764617	0.0351031	0.0916322	0.302708	0.0351031	Healthy Aged-matched Trained * Post up vs Healthy Aged-matched Trained * Pre	0.00090233	Healthy Aged-matched Trained * Post up vs Healthy Aged-matched Trained * Pre	0.631307	-0.0654618	0.236047	-0.485847	-0.0654618	Cancer Untrained * Post down vs Cancer Untrained * Pre	-0.0012543	Cancer Untrained * Post down vs Cancer Untrained * Pre	0.25582	0.156696	1.35251	1.16298	0.156696	Cancer Trained * Pre up vs Cancer Untrained * Pre	0.00450128	Cancer Trained * Pre up vs Cancer Untrained * Pre	0.00481946	0.376227	9.56894	3.09337	0.376227	Cancer Trained * Pre up vs Healthy Aged-matched Trained * Pre	0.0100231	Cancer Trained * Pre up vs Healthy Aged-matched Trained * Pre	0.431628	-0.10154	0.638931	-0.799331	-0.10154	Cancer Trained * Post down vs Cancer Untrained * Post	-0.0029641	Cancer Trained * Post down vs Cancer Untrained * Post	0.887226	0.0174249	0.0205261	0.143269	0.0174249	Cancer Trained * Post up vs Healthy Aged-matched Trained * Post	0.00040103	Cancer Trained * Post up vs Healthy Aged-matched Trained * Post	2.59535	0.523515	1.00856	1
92395	cg00146919	FLNB	0.0508522	3		ENST00000490882.1	TSS200	FLNB		Promoter_Associated	3:57993863-57994170	Island	chr3:57993838-57994704	NM_001164318;NM_001164317;NM_001457;NM_001164319	TSS200;TSS200;TSS200;TSS200	FLNB;FLNB;FLNB;FLNB	0.0197206	-0.287155	6.207	-2.49139	-0.287155	Cancer Trained * Post down vs Cancer Trained * Pre	-0.003044	Cancer Trained * Post down vs Cancer Trained * Pre	0.175021	0.146871	1.94852	1.39589	0.146871	Healthy Aged-matched Trained * Post up vs Healthy Aged-matched Trained * Pre	0.00149556	Healthy Aged-matched Trained * Post up vs Healthy Aged-matched Trained * Pre	0.582028	-0.068176	0.310999	-0.557672	-0.068176	Cancer Untrained * Post down vs Cancer Untrained * Pre	-0.0005784	Cancer Untrained * Post down vs Cancer Untrained * Pre	0.0634846	0.237412	3.77139	1.94201	0.237412	Cancer Trained * Pre up vs Cancer Untrained * Pre	0.00264871	Cancer Trained * Pre up vs Cancer Untrained * Pre	0.0022924	0.374701	11.5294	3.39549	0.374701	Cancer Trained * Pre up vs Healthy Aged-matched Trained * Pre	0.00391921	Cancer Trained * Pre up vs Healthy Aged-matched Trained * Pre	0.874225	0.0184328	0.0255759	0.159925	0.0184328	Cancer Trained * Post up vs Cancer Untrained * Post	0.00018311	Cancer Trained * Post up vs Cancer Untrained * Post	0.595603	-0.0593261	0.28902	-0.537606	-0.0593261	Cancer Trained * Post down vs Healthy Aged-matched Trained * Post	-0.0006203	Cancer Trained * Post down vs Healthy Aged-matched Trained * Post	2.59038	0.430155	0.830294	1
95439	cg03652735		0.0509522	7		ENST00000436915.1;ENST00000428901.1;ENST00000435547.1	5'UTR;TSS200;5'UTR	AC004895.4;AC004895.4;AC004895.4		Promoter_Associated	7:6120321-6121705	Island	chr7:6120829-6121398				0.123153	-0.190351	2.54579	-1.59555	-0.190351	Cancer Trained * Post down vs Cancer Trained * Pre	-0.0021927	Cancer Trained * Post down vs Cancer Trained * Pre	0.125857	0.172463	2.50776	1.58359	0.172463	Healthy Aged-matched Trained * Post up vs Healthy Aged-matched Trained * Pre	0.00182713	Healthy Aged-matched Trained * Post up vs Healthy Aged-matched Trained * Pre	0.903349	0.0155224	0.015048	0.12267	0.0155224	Cancer Untrained * Post up vs Cancer Untrained * Pre	0.00015674	Cancer Untrained * Post up vs Cancer Untrained * Pre	0.0470887	0.264283	4.36211	2.08857	0.264283	Cancer Trained * Pre up vs Cancer Untrained * Pre	0.00311977	Cancer Trained * Pre up vs Cancer Untrained * Pre	0.00160516	0.404108	12.5169	3.53792	0.404108	Cancer Trained * Pre up vs Healthy Aged-matched Trained * Pre	0.00453335	Cancer Trained * Pre up vs Healthy Aged-matched Trained * Pre	0.62869	0.058409	0.239702	0.489594	0.058409	Cancer Trained * Post up vs Cancer Untrained * Post	0.0007703	Cancer Trained * Post up vs Cancer Untrained * Post	0.720748	0.0412935	0.130697	0.36152	0.0412935	Cancer Trained * Post up vs Healthy Aged-matched Trained * Post	0.00051349	Cancer Trained * Post up vs Healthy Aged-matched Trained * Post	2.58892	0.460591	0.889544	1
10837	cg05635455	ELP4	0.0510982	11		ENST00000350638.5;ENST00000528161.1;ENST00000379163.5;ENST00000474374.1;ENST00000532287	TSS200;TSS200;TSS200;TSS200;TSS200;TSS200;TSS200;TSS200;TSS200;TSS200;TSS200;TSS200;TSS	ELP4;IMMP1L;ELP4;ELP4;IMMP1L;ELP4;IMMP1L;IMMP1L;IMMP1L;IMMP1L;IMMP1L;IMMP1L;IMMP1L;IMMP		Promoter_Associated	11:31530629-31531916	Island	chr11:31531131-31531501	NM_019040;NM_144981	TSS200;TSS200	ELP4;IMMP1L	0.0062119	-0.290524	8.92926	-2.98819	-0.290524	Cancer Trained * Post down vs Cancer Trained * Pre	-0.006232	Cancer Trained * Post down vs Cancer Trained * Pre	0.908755	-0.0102755	0.0134042	-0.115776	-0.0102755	Healthy Aged-matched Trained * Post down vs Healthy Aged-matched Trained * Pre	-0.0002573	Healthy Aged-matched Trained * Post down vs Healthy Aged-matched Trained * Pre	0.915307	-0.0110781	0.0115406	-0.107427	-0.0110781	Cancer Untrained * Post down vs Cancer Untrained * Pre	-0.0001208	Cancer Untrained * Post down vs Cancer Untrained * Pre	0.0949447	0.17898	3.01235	1.73561	0.17898	Cancer Trained * Pre up vs Cancer Untrained * Pre	0.00406988	Cancer Trained * Pre up vs Cancer Untrained * Pre	0.00816753	0.267469	8.2563	2.87338	0.267469	Cancer Trained * Pre up vs Healthy Aged-matched Trained * Pre	0.00575446	Cancer Trained * Pre up vs Healthy Aged-matched Trained * Pre	0.311334	-0.100467	1.06781	-1.03335	-0.100467	Cancer Trained * Post down vs Cancer Untrained * Post	-0.0020414	Cancer Trained * Post down vs Cancer Untrained * Post	0.891899	-0.0127799	0.0188493	-0.137293	-0.0127799	Cancer Trained * Post down vs Healthy Aged-matched Trained * Post	-0.0002203	Cancer Trained * Post down vs Healthy Aged-matched Trained * Post	2.58678	0.305647	0.590785	1
155668	cg06729517	CCDC49	0.0514552	17		ENST00000536127.1;ENST00000225428.3	TSS200;TSS200	CWC25;CWC25		Promoter_Associated	17:36981043-36982061	Island	chr17:36981373-36981750	NM_017748	TSS200	CCDC49	0.00538088	-0.438217	9.28937	-3.04785	-0.438217	Cancer Trained * Post down vs Cancer Trained * Pre	-0.010079	Cancer Trained * Post down vs Cancer Trained * Pre	0.266982	0.149022	1.2891	1.13539	0.149022	Healthy Aged-matched Trained * Post up vs Healthy Aged-matched Trained * Pre	0.00380613	Healthy Aged-matched Trained * Post up vs Healthy Aged-matched Trained * Pre	0.29124	0.164426	1.16251	1.0782	0.164426	Cancer Untrained * Post up vs Cancer Untrained * Pre	0.00381259	Cancer Untrained * Post up vs Cancer Untrained * Pre	0.0328415	0.34453	5.10397	2.2592	0.34453	Cancer Trained * Pre up vs Cancer Untrained * Pre	0.0081555	Cancer Trained * Pre up vs Cancer Untrained * Pre	0.00809156	0.396087	8.27899	2.87732	0.396087	Cancer Trained * Pre up vs Healthy Aged-matched Trained * Pre	0.00941596	Cancer Trained * Pre up vs Healthy Aged-matched Trained * Pre	0.0847206	-0.258113	3.22277	-1.79521	-0.258113	Cancer Trained * Post down vs Cancer Untrained * Post	-0.0057361	Cancer Trained * Post down vs Cancer Untrained * Post	0.177205	-0.191152	1.9282	-1.3886	-0.191152	Cancer Trained * Post down vs Healthy Aged-matched Trained * Post	-0.0044692	Cancer Trained * Post down vs Healthy Aged-matched Trained * Post	2.58159	0.667099	1.29203	1
163585	cg01297367		0.0515284	17						Promoter_Associated	17:54856927-54858839	Island	chr17:54857692-54857914				0.652919	-0.0730036	0.207176	-0.455165	-0.0730036	Cancer Trained * Post down vs Cancer Trained * Pre	-0.0037423	Cancer Trained * Post down vs Cancer Trained * Pre	0.0625735	0.285394	3.79945	1.94922	0.285394	Healthy Aged-matched Trained * Post up vs Healthy Aged-matched Trained * Pre	0.0110321	Healthy Aged-matched Trained * Post up vs Healthy Aged-matched Trained * Pre	0.163081	0.244482	2.06533	1.43713	0.244482	Cancer Untrained * Post up vs Cancer Untrained * Pre	0.0109445	Cancer Untrained * Post up vs Cancer Untrained * Pre	0.127627	0.268084	2.48337	1.57587	0.268084	Cancer Trained * Pre up vs Cancer Untrained * Pre	0.0119944	Cancer Trained * Pre up vs Cancer Untrained * Pre	0.0064403	0.456556	8.83948	2.97313	0.456556	Cancer Trained * Pre up vs Healthy Aged-matched Trained * Pre	0.0184787	Cancer Trained * Pre up vs Healthy Aged-matched Trained * Pre	0.76063	-0.0494008	0.0948675	-0.308006	-0.0494008	Cancer Trained * Post down vs Cancer Untrained * Post	-0.0026924	Cancer Trained * Post down vs Cancer Untrained * Post	0.528497	0.0981584	0.408595	0.639215	0.0981584	Cancer Trained * Post up vs Healthy Aged-matched Trained * Post	0.00370432	Cancer Trained * Post up vs Healthy Aged-matched Trained * Post	2.58053	0.829792	1.60779	1
214210	cg19513247	UBTF	0.0517506	17		ENST00000393606.3;ENST00000527034.1;ENST00000343638.5;ENST00000302904.4;ENST00000526094	5'UTR;5'UTR;5'UTR;5'UTR;TSS1500;TSS1500;TSS1500;1stExon;TSS200	UBTF;UBTF;UBTF;UBTF;UBTF;UBTF;UBTF;UBTF;UBTF		Promoter_Associated	17:42294752-42297183	Island	chr17:42295861-42299719	NM_001076684;NM_014233;NM_001076683	TSS200;TSS1500;5'UTR	UBTF;UBTF;UBTF	0.00732901	-0.484751	8.52056	-2.919	-0.484751	Cancer Trained * Post down vs Cancer Trained * Pre	-0.0238246	Cancer Trained * Post down vs Cancer Trained * Pre	0.385654	0.13386	0.77967	0.882989	0.13386	Healthy Aged-matched Trained * Post up vs Healthy Aged-matched Trained * Pre	0.00500832	Healthy Aged-matched Trained * Post up vs Healthy Aged-matched Trained * Pre	0.185223	0.239973	1.85611	1.36239	0.239973	Cancer Untrained * Post up vs Cancer Untrained * Pre	0.0119712	Cancer Untrained * Post up vs Cancer Untrained * Pre	0.0260725	0.41666	5.59554	2.36549	0.41666	Cancer Trained * Pre up vs Cancer Untrained * Pre	0.0211212	Cancer Trained * Pre up vs Cancer Untrained * Pre	0.00881174	0.451752	8.07272	2.84125	0.451752	Cancer Trained * Pre up vs Healthy Aged-matched Trained * Pre	0.022014	Cancer Trained * Pre up vs Healthy Aged-matched Trained * Pre	0.0754186	-0.308064	3.44123	-1.85505	-0.308064	Cancer Trained * Post down vs Cancer Untrained * Post	-0.0146746	Cancer Trained * Post down vs Cancer Untrained * Post	0.304015	-0.166858	1.10132	-1.04944	-0.166858	Cancer Trained * Post down vs Healthy Aged-matched Trained * Post	-0.0068189	Cancer Trained * Post down vs Healthy Aged-matched Trained * Post	2.57733	0.888483	1.72365	1
24720	cg19192649	EIF5B	0.0519337	2		ENST00000409705.1;ENST00000289371.5;ENST00000463385.1;ENST00000409434.1;ENST00000477337	5'UTR;TSS1500;TSS200;TSS200;3'UTR;TSS200;TSS200;TSS200	TXNDC9;EIF5B;TXNDC9;TXNDC9;TXNDC9;TXNDC9;TXNDC9;TXNDC9		Promoter_Associated	2:99952393-99953231	Island	chr2:99952488-99954400	NM_015904;NM_005783	TSS1500;TSS200	EIF5B;TXNDC9	0.0223504	-0.41651	5.93061	-2.43528	-0.41651	Cancer Trained * Post down vs Cancer Trained * Pre	-0.008796	Cancer Trained * Post down vs Cancer Trained * Pre	0.565562	0.0909185	0.339104	0.582326	0.0909185	Healthy Aged-matched Trained * Post up vs Healthy Aged-matched Trained * Pre	0.0016294	Healthy Aged-matched Trained * Post up vs Healthy Aged-matched Trained * Pre	0.748073	-0.0589114	0.105462	-0.324748	-0.0589114	Cancer Untrained * Post down vs Cancer Untrained * Pre	-0.0011524	Cancer Untrained * Post down vs Cancer Untrained * Pre	0.58932	0.0992047	0.299061	0.546865	0.0992047	Cancer Trained * Pre up vs Cancer Untrained * Pre	0.00235866	Cancer Trained * Pre up vs Cancer Untrained * Pre	0.00893864	0.464263	8.0383	2.83519	0.464263	Cancer Trained * Pre up vs Healthy Aged-matched Trained * Pre	0.00950796	Cancer Trained * Pre up vs Healthy Aged-matched Trained * Pre	0.143377	-0.258394	2.28252	-1.5108	-0.258394	Cancer Trained * Post down vs Cancer Untrained * Post	-0.0052849	Cancer Trained * Post down vs Cancer Untrained * Post	0.794241	-0.0431662	0.0694902	-0.26361	-0.0431662	Cancer Trained * Post down vs Healthy Aged-matched Trained * Post	-0.0009174	Cancer Trained * Post down vs Healthy Aged-matched Trained * Post	2.5747	0.94143	1.82824	1
111760	cg00688900	GGNBP2	0.0520076	17		ENST00000485685.1;ENST00000304718.3;ENST00000495023.1;ENST00000486208.1	5'UTR;5'UTR;5'UTR;5'UTR	GGNBP2;GGNBP2;GGNBP2;GGNBP2		Promoter_Associated	17:34901046-34901561	Island	chr17:34900150-34901450	NM_024835	5'UTR	GGNBP2	0.0329842	-0.220923	5.09486	-2.25718	-0.220923	Cancer Trained * Post down vs Cancer Trained * Pre	-0.0041621	Cancer Trained * Post down vs Cancer Trained * Pre	0.259038	0.103191	1.33387	1.15493	0.103191	Healthy Aged-matched Trained * Post up vs Healthy Aged-matched Trained * Pre	0.00186257	Healthy Aged-matched Trained * Post up vs Healthy Aged-matched Trained * Pre	0.518223	0.0680344	0.429493	0.655357	0.0680344	Cancer Untrained * Post up vs Cancer Untrained * Pre	0.00135637	Cancer Untrained * Post up vs Cancer Untrained * Pre	0.37559	0.093654	0.813864	0.902144	0.093654	Cancer Trained * Pre up vs Cancer Untrained * Pre	0.00175474	Cancer Trained * Pre up vs Cancer Untrained * Pre	0.00821254	0.269043	8.24297	2.87106	0.269043	Cancer Trained * Pre up vs Healthy Aged-matched Trained * Pre	0.00489487	Cancer Trained * Pre up vs Healthy Aged-matched Trained * Pre	0.0570033	-0.195303	3.98171	-1.99542	-0.195303	Cancer Trained * Post down vs Cancer Untrained * Post	-0.0037637	Cancer Trained * Post down vs Cancer Untrained * Post	0.562021	-0.0550704	0.345364	-0.587677	-0.0550704	Cancer Trained * Post down vs Healthy Aged-matched Trained * Post	-0.0011298	Cancer Trained * Post down vs Healthy Aged-matched Trained * Post	2.57364	0.308181	0.598726	1
90299	cg10671950	ZNF526	0.0520321	19		ENST00000437878.2;ENST00000301215.2	TSS200;TSS200	ZNF526;ZNF526		Promoter_Associated	19:42723846-42724818	Island	chr19:42724190-42724665	NM_133444	TSS200	ZNF526	0.0484853	-0.207493	4.30333	-2.07445	-0.207493	Cancer Trained * Post down vs Cancer Trained * Pre	-0.0027283	Cancer Trained * Post down vs Cancer Trained * Pre	0.172649	0.128188	1.97094	1.4039	0.128188	Healthy Aged-matched Trained * Post up vs Healthy Aged-matched Trained * Pre	0.00159276	Healthy Aged-matched Trained * Post up vs Healthy Aged-matched Trained * Pre	0.302912	0.111595	1.10647	1.05189	0.111595	Cancer Untrained * Post up vs Cancer Untrained * Pre	0.00159302	Cancer Untrained * Post up vs Cancer Untrained * Pre	0.255065	0.123582	1.35693	1.16487	0.123582	Cancer Trained * Pre up vs Cancer Untrained * Pre	0.00165146	Cancer Trained * Pre up vs Cancer Untrained * Pre	0.00721009	0.280195	8.56071	2.92587	0.280195	Cancer Trained * Pre up vs Healthy Aged-matched Trained * Pre	0.00352614	Cancer Trained * Pre up vs Healthy Aged-matched Trained * Pre	0.0619	-0.195506	3.82049	-1.95461	-0.195506	Cancer Trained * Post down vs Cancer Untrained * Post	-0.0026699	Cancer Trained * Post down vs Cancer Untrained * Post	0.567511	-0.0554851	0.335692	-0.579389	-0.0554851	Cancer Trained * Post down vs Healthy Aged-matched Trained * Post	-0.0007949	Cancer Trained * Post down vs Healthy Aged-matched Trained * Post	2.57329	0.321809	0.625288	1
561557	cg02748419		0.0521458	3		ENST00000317104.7;ENST00000494358.1;ENST00000489671.1;ENST00000467072.1;ENST00000464782	TSS1500;TSS1500;TSS1500;TSS1500;TSS1500;TSS1500	TFDP2;TFDP2;TFDP2;TFDP2;TFDP2;TFDP2		Promoter_Associated	3:141867246-141869201	Island	chr3:141867962-141868613				0.377611	0.203222	0.806893	0.898272	0.203222	Cancer Trained * Post up vs Cancer Trained * Pre	0.00788432	Cancer Trained * Post up vs Cancer Trained * Pre	0.0107951	-0.568914	7.58838	-2.7547	-0.568914	Healthy Aged-matched Trained * Post down vs Healthy Aged-matched Trained * Pre	-0.0316126	Healthy Aged-matched Trained * Post down vs Healthy Aged-matched Trained * Pre	0.311503	-0.247874	1.06705	-1.03298	-0.247874	Cancer Untrained * Post down vs Cancer Untrained * Pre	-0.0121932	Cancer Untrained * Post down vs Cancer Untrained * Pre	0.141626	-0.364196	2.30352	-1.51774	-0.364196	Cancer Trained * Pre down vs Cancer Untrained * Pre	-0.0179801	Cancer Trained * Pre down vs Cancer Untrained * Pre	0.00500481	-0.666668	9.47287	-3.0778	-0.666668	Cancer Trained * Pre down vs Healthy Aged-matched Trained * Pre	-0.0353373	Cancer Trained * Pre down vs Healthy Aged-matched Trained * Pre	0.704144	0.0868999	0.147541	0.384111	0.0868999	Cancer Trained * Post up vs Cancer Untrained * Post	0.0020974	Cancer Trained * Post up vs Cancer Untrained * Post	0.630559	0.105469	0.237088	0.486917	0.105469	Cancer Trained * Post up vs Healthy Aged-matched Trained * Post	0.00415963	Cancer Trained * Post up vs Healthy Aged-matched Trained * Post	2.57166	1.64532	3.19894	1
216116	cg01517025	CCNE2	0.0524753	8		ENST00000520509.1;ENST00000517487.1;ENST00000521809.1;ENST00000542725.1;ENST00000396133	5'UTR;TSS1500;TSS1500;TSS1500;TSS1500;TSS1500;TSS200;TSS200;TSS200;TSS200	CCNE2;CCNE2;CCNE2;CCNE2;CCNE2;CCNE2;C8orf38;C8orf38;C8orf38;C8orf38		Promoter_Associated	8:95907740-95908197	Island	chr8:95906788-95909088	NM_057749	TSS1500	CCNE2	0.047229	-0.449833	4.35612	-2.08713	-0.449833	Cancer Trained * Post down vs Cancer Trained * Pre	-0.0121528	Cancer Trained * Post down vs Cancer Trained * Pre	0.559079	0.116501	0.350623	0.592134	0.116501	Healthy Aged-matched Trained * Post up vs Healthy Aged-matched Trained * Pre	0.00322832	Healthy Aged-matched Trained * Post up vs Healthy Aged-matched Trained * Pre	0.543582	-0.140776	0.379231	-0.615817	-0.140776	Cancer Untrained * Post down vs Cancer Untrained * Pre	-0.0026962	Cancer Untrained * Post down vs Cancer Untrained * Pre	0.360259	0.213052	0.868591	0.931982	0.213052	Cancer Trained * Pre up vs Cancer Untrained * Pre	0.00619091	Cancer Trained * Pre up vs Cancer Untrained * Pre	0.00371682	0.660304	10.2394	3.19991	0.660304	Cancer Trained * Pre up vs Healthy Aged-matched Trained * Pre	0.0167085	Cancer Trained * Pre up vs Healthy Aged-matched Trained * Pre	0.659833	-0.096005	0.19842	-0.445443	-0.096005	Cancer Trained * Post down vs Cancer Untrained * Post	-0.0032658	Cancer Trained * Post down vs Cancer Untrained * Post	0.652759	0.0939702	0.20738	0.45539	0.0939702	Cancer Trained * Post up vs Healthy Aged-matched Trained * Post	0.00132734	Cancer Trained * Post up vs Healthy Aged-matched Trained * Post	2.56697	1.4905	2.90324	1
115891	cg24984523	PHF11	0.0527375	13		ENST00000488958.1;ENST00000496612.1;ENST00000357596.3;ENST00000485919.1;ENST00000442195	TSS1500;TSS200;TSS200;TSS200;TSS200;1stExon;5'UTR;5'UTR;5'UTR;5'UTR;5'UTR	PHF11;PHF11;PHF11;PHF11;PHF11;PHF11;PHF11;PHF11;PHF11;PHF11;PHF11		Promoter_Associated	13:50069863-50070977	Island	chr13:50070022-50070719	NM_001040444;NM_001040443	TSS200;Body	PHF11;PHF11	0.106995	-0.224246	2.7956	-1.672	-0.224246	Cancer Trained * Post down vs Cancer Trained * Pre	-0.0022515	Cancer Trained * Post down vs Cancer Trained * Pre	0.894696	-0.0163714	0.0178804	-0.133718	-0.0163714	Healthy Aged-matched Trained * Post down vs Healthy Aged-matched Trained * Pre	-0.0002065	Healthy Aged-matched Trained * Post down vs Healthy Aged-matched Trained * Pre	0.594864	-0.0766312	0.29019	-0.538693	-0.0766312	Cancer Untrained * Post down vs Cancer Untrained * Pre	-0.0007505	Cancer Untrained * Post down vs Cancer Untrained * Pre	0.0574739	0.28328	3.96555	1.99137	0.28328	Cancer Trained * Pre up vs Cancer Untrained * Pre	0.00269453	Cancer Trained * Pre up vs Cancer Untrained * Pre	0.0068732	0.378282	8.67849	2.94593	0.378282	Cancer Trained * Pre up vs Healthy Aged-matched Trained * Pre	0.00352366	Cancer Trained * Pre up vs Healthy Aged-matched Trained * Pre	0.321453	0.135665	1.0232	1.01153	0.135665	Cancer Trained * Post up vs Cancer Untrained * Post	0.0011935	Cancer Trained * Post up vs Cancer Untrained * Post	0.196478	0.170407	1.76112	1.32707	0.170407	Cancer Trained * Post up vs Healthy Aged-matched Trained * Post	0.00147865	Cancer Trained * Post up vs Healthy Aged-matched Trained * Post	2.56326	0.576339	1.12423	1
119455	cg27137978	IRF2BP1	0.052852	19		ENST00000302165.3	TSS200	IRF2BP1		Promoter_Associated	19:46389005-46390534	Island	chr19:46387327-46389578	NM_015649	TSS200	IRF2BP1	0.200313	-0.184537	1.73028	-1.3154	-0.184537	Cancer Trained * Post down vs Cancer Trained * Pre	-0.0022602	Cancer Trained * Post down vs Cancer Trained * Pre	0.478744	0.0920935	0.517114	0.719107	0.0920935	Healthy Aged-matched Trained * Post up vs Healthy Aged-matched Trained * Pre	0.00094842	Healthy Aged-matched Trained * Post up vs Healthy Aged-matched Trained * Pre	0.430986	0.119108	0.640735	0.800459	0.119108	Cancer Untrained * Post up vs Cancer Untrained * Pre	0.00144468	Cancer Untrained * Post up vs Cancer Untrained * Pre	0.128485	0.233938	2.47169	1.57216	0.233938	Cancer Trained * Pre up vs Cancer Untrained * Pre	0.00321214	Cancer Trained * Pre up vs Cancer Untrained * Pre	0.00409638	0.424464	9.98659	3.16016	0.424464	Cancer Trained * Pre up vs Healthy Aged-matched Trained * Pre	0.00522305	Cancer Trained * Pre up vs Healthy Aged-matched Trained * Pre	0.623611	-0.0697081	0.246895	-0.496886	-0.0697081	Cancer Trained * Post down vs Cancer Untrained * Post	-0.0004927	Cancer Trained * Post down vs Cancer Untrained * Post	0.281545	0.147833	1.21138	1.10063	0.147833	Cancer Trained * Post up vs Healthy Aged-matched Trained * Post	0.00201448	Cancer Trained * Post up vs Healthy Aged-matched Trained * Post	2.56164	0.630204	1.23008	1
364510	cg22499688	TBK1	0.0532872	12		ENST00000538890.1;ENST00000540417.1;ENST00000539810.1;ENST00000331710.5	TSS1500;TSS1500;TSS1500;TSS200	TBK1;TBK1;TBK1;TBK1		Promoter_Associated	12:64845405-64847210	Island	chr12:64845599-64846314	NM_013254	TSS1500	TBK1	0.0142904	-0.352189	6.93489	-2.63342	-0.352189	Cancer Trained * Post down vs Cancer Trained * Pre	-0.0092845	Cancer Trained * Post down vs Cancer Trained * Pre	0.583294	0.0678542	0.308904	0.555791	0.0678542	Healthy Aged-matched Trained * Post up vs Healthy Aged-matched Trained * Pre	0.00229563	Healthy Aged-matched Trained * Post up vs Healthy Aged-matched Trained * Pre	0.109106	0.235684	2.76055	1.66149	0.235684	Cancer Untrained * Post up vs Cancer Untrained * Pre	0.00579734	Cancer Untrained * Post up vs Cancer Untrained * Pre	0.0145916	0.372261	6.88702	2.62431	0.372261	Cancer Trained * Pre up vs Cancer Untrained * Pre	0.00968069	Cancer Trained * Pre up vs Cancer Untrained * Pre	0.00949406	0.35975	7.89368	2.80957	0.35975	Cancer Trained * Pre up vs Healthy Aged-matched Trained * Pre	0.0093655	Cancer Trained * Pre up vs Healthy Aged-matched Trained * Pre	0.119475	-0.215611	2.59915	-1.61219	-0.215611	Cancer Trained * Post down vs Cancer Untrained * Post	-0.0054012	Cancer Trained * Post down vs Cancer Untrained * Post	0.641815	-0.0602926	0.221721	-0.470872	-0.0602926	Cancer Trained * Post down vs Healthy Aged-matched Trained * Post	-0.0022147	Cancer Trained * Post down vs Healthy Aged-matched Trained * Post	2.55554	0.571352	1.11787	1
127890	cg26276294	SVIL	0.0536551	10		ENST00000375398.2;ENST00000375400.3;ENST00000465422.1	TSS200;TSS200;3'UTR	SVIL;SVIL;SVIL		Promoter_Associated	10:30024684-30025525	Island	chr10:30024072-30026077	NM_003174	TSS200	SVIL	0.724148	-0.0387384	0.127391	-0.356919	-0.0387384	Cancer Trained * Post down vs Cancer Trained * Pre	-0.0003995	Cancer Trained * Post down vs Cancer Trained * Pre	0.085405	0.177454	3.20779	1.79103	0.177454	Healthy Aged-matched Trained * Post up vs Healthy Aged-matched Trained * Pre	0.00209171	Healthy Aged-matched Trained * Post up vs Healthy Aged-matched Trained * Pre	0.519918	0.0751366	0.425995	0.652683	0.0751366	Cancer Untrained * Post up vs Cancer Untrained * Pre	0.00124117	Cancer Untrained * Post up vs Cancer Untrained * Pre	0.486543	0.0813069	0.498835	0.706283	0.0813069	Cancer Trained * Pre up vs Cancer Untrained * Pre	0.00109066	Cancer Trained * Pre up vs Cancer Untrained * Pre	0.00678184	0.306708	8.71153	2.95153	0.306708	Cancer Trained * Pre up vs Healthy Aged-matched Trained * Pre	0.00378111	Cancer Trained * Pre up vs Healthy Aged-matched Trained * Pre	0.766606	-0.0325681	0.0900407	-0.300068	-0.0325681	Cancer Trained * Post down vs Cancer Untrained * Post	-0.00055	Cancer Trained * Post down vs Cancer Untrained * Post	0.39201	0.0905162	0.758745	0.87106	0.0905162	Cancer Trained * Post up vs Healthy Aged-matched Trained * Post	0.00128994	Cancer Trained * Post up vs Healthy Aged-matched Trained * Post	2.55042	0.375549	0.73625	1
344145	cg25256661	DVL2	0.0546627	17		ENST00000574143.1;ENST00000572285.1;ENST00000575756.1;ENST00000576949.1;ENST00000575458	TSS1500;TSS1500;TSS1500;TSS200;TSS1500;TSS200	DVL2;DVL2;DVL2;DVL2;DVL2;DVL2		Promoter_Associated	17:7137218-7138241	Island	chr17:7137358-7138133	NM_004422	TSS200	DVL2	0.0512223	-0.378003	4.19347	-2.0478	-0.378003	Cancer Trained * Post down vs Cancer Trained * Pre	-0.0132835	Cancer Trained * Post down vs Cancer Trained * Pre	0.6186	0.0849454	0.254124	0.504107	0.0849454	Healthy Aged-matched Trained * Post up vs Healthy Aged-matched Trained * Pre	0.00266107	Healthy Aged-matched Trained * Post up vs Healthy Aged-matched Trained * Pre	0.436492	0.154831	0.625384	0.790812	0.154831	Cancer Untrained * Post up vs Cancer Untrained * Pre	0.00573067	Cancer Untrained * Post up vs Cancer Untrained * Pre	0.0543858	0.395201	4.07444	2.01852	0.395201	Cancer Trained * Pre up vs Cancer Untrained * Pre	0.0145823	Cancer Trained * Pre up vs Cancer Untrained * Pre	0.00353296	0.569179	10.3722	3.22059	0.569179	Cancer Trained * Pre up vs Healthy Aged-matched Trained * Pre	0.0201113	Cancer Trained * Pre up vs Healthy Aged-matched Trained * Pre	0.462856	-0.137632	0.555935	-0.745611	-0.137632	Cancer Trained * Post down vs Cancer Untrained * Post	-0.0044319	Cancer Trained * Post down vs Cancer Untrained * Post	0.553192	0.106231	0.361308	0.601089	0.106231	Cancer Trained * Post up vs Healthy Aged-matched Trained * Post	0.00416674	Cancer Trained * Post up vs Healthy Aged-matched Trained * Post	2.53658	1.08038	2.12959	1
93232	cg09786608	PDE5A	0.0548211	4		ENST00000264805.5;ENST00000394439.1;ENST00000420633.1;ENST00000354960.3;ENST00000354960	TSS1500;TSS1500;TSS1500;1stExon;5'UTR	PDE5A;PDE5A;PDE5A;PDE5A;PDE5A		Promoter_Associated	4:120549452-120550601	Island	chr4:120548203-120550250	NM_001083;NM_033437	TSS200;TSS1500	PDE5A;PDE5A	0.039995	-0.260282	4.69436	-2.16665	-0.260282	Cancer Trained * Post down vs Cancer Trained * Pre	-0.0039777	Cancer Trained * Post down vs Cancer Trained * Pre	0.120083	0.176495	2.59021	1.60941	0.176495	Healthy Aged-matched Trained * Post up vs Healthy Aged-matched Trained * Pre	0.0026583	Healthy Aged-matched Trained * Post up vs Healthy Aged-matched Trained * Pre	0.84163	0.0257255	0.0407628	0.201898	0.0257255	Cancer Untrained * Post up vs Cancer Untrained * Pre	0.00056911	Cancer Untrained * Post up vs Cancer Untrained * Pre	0.476158	0.0921725	0.523285	0.723385	0.0921725	Cancer Trained * Pre up vs Cancer Untrained * Pre	0.00159184	Cancer Trained * Pre up vs Cancer Untrained * Pre	0.00543682	0.350061	9.26327	3.04356	0.350061	Cancer Trained * Pre up vs Healthy Aged-matched Trained * Pre	0.00525033	Cancer Trained * Pre up vs Healthy Aged-matched Trained * Pre	0.119183	-0.193835	2.60347	-1.61353	-0.193835	Cancer Trained * Post down vs Cancer Untrained * Post	-0.002955	Cancer Trained * Post down vs Cancer Untrained * Post	0.457928	-0.0867158	0.568425	-0.75394	-0.0867158	Cancer Trained * Post down vs Healthy Aged-matched Trained * Post	-0.0013857	Cancer Trained * Post down vs Healthy Aged-matched Trained * Post	2.53443	0.457195	0.901969	1
88570	cg02185531	ATG16L1	0.0551503	2		ENST00000485623.1;ENST00000431917.1;ENST00000479942.1;ENST00000474148.1	5'UTR;5'UTR;5'UTR;5'UTR	ATG16L1;ATG16L1;ATG16L1;ATG16L1		Promoter_Associated	2:234159737-234160845	Island	chr2:234160100-234160735	NM_030803;NM_017974	Body;Body	ATG16L1;ATG16L1	0.179647	-0.241367	1.90583	-1.38052	-0.241367	Cancer Trained * Post down vs Cancer Trained * Pre	-0.0024924	Cancer Trained * Post down vs Cancer Trained * Pre	0.0580002	0.317114	3.94765	1.98687	0.317114	Healthy Aged-matched Trained * Post up vs Healthy Aged-matched Trained * Pre	0.0026646	Healthy Aged-matched Trained * Post up vs Healthy Aged-matched Trained * Pre	0.973422	0.00624053	0.00113245	0.0336519	0.00624053	Cancer Untrained * Post up vs Cancer Untrained * Pre	9.94e-05	Cancer Untrained * Post up vs Cancer Untrained * Pre	0.4193	0.152285	0.674355	0.821191	0.152285	Cancer Trained * Pre up vs Cancer Untrained * Pre	0.00166799	Cancer Trained * Pre up vs Cancer Untrained * Pre	0.0027013	0.557326	11.085	3.32941	0.557326	Cancer Trained * Pre up vs Healthy Aged-matched Trained * Pre	0.00504533	Cancer Trained * Pre up vs Healthy Aged-matched Trained * Pre	0.590444	-0.0953226	0.297249	-0.545205	-0.0953226	Cancer Trained * Post down vs Cancer Untrained * Post	-0.0009238	Cancer Trained * Post down vs Cancer Untrained * Post	0.99455	-0.0011549	4.76e-05	-0.006899	-0.0011549	Cancer Trained * Post down vs Healthy Aged-matched Trained * Post	-0.0001117	Cancer Trained * Post down vs Healthy Aged-matched Trained * Post	2.52998	0.966717	1.91052	1
126982	cg22927599	PAPSS1	0.0553207	4		ENST00000265174.4;ENST00000265174.4;ENST00000502431.1;ENST00000512641.1;ENST00000504987	1stExon;5'UTR;TSS1500;TSS1500;TSS1500;TSS1500;TSS1500	PAPSS1;PAPSS1;PAPSS1;PAPSS1;PAPSS1;PAPSS1;PAPSS1		Promoter_Associated	4:108640408-108642062	Island	chr4:108640845-108641835	NM_005443	TSS200	PAPSS1	0.0193136	-0.320245	6.2534	-2.50068	-0.320245	Cancer Trained * Post down vs Cancer Trained * Pre	-0.0041177	Cancer Trained * Post down vs Cancer Trained * Pre	0.0654616	0.225237	3.71205	1.92667	0.225237	Healthy Aged-matched Trained * Post up vs Healthy Aged-matched Trained * Pre	0.00318639	Healthy Aged-matched Trained * Post up vs Healthy Aged-matched Trained * Pre	0.410269	0.113753	0.701338	0.837459	0.113753	Cancer Untrained * Post up vs Cancer Untrained * Pre	0.00156101	Cancer Untrained * Post up vs Cancer Untrained * Pre	0.148495	0.202513	2.22282	1.49091	0.202513	Cancer Trained * Pre up vs Cancer Untrained * Pre	0.00273761	Cancer Trained * Pre up vs Cancer Untrained * Pre	0.00621173	0.366387	8.92933	2.9882	0.366387	Cancer Trained * Pre up vs Healthy Aged-matched Trained * Pre	0.00463866	Cancer Trained * Pre up vs Healthy Aged-matched Trained * Pre	0.082719	-0.231486	3.26738	-1.80759	-0.231486	Cancer Trained * Post down vs Cancer Untrained * Post	-0.0029411	Cancer Trained * Post down vs Cancer Untrained * Post	0.156558	-0.179096	2.13359	-1.46068	-0.179096	Cancer Trained * Post down vs Healthy Aged-matched Trained * Post	-0.0026654	Cancer Trained * Post down vs Healthy Aged-matched Trained * Post	2.52769	0.518182	1.02501	1
42054	cg24635903	CCDC15	0.0555356	11		ENST00000529051.1	TSS200	CCDC15		Promoter_Associated	11:124823503-124824824	Island	chr11:124823793-124824329	NM_025004	TSS200	CCDC15	0.00831877	-0.304165	8.21181	-2.86563	-0.304165	Cancer Trained * Post down vs Cancer Trained * Pre	-0.005701	Cancer Trained * Post down vs Cancer Trained * Pre	0.663448	0.0426701	0.193932	0.440377	0.0426701	Healthy Aged-matched Trained * Post up vs Healthy Aged-matched Trained * Pre	0.00073194	Healthy Aged-matched Trained * Post up vs Healthy Aged-matched Trained * Pre	0.258761	-0.130101	1.33547	-1.15562	-0.130101	Cancer Untrained * Post down vs Cancer Untrained * Pre	-0.0022469	Cancer Untrained * Post down vs Cancer Untrained * Pre	0.221525	0.14115	1.57193	1.25377	0.14115	Cancer Trained * Pre up vs Cancer Untrained * Pre	0.00286002	Cancer Trained * Pre up vs Cancer Untrained * Pre	0.00756267	0.295299	8.44372	2.90581	0.295299	Cancer Trained * Pre up vs Healthy Aged-matched Trained * Pre	0.00555534	Cancer Trained * Pre up vs Healthy Aged-matched Trained * Pre	0.759069	-0.0329129	0.096151	-0.310082	-0.0329129	Cancer Trained * Post down vs Cancer Untrained * Post	-0.0005941	Cancer Trained * Post down vs Cancer Untrained * Post	0.616512	-0.0515358	0.257175	-0.507124	-0.0515358	Cancer Trained * Post down vs Healthy Aged-matched Trained * Post	-0.0008776	Cancer Trained * Post down vs Healthy Aged-matched Trained * Post	2.52481	0.355563	0.70414	1
126440	cg16707720	ZCCHC2	0.055553	18		ENST00000269499.4	1stExon	ZCCHC2		Promoter_Associated	18:60189967-60190739	Island	chr18:60189509-60192109	NM_017742	1stExon	ZCCHC2	0.0304491	-0.275616	5.26366	-2.29427	-0.275616	Cancer Trained * Post down vs Cancer Trained * Pre	-0.0048121	Cancer Trained * Post down vs Cancer Trained * Pre	0.973983	0.00361252	0.00108513	0.0329413	0.00361252	Healthy Aged-matched Trained * Post up vs Healthy Aged-matched Trained * Pre	0.00020932	Healthy Aged-matched Trained * Post up vs Healthy Aged-matched Trained * Pre	0.755672	-0.0400869	0.0989767	-0.314606	-0.0400869	Cancer Untrained * Post down vs Cancer Untrained * Pre	-0.0006998	Cancer Untrained * Post down vs Cancer Untrained * Pre	0.0774433	0.234644	3.39114	1.84151	0.234644	Cancer Trained * Pre up vs Cancer Untrained * Pre	0.00405977	Cancer Trained * Pre up vs Cancer Untrained * Pre	0.00452871	0.358739	9.72807	3.11899	0.358739	Cancer Trained * Pre up vs Healthy Aged-matched Trained * Pre	0.00602905	Cancer Trained * Pre up vs Healthy Aged-matched Trained * Pre	0.994181	-0.0008849	5.43e-05	-0.0073662	-0.0008849	Cancer Trained * Post down vs Cancer Untrained * Post	-5.25e-05	Cancer Trained * Post down vs Cancer Untrained * Post	0.495751	0.079511	0.477886	0.691293	0.079511	Cancer Trained * Post up vs Healthy Aged-matched Trained * Post	0.00100765	Cancer Trained * Post up vs Healthy Aged-matched Trained * Post	2.52457	0.455425	0.901985	1
98397	cg04818882	CENPO	0.0556667	2		ENST00000473706.1;ENST00000380834.2;ENST00000380834.2;ENST00000486527.2;ENST00000480190	5'UTR;1stExon;5'UTR;TSS200;TSS1500;TSS200;TSS1500;TSS1500;TSS200;TSS1500;TSS200;1stExon	CENPO;CENPO;CENPO;CENPO;PTRHD1;CENPO;PTRHD1;PTRHD1;CENPO;PTRHD1;PTRHD1;CENPO;CENPO;CENP		Promoter_Associated	2:25015367-25017320	Island	chr2:25015879-25016627	NM_024322;NM_001013663	TSS200;TSS200	CENPO;C2orf79	0.0494501	-0.188528	4.26383	-2.0649	-0.188528	Cancer Trained * Post down vs Cancer Trained * Pre	-0.0031095	Cancer Trained * Post down vs Cancer Trained * Pre	0.148838	0.124153	2.21891	1.4896	0.124153	Healthy Aged-matched Trained * Post up vs Healthy Aged-matched Trained * Pre	0.00193101	Healthy Aged-matched Trained * Post up vs Healthy Aged-matched Trained * Pre	0.577752	-0.0546214	0.318141	-0.56404	-0.0546214	Cancer Untrained * Post down vs Cancer Untrained * Pre	-0.0008123	Cancer Untrained * Post down vs Cancer Untrained * Pre	0.334404	0.0953182	0.968826	0.98429	0.0953182	Cancer Trained * Pre up vs Cancer Untrained * Pre	0.00165556	Cancer Trained * Pre up vs Cancer Untrained * Pre	0.00227573	0.297071	11.5493	3.39842	0.297071	Cancer Trained * Pre up vs Healthy Aged-matched Trained * Pre	0.00470506	Cancer Trained * Pre up vs Healthy Aged-matched Trained * Pre	0.676162	-0.0385887	0.178635	-0.422653	-0.0385887	Cancer Trained * Post down vs Cancer Untrained * Post	-0.0006416	Cancer Trained * Post down vs Cancer Untrained * Post	0.85971	-0.01561	0.0318892	-0.178575	-0.01561	Cancer Trained * Post down vs Healthy Aged-matched Trained * Post	-0.0003354	Cancer Trained * Post down vs Healthy Aged-matched Trained * Post	2.52305	0.2629	0.520995	1
53872	cg10283155	NKTR	0.0558806	3		ENST00000459950.1;ENST00000450981.1;ENST00000417572.1;ENST00000468735.2;ENST00000460910	5'UTR;TSS1500;TSS200;5'UTR;5'UTR;5'UTR;5'UTR	NKTR;SEC22C;SEC22C;NKTR;NKTR;NKTR;NKTR		Promoter_Associated	3:42641593-42642971	Island	chr3:42641844-42642605	NM_005385	Body	NKTR	0.0422624	-0.375414	4.58142	-2.14042	-0.375414	Cancer Trained * Post down vs Cancer Trained * Pre	-0.0093398	Cancer Trained * Post down vs Cancer Trained * Pre	0.0818591	0.290279	3.28692	1.81299	0.290279	Healthy Aged-matched Trained * Post up vs Healthy Aged-matched Trained * Pre	0.00610856	Healthy Aged-matched Trained * Post up vs Healthy Aged-matched Trained * Pre	0.264649	-0.212277	1.30207	-1.14108	-0.212277	Cancer Untrained * Post down vs Cancer Untrained * Pre	-0.0056714	Cancer Untrained * Post down vs Cancer Untrained * Pre	0.940441	0.0140398	0.00569572	0.07547	0.0140398	Cancer Trained * Pre up vs Cancer Untrained * Pre	-3.76e-07	Cancer Trained * Pre down vs Cancer Untrained * Pre	0.00729647	0.490488	8.53148	2.92087	0.490488	Cancer Trained * Pre up vs Healthy Aged-matched Trained * Pre	0.0113521	Cancer Trained * Pre up vs Healthy Aged-matched Trained * Pre	0.40335	-0.149097	0.722631	-0.850077	-0.149097	Cancer Trained * Post down vs Cancer Untrained * Post	-0.0036687	Cancer Trained * Post down vs Cancer Untrained * Post	0.306772	-0.175205	1.08857	-1.04335	-0.175205	Cancer Trained * Post down vs Healthy Aged-matched Trained * Post	-0.0040962	Cancer Trained * Post down vs Healthy Aged-matched Trained * Post	2.52021	0.969099	1.92266	1
59585	cg04619859	C7orf49	0.056116	7		ENST00000424142.1;ENST00000435834.1;ENST00000487774.1;ENST00000430372.1;ENST00000393114	5'UTR;5'UTR;3'UTR;5'UTR;5'UTR;TSS1500;TSS1500;1stExon;TSS200;3'UTR	C7orf49;C7orf49;C7orf49;C7orf49;C7orf49;C7orf49;C7orf49;C7orf49;C7orf49;C7orf49		Promoter_Associated	7:134855376-134855805	Island	chr7:134854975-134855696	NR_024185;NR_024186;NM_024033	Body;Body;5'UTR	C7orf49;C7orf49;C7orf49	0.00465582	-0.25516	9.65717	-3.1076	-0.25516	Cancer Trained * Post down vs Cancer Trained * Pre	-0.0045472	Cancer Trained * Post down vs Cancer Trained * Pre	0.878359	0.0115898	0.0239087	0.154625	0.0115898	Healthy Aged-matched Trained * Post up vs Healthy Aged-matched Trained * Pre	0.00019316	Healthy Aged-matched Trained * Post up vs Healthy Aged-matched Trained * Pre	0.661925	0.0385378	0.195816	0.442511	0.0385378	Cancer Untrained * Post up vs Cancer Untrained * Pre	0.00078735	Cancer Untrained * Post up vs Cancer Untrained * Pre	0.0363768	0.192589	4.89029	2.2114	0.192589	Cancer Trained * Pre up vs Cancer Untrained * Pre	0.00348066	Cancer Trained * Pre up vs Cancer Untrained * Pre	0.00848557	0.224614	8.16376	2.85723	0.224614	Cancer Trained * Pre up vs Healthy Aged-matched Trained * Pre	0.00399416	Cancer Trained * Pre up vs Healthy Aged-matched Trained * Pre	0.229629	-0.101109	1.51637	-1.23141	-0.101109	Cancer Trained * Post down vs Cancer Untrained * Post	-0.0018539	Cancer Trained * Post down vs Cancer Untrained * Post	0.596709	-0.0421348	0.287275	-0.53598	-0.0421348	Cancer Trained * Post down vs Healthy Aged-matched Trained * Post	-0.0007462	Cancer Trained * Post down vs Healthy Aged-matched Trained * Post	2.51708	0.21212	0.421361	1
365120	cg10802371	RNF13	0.0563213	3		ENST00000344229.3;ENST00000470151.1;ENST00000466478.1;ENST00000491086.1;ENST00000467977	TSS1500;TSS1500;TSS1500;TSS1500;TSS1500;TSS1500;TSS1500;TSS1500;TSS1500;TSS200;3'UTR	RNF13;RNF13;RNF13;RNF13;RNF13;RNF13;RNF13;RNF13;RNF13;RNF13;ANKUB1		Promoter_Associated	3:149530173-149532097	Island	chr3:149530293-149531234	NM_183381;NM_007282	TSS200;TSS200	RNF13;RNF13	0.0153368	0.651987	6.77312	2.60252	0.651987	Cancer Trained * Post up vs Cancer Trained * Pre	0.0289992	Cancer Trained * Post up vs Cancer Trained * Pre	0.766286	-0.0687206	0.0902956	-0.300492	-0.0687206	Healthy Aged-matched Trained * Post down vs Healthy Aged-matched Trained * Pre	-0.0052578	Healthy Aged-matched Trained * Post down vs Healthy Aged-matched Trained * Pre	0.782319	0.0742127	0.0780036	0.279291	0.0742127	Cancer Untrained * Post up vs Cancer Untrained * Pre	0.00711842	Cancer Untrained * Post up vs Cancer Untrained * Pre	0.0364409	-0.587389	4.88663	-2.21057	-0.587389	Cancer Trained * Pre down vs Cancer Untrained * Pre	-0.0245003	Cancer Trained * Pre down vs Cancer Untrained * Pre	0.00439984	-0.750952	9.80221	-3.13085	-0.750952	Cancer Trained * Pre down vs Healthy Aged-matched Trained * Pre	-0.0359556	Cancer Trained * Pre down vs Healthy Aged-matched Trained * Pre	0.969691	-0.0096145	0.00147286	-0.0383779	-0.0096145	Cancer Trained * Post down vs Cancer Untrained * Post	-0.0026195	Cancer Trained * Post down vs Cancer Untrained * Post	0.900665	-0.0302447	0.0159	-0.126095	-0.0302447	Cancer Trained * Post down vs Healthy Aged-matched Trained * Post	-0.0016985	Cancer Trained * Post down vs Healthy Aged-matched Trained * Post	2.51437	1.97255	3.92255	1
89991	cg00846720	NEK1	0.0563243	4		ENST00000439128.2;ENST00000511633.1;ENST00000507142.1;ENST00000511092.1;ENST00000510108	1stExon;1stExon;1stExon;TSS200;TSS200;TSS200;5'UTR;5'UTR;5'UTR	NEK1;NEK1;NEK1;CLCN3;NEK1;NEK1;NEK1;NEK1;NEK1		Promoter_Associated	4:170532915-170534876	Island	chr4:170533398-170533948	NM_012224	TSS200	NEK1	0.0700305	-0.211209	3.58234	-1.89271	-0.211209	Cancer Trained * Post down vs Cancer Trained * Pre	-0.0026597	Cancer Trained * Post down vs Cancer Trained * Pre	0.861087	-0.0180108	0.0312598	-0.176804	-0.0180108	Healthy Aged-matched Trained * Post down vs Healthy Aged-matched Trained * Pre	-0.0003033	Healthy Aged-matched Trained * Post down vs Healthy Aged-matched Trained * Pre	0.261526	-0.135968	1.31966	-1.14876	-0.135968	Cancer Untrained * Post down vs Cancer Untrained * Pre	-0.0015815	Cancer Untrained * Post down vs Cancer Untrained * Pre	0.287628	0.128597	1.18046	1.08649	0.128597	Cancer Trained * Pre up vs Cancer Untrained * Pre	0.00175324	Cancer Trained * Pre up vs Cancer Untrained * Pre	0.00858095	0.304762	8.13675	2.8525	0.304762	Cancer Trained * Pre up vs Healthy Aged-matched Trained * Pre	0.00376052	Cancer Trained * Pre up vs Healthy Aged-matched Trained * Pre	0.636707	0.0533559	0.228615	0.478137	0.0533559	Cancer Trained * Post up vs Cancer Untrained * Post	0.00067509	Cancer Trained * Post up vs Cancer Untrained * Post	0.306382	0.111563	1.09037	1.04421	0.111563	Cancer Trained * Post up vs Healthy Aged-matched Trained * Post	0.00140418	Cancer Trained * Post up vs Healthy Aged-matched Trained * Post	2.51433	0.391374	0.778287	1
602873	cg25306003	RNASET2	0.0564233	6		ENST00000478180.2;ENST00000476238.2;ENST00000507747.1;ENST00000421787.1;ENST00000028008	5'UTR;5'UTR;TSS1500;TSS1500;TSS1500;TSS1500;TSS1500;TSS1500;1stExon;1stExon;3'UTR	RNASET2;RNASET2;RP11-514O12.4;RNASET2;RNASET2;RNASET2;RNASET2;RNASET2;RNASET2;RNASET2;R		Promoter_Associated	6:167370245-167370871	Island	chr6:167369439-167370588	NM_003730	TSS1500	RNASET2	0.0546861	-0.309133	4.06355	-2.01582	-0.309133	Cancer Trained * Post down vs Cancer Trained * Pre	-0.0101351	Cancer Trained * Post down vs Cancer Trained * Pre	0.426563	0.11315	0.653292	0.808265	0.11315	Healthy Aged-matched Trained * Post up vs Healthy Aged-matched Trained * Pre	0.00391707	Healthy Aged-matched Trained * Post up vs Healthy Aged-matched Trained * Pre	0.173803	0.227717	1.95999	1.4	0.227717	Cancer Untrained * Post up vs Cancer Untrained * Pre	0.0066324	Cancer Untrained * Post up vs Cancer Untrained * Pre	0.0127312	0.436507	7.20186	2.68363	0.436507	Cancer Trained * Pre up vs Cancer Untrained * Pre	0.01336	Cancer Trained * Pre up vs Cancer Untrained * Pre	0.00421444	0.462279	9.91314	3.14851	0.462279	Cancer Trained * Pre up vs Healthy Aged-matched Trained * Pre	0.0141839	Cancer Trained * Pre up vs Healthy Aged-matched Trained * Pre	0.518875	-0.100343	0.428145	-0.654328	-0.100343	Cancer Trained * Post down vs Cancer Untrained * Post	-0.0034075	Cancer Trained * Post down vs Cancer Untrained * Post	0.787549	0.0399955	0.0742038	0.272404	0.0399955	Cancer Trained * Post up vs Healthy Aged-matched Trained * Post	0.00013175	Cancer Trained * Post up vs Healthy Aged-matched Trained * Post	2.51303	0.738741	1.46982	1
26632	cg16411863	TGFB3	0.0564927	14		ENST00000555193.1;ENST00000556674.1;ENST00000238682.3;ENST00000555677.1	3'UTR;3'UTR;TSS1500;5'UTR	TGFB3;TGFB3;TGFB3;IFT43		Promoter_Associated	14:76447789-76449556	Island	chr14:76448623-76449389	NM_003239	TSS1500	TGFB3	0.00620741	-0.271951	8.93106	-2.98849	-0.271951	Cancer Trained * Post down vs Cancer Trained * Pre	-0.0052016	Cancer Trained * Post down vs Cancer Trained * Pre	0.631628	0.0403217	0.235602	0.485388	0.0403217	Healthy Aged-matched Trained * Post up vs Healthy Aged-matched Trained * Pre	0.0006581	Healthy Aged-matched Trained * Post up vs Healthy Aged-matched Trained * Pre	0.347594	0.092396	0.916378	0.957276	0.092396	Cancer Untrained * Post up vs Cancer Untrained * Pre	0.00168412	Cancer Untrained * Post up vs Cancer Untrained * Pre	0.0488526	0.199873	4.28819	2.0708	0.199873	Cancer Trained * Pre up vs Cancer Untrained * Pre	0.00384612	Cancer Trained * Pre up vs Cancer Untrained * Pre	0.00944264	0.244987	7.90667	2.81188	0.244987	Cancer Trained * Pre up vs Healthy Aged-matched Trained * Pre	0.00455588	Cancer Trained * Pre up vs Healthy Aged-matched Trained * Pre	0.0827457	-0.164475	3.26678	-1.80742	-0.164475	Cancer Trained * Post down vs Cancer Untrained * Post	-0.0030396	Cancer Trained * Post down vs Cancer Untrained * Post	0.447181	-0.0672865	0.596437	-0.772293	-0.0672865	Cancer Trained * Post down vs Healthy Aged-matched Trained * Post	-0.0013038	Cancer Trained * Post down vs Healthy Aged-matched Trained * Post	2.51211	0.260034	0.517559	1
123204	cg04039925	LEPROTL1	0.0565126	8		ENST00000518192.1;ENST00000321250.8;ENST00000518001.1;ENST00000520682.1;ENST00000442880	TSS1500;TSS200;TSS200;TSS200;TSS200;TSS200;TSS200	LEPROTL1;LEPROTL1;LEPROTL1;LEPROTL1;LEPROTL1;LEPROTL1;LEPROTL1		Promoter_Associated	8:29952646-29953396	Island	chr8:29952635-29953584	NM_015344;NM_001128208	TSS200;TSS200	LEPROTL1;LEPROTL1	0.392142	-0.09637	0.758314	-0.870812	-0.09637	Cancer Trained * Post down vs Cancer Trained * Pre	-0.0015333	Cancer Trained * Post down vs Cancer Trained * Pre	0.112768	0.166049	2.70157	1.64365	0.166049	Healthy Aged-matched Trained * Post up vs Healthy Aged-matched Trained * Pre	0.00211931	Healthy Aged-matched Trained * Post up vs Healthy Aged-matched Trained * Pre	0.748851	-0.0379969	0.104787	-0.323709	-0.0379969	Cancer Untrained * Post down vs Cancer Untrained * Pre	-0.0005778	Cancer Untrained * Post down vs Cancer Untrained * Pre	0.925985	-0.0110149	0.00880585	-0.0938395	-0.0110149	Cancer Trained * Pre down vs Cancer Untrained * Pre	-0.0002545	Cancer Trained * Pre down vs Cancer Untrained * Pre	0.00820568	0.304241	8.24499	2.87141	0.304241	Cancer Trained * Pre up vs Healthy Aged-matched Trained * Pre	0.00427963	Cancer Trained * Pre up vs Healthy Aged-matched Trained * Pre	0.536344	-0.069388	0.393128	-0.626999	-0.069388	Cancer Trained * Post down vs Cancer Untrained * Post	-0.00121	Cancer Trained * Post down vs Cancer Untrained * Post	0.696396	0.0418228	0.155805	0.394721	0.0418228	Cancer Trained * Post up vs Healthy Aged-matched Trained * Post	0.00062706	Cancer Trained * Post up vs Healthy Aged-matched Trained * Post	2.51185	0.384538	0.765446	1
104791	cg03617902	CCDC84	0.0566285	11		ENST00000334418.1;ENST00000524670.1;ENST00000526463.1;ENST00000532132.1;ENST00000534656	TSS200;TSS200;TSS200;TSS200;TSS200;TSS200	CCDC84;CCDC84;CCDC84;CCDC84;CCDC84;RP11-110I1.12		Promoter_Associated	11:118867588-118869297	Island	chr11:118868641-118869204	NM_198489	TSS200	CCDC84	0.0441832	-0.24692	4.49093	-2.11918	-0.24692	Cancer Trained * Post down vs Cancer Trained * Pre	-0.0027464	Cancer Trained * Post down vs Cancer Trained * Pre	0.54081	0.0659557	0.384511	0.62009	0.0659557	Healthy Aged-matched Trained * Post up vs Healthy Aged-matched Trained * Pre	0.00063611	Healthy Aged-matched Trained * Post up vs Healthy Aged-matched Trained * Pre	0.17268	0.173488	1.97064	1.4038	0.173488	Cancer Untrained * Post up vs Cancer Untrained * Pre	0.00182869	Cancer Untrained * Post up vs Cancer Untrained * Pre	0.0201459	0.30672	6.15963	2.48186	0.30672	Cancer Trained * Pre up vs Cancer Untrained * Pre	0.00329956	Cancer Trained * Pre up vs Cancer Untrained * Pre	0.00492251	0.344112	9.51504	3.08465	0.344112	Cancer Trained * Pre up vs Healthy Aged-matched Trained * Pre	0.00358935	Cancer Trained * Pre up vs Healthy Aged-matched Trained * Pre	0.338551	-0.113688	0.95203	-0.97572	-0.113688	Cancer Trained * Post down vs Cancer Untrained * Post	-0.0012755	Cancer Trained * Post down vs Cancer Untrained * Post	0.78178	0.0312359	0.0784006	0.280001	0.0312359	Cancer Trained * Post up vs Healthy Aged-matched Trained * Post	0.00020684	Cancer Trained * Post up vs Healthy Aged-matched Trained * Post	2.51033	0.426008	0.84851	1
3580	cg22513729	WDR31	0.0568112	9		ENST00000374195.3;ENST00000461942.1;ENST00000341761.3;ENST00000374193.3;ENST00000465979	TSS200;TSS200;TSS200;TSS200;TSS200	WDR31;WDR31;WDR31;WDR31;WDR31		Promoter_Associated	9:116102222-116103177	Island	chr9:116102409-116102717	NM_001012361;NM_145241	TSS200;TSS200	WDR31;WDR31	0.0167858	-0.536448	6.56815	-2.56284	-0.536448	Cancer Trained * Post down vs Cancer Trained * Pre	-0.0206488	Cancer Trained * Post down vs Cancer Trained * Pre	0.447979	0.147307	0.594318	0.77092	0.147307	Healthy Aged-matched Trained * Post up vs Healthy Aged-matched Trained * Pre	0.00378431	Healthy Aged-matched Trained * Post up vs Healthy Aged-matched Trained * Pre	0.199594	-0.292521	1.736	-1.31757	-0.292521	Cancer Untrained * Post down vs Cancer Untrained * Pre	-0.0107215	Cancer Untrained * Post down vs Cancer Untrained * Pre	0.407149	0.187188	0.710874	0.843133	0.187188	Cancer Trained * Pre up vs Cancer Untrained * Pre	0.00752377	Cancer Trained * Pre up vs Cancer Untrained * Pre	0.00584191	0.603973	9.08265	3.01374	0.603973	Cancer Trained * Pre up vs Healthy Aged-matched Trained * Pre	0.0218566	Cancer Trained * Pre up vs Healthy Aged-matched Trained * Pre	0.788567	-0.0567385	0.0734757	-0.271064	-0.0567385	Cancer Trained * Post down vs Cancer Untrained * Post	-0.0024035	Cancer Trained * Post down vs Cancer Untrained * Post	0.693937	-0.0797816	0.158483	-0.398099	-0.0797816	Cancer Trained * Post down vs Healthy Aged-matched Trained * Post	-0.0025765	Cancer Trained * Post down vs Healthy Aged-matched Trained * Post	2.50794	1.37353	2.73837	1
101607	cg16956714	TBX6	0.0571352	16		ENST00000569011.1;ENST00000567664.1;ENST00000279386.2;ENST00000395224.2;ENST00000553607	TSS1500;TSS1500;TSS1500;TSS200;TSS200	RP11-455F5.2;TBX6;TBX6;TBX6;TBX6		Promoter_Associated	16:30102671-30104519	Island	chr16:30102816-30103695	NM_004608	TSS200	TBX6	0.0473585	-0.248199	4.35061	-2.08581	-0.248199	Cancer Trained * Post down vs Cancer Trained * Pre	-0.0029362	Cancer Trained * Post down vs Cancer Trained * Pre	0.464413	0.080708	0.552035	0.74299	0.080708	Healthy Aged-matched Trained * Post up vs Healthy Aged-matched Trained * Pre	0.00098668	Healthy Aged-matched Trained * Post up vs Healthy Aged-matched Trained * Pre	0.124436	0.200658	2.52762	1.58985	0.200658	Cancer Untrained * Post up vs Cancer Untrained * Pre	0.00239204	Cancer Untrained * Post up vs Cancer Untrained * Pre	0.0634062	0.245182	3.77379	1.94262	0.245182	Cancer Trained * Pre up vs Cancer Untrained * Pre	0.00290177	Cancer Trained * Pre up vs Cancer Untrained * Pre	0.00852283	0.325307	8.15317	2.85538	0.325307	Cancer Trained * Pre up vs Healthy Aged-matched Trained * Pre	0.0037597	Cancer Trained * Pre up vs Healthy Aged-matched Trained * Pre	0.099344	-0.203674	2.9297	-1.71164	-0.203674	Cancer Trained * Post down vs Cancer Untrained * Post	-0.0024265	Cancer Trained * Post down vs Cancer Untrained * Post	0.975044	-0.0035998	0.00099837	-0.0315969	-0.0035998	Cancer Trained * Post down vs Healthy Aged-matched Trained * Post	-0.0001632	Cancer Trained * Post down vs Healthy Aged-matched Trained * Post	2.50372	0.443143	0.88497	1
88565	cg11748417	LOC388789	0.0571502	20		ENST00000411646.1;ENST00000411646.1	1stExon;5'UTR	LINC00493;LINC00493		Promoter_Associated	20:18547351-18548744	Island	chr20:18547890-18548298	NR_015432	Body	LOC388789	0.0351531	-0.240304	4.96152	-2.22745	-0.240304	Cancer Trained * Post down vs Cancer Trained * Pre	-0.0021984	Cancer Trained * Post down vs Cancer Trained * Pre	0.307403	0.102616	1.08568	1.04196	0.102616	Healthy Aged-matched Trained * Post up vs Healthy Aged-matched Trained * Pre	0.00079942	Healthy Aged-matched Trained * Post up vs Healthy Aged-matched Trained * Pre	0.766777	-0.03431	0.0899048	-0.299841	-0.03431	Cancer Untrained * Post down vs Cancer Untrained * Pre	-0.000278	Cancer Untrained * Post down vs Cancer Untrained * Pre	0.245003	0.136234	1.41747	1.19058	0.136234	Cancer Trained * Pre up vs Cancer Untrained * Pre	0.00134629	Cancer Trained * Pre up vs Cancer Untrained * Pre	0.00266485	0.344461	11.1215	3.33489	0.344461	Cancer Trained * Pre up vs Healthy Aged-matched Trained * Pre	0.00302605	Cancer Trained * Pre up vs Healthy Aged-matched Trained * Pre	0.523769	-0.0697596	0.41812	-0.646622	-0.0697596	Cancer Trained * Post down vs Cancer Untrained * Post	-0.0005742	Cancer Trained * Post down vs Cancer Untrained * Post	0.988206	0.00154215	0.00022292	0.0149303	0.00154215	Cancer Trained * Post up vs Healthy Aged-matched Trained * Post	2.82e-05	Cancer Trained * Post up vs Healthy Aged-matched Trained * Post	2.50352	0.364224	0.727422	1
34271	cg17504584	IQCC	0.0572195	1		ENST00000373604.4;ENST00000421616.1	3'UTR;3'UTR	RP4-622L5.7;RP4-622L5.7		Promoter_Associated	1:32670763-32671741	Island	chr1:32670569-32671885	NM_018134;NM_001160042	Body;Body	IQCC;IQCC	0.00827283	-0.663443	8.22523	-2.86797	-0.663443	Cancer Trained * Post down vs Cancer Trained * Pre	-0.0407715	Cancer Trained * Post down vs Cancer Trained * Pre	0.319061	0.214688	1.03357	1.01664	0.214688	Healthy Aged-matched Trained * Post up vs Healthy Aged-matched Trained * Pre	0.0107279	Healthy Aged-matched Trained * Post up vs Healthy Aged-matched Trained * Pre	0.228017	-0.303219	1.52722	-1.23581	-0.303219	Cancer Untrained * Post down vs Cancer Untrained * Pre	-0.0170354	Cancer Untrained * Post down vs Cancer Untrained * Pre	0.369841	0.224074	0.834006	0.913239	0.224074	Cancer Trained * Pre up vs Cancer Untrained * Pre	0.0160491	Cancer Trained * Pre up vs Cancer Untrained * Pre	0.00800606	0.638264	8.30481	2.88181	0.638264	Cancer Trained * Pre up vs Healthy Aged-matched Trained * Pre	0.0370992	Cancer Trained * Pre up vs Healthy Aged-matched Trained * Pre	0.561437	-0.136151	0.346402	-0.588559	-0.136151	Cancer Trained * Post down vs Cancer Untrained * Post	-0.007687	Cancer Trained * Post down vs Cancer Untrained * Post	0.289135	-0.239868	1.17293	-1.08302	-0.239868	Cancer Trained * Post down vs Healthy Aged-matched Trained * Post	-0.0144002	Cancer Trained * Post down vs Healthy Aged-matched Trained * Post	2.50263	1.67404	3.34457	1
124869	cg25897632	MON1B	0.0572768	16		ENST00000564006.1;ENST00000569610.1;ENST00000248248.3;ENST00000248248.3;ENST00000567291	TSS200;5'UTR;1stExon;5'UTR;1stExon;5'UTR;1stExon;5'UTR;5'UTR;1stExon;1stExon;5'UTR;TSS2	MON1B;MON1B;MON1B;MON1B;MON1B;MON1B;MON1B;MON1B;MON1B;MON1B;MON1B;MON1B;MON1B;MON1B;MON		Promoter_Associated	16:77224063-77225932	Island	chr16:77224168-77225143	NM_001286640;NM_001286640;NM_001286639;NM_014940;NM_001286639;NM_014940	5'UTR;1stExon;1stExon;1stExon;5'UTR;5'UTR	MON1B;MON1B;MON1B;MON1B;MON1B;MON1B	0.0268432	-0.251077	5.53281	-2.35219	-0.251077	Cancer Trained * Post down vs Cancer Trained * Pre	-0.0020589	Cancer Trained * Post down vs Cancer Trained * Pre	0.582743	0.0542367	0.309814	0.556609	0.0542367	Healthy Aged-matched Trained * Post up vs Healthy Aged-matched Trained * Pre	0.00045408	Healthy Aged-matched Trained * Post up vs Healthy Aged-matched Trained * Pre	0.14826	-0.168898	2.22551	-1.49182	-0.168898	Cancer Untrained * Post down vs Cancer Untrained * Pre	-0.0013495	Cancer Untrained * Post down vs Cancer Untrained * Pre	0.650284	0.0519529	0.210572	0.458882	0.0519529	Cancer Trained * Pre up vs Cancer Untrained * Pre	0.00040576	Cancer Trained * Pre up vs Cancer Untrained * Pre	0.00841002	0.292388	8.1854	2.86101	0.292388	Cancer Trained * Pre up vs Healthy Aged-matched Trained * Pre	0.00231756	Cancer Trained * Pre up vs Healthy Aged-matched Trained * Pre	0.779381	-0.0302256	0.080183	-0.283166	-0.0302256	Cancer Trained * Post down vs Cancer Untrained * Post	-0.0003037	Cancer Trained * Post down vs Cancer Untrained * Post	0.900366	-0.0129257	0.0159966	-0.126478	-0.0129257	Cancer Trained * Post down vs Healthy Aged-matched Trained * Post	-0.0001954	Cancer Trained * Post down vs Healthy Aged-matched Trained * Post	2.50188	0.356323	0.712109	1
127370	cg09867184	SLC39A1	0.0573592	1		ENST00000413622.1;ENST00000310483.6;ENST00000477617.1;ENST00000405694.3;ENST00000449724	5'UTR;5'UTR;TSS1500;TSS1500;TSS1500;TSS1500;TSS1500;TSS1500;TSS1500;TSS1500;TSS1500;TSS	SLC39A1;SLC39A1;CREB3L4;CREB3L4;CREB3L4;CREB3L4;CREB3L4;CREB3L4;CREB3L4;CREB3L4;CREB3L4		Promoter_Associated	1:153939585-153940805	Island	chr1:153939643-153939980	NM_014437;NM_130898	5'UTR;TSS1500	SLC39A1;CREB3L4	0.203499	-0.126079	1.70519	-1.30583	-0.126079	Cancer Trained * Post down vs Cancer Trained * Pre	-0.0017844	Cancer Trained * Post down vs Cancer Trained * Pre	0.171151	0.124187	1.9853	1.40901	0.124187	Healthy Aged-matched Trained * Post up vs Healthy Aged-matched Trained * Pre	0.00165654	Healthy Aged-matched Trained * Post up vs Healthy Aged-matched Trained * Pre	0.184316	0.139818	1.86408	1.36531	0.139818	Cancer Untrained * Post up vs Cancer Untrained * Pre	0.00185414	Cancer Untrained * Post up vs Cancer Untrained * Pre	0.0951677	0.177612	3.00805	1.73437	0.177612	Cancer Trained * Pre up vs Cancer Untrained * Pre	0.00246741	Cancer Trained * Pre up vs Cancer Untrained * Pre	0.00456455	0.288019	9.70786	3.11574	0.288019	Cancer Trained * Pre up vs Healthy Aged-matched Trained * Pre	0.00398058	Cancer Trained * Pre up vs Healthy Aged-matched Trained * Pre	0.369252	-0.088284	0.836094	-0.914382	-0.088284	Cancer Trained * Post down vs Cancer Untrained * Post	-0.0011712	Cancer Trained * Post down vs Cancer Untrained * Post	0.686448	0.0377537	0.166801	0.408412	0.0377537	Cancer Trained * Post up vs Healthy Aged-matched Trained * Post	0.00053962	Cancer Trained * Post up vs Healthy Aged-matched Trained * Post	2.50082	0.291407	0.582625	1
83613	cg16486721	MIR6892	0.0575813	7		ENST00000392910.2;ENST00000477373.1;ENST00000429630.1;ENST00000322764.5;ENST00000436448	TSS1500;TSS1500;TSS1500;5'UTR;TSS1500;5'UTR;5'UTR;1stExon;TSS200;TSS1500	ZYX;ZYX;AC093673.5;ZYX;ZYX;ZYX;ZYX;ZYX;ZYX;ZYX		Promoter_Associated	7:143077822-143078653	Island	chr7:143077469-143079169	NR_106952;NM_003461;NM_001010972	TSS1500;5'UTR;5'UTR	MIR6892;ZYX;ZYX	0.0263823	-0.274242	5.57009	-2.3601	-0.274242	Cancer Trained * Post down vs Cancer Trained * Pre	-0.0028762	Cancer Trained * Post down vs Cancer Trained * Pre	0.398782	0.0910635	0.736995	0.858484	0.0910635	Healthy Aged-matched Trained * Post up vs Healthy Aged-matched Trained * Pre	0.00078977	Healthy Aged-matched Trained * Post up vs Healthy Aged-matched Trained * Pre	0.934126	0.0102901	0.00697084	0.0834915	0.0102901	Cancer Untrained * Post up vs Cancer Untrained * Pre	2.45e-05	Cancer Untrained * Post up vs Cancer Untrained * Pre	0.0764124	0.227807	3.41645	1.84837	0.227807	Cancer Trained * Pre up vs Cancer Untrained * Pre	0.00246481	Cancer Trained * Pre up vs Cancer Untrained * Pre	0.00234041	0.37683	11.4729	3.38717	0.37683	Cancer Trained * Pre up vs Healthy Aged-matched Trained * Pre	0.00393774	Cancer Trained * Pre up vs Healthy Aged-matched Trained * Pre	0.629683	-0.0567251	0.238312	-0.488172	-0.0567251	Cancer Trained * Post down vs Cancer Untrained * Post	-0.0004359	Cancer Trained * Post down vs Cancer Untrained * Post	0.918324	0.0115243	0.0107302	0.103587	0.0115243	Cancer Trained * Post up vs Healthy Aged-matched Trained * Post	0.00027181	Cancer Trained * Post up vs Healthy Aged-matched Trained * Post	2.49795	0.421598	0.843889	1
173838	cg20096208	CWC15	0.0578199	11		ENST00000539856.1;ENST00000542907.1;ENST00000542165.1;ENST00000335080.5;ENST00000536741	3'UTR;3'UTR;3'UTR;TSS1500;TSS1500;1stExon;1stExon;3'UTR;3'UTR;3'UTR	CWC15;CWC15;CWC15;KDM4D;KDM4D;CWC15;CWC15;CWC15;CWC15;CWC15		Promoter_Associated	11:94706089-94707204	Island	chr11:94706291-94707060	NM_016403;NM_018039	5'UTR;TSS1500	CWC15;KDM4D	0.102568	-0.243172	2.87179	-1.69464	-0.243172	Cancer Trained * Post down vs Cancer Trained * Pre	-0.0058865	Cancer Trained * Post down vs Cancer Trained * Pre	0.310517	0.135594	1.0715	1.03513	0.135594	Healthy Aged-matched Trained * Post up vs Healthy Aged-matched Trained * Pre	0.00263865	Healthy Aged-matched Trained * Post up vs Healthy Aged-matched Trained * Pre	0.825558	-0.0338989	0.0496072	-0.222727	-0.0338989	Cancer Untrained * Post down vs Cancer Untrained * Pre	-0.0008307	Cancer Untrained * Post down vs Cancer Untrained * Pre	0.57066	0.0874622	0.33023	0.574656	0.0874622	Cancer Trained * Pre up vs Cancer Untrained * Pre	0.00229311	Cancer Trained * Pre up vs Cancer Untrained * Pre	0.00477796	0.425475	9.591	3.09693	0.425475	Cancer Trained * Pre up vs Healthy Aged-matched Trained * Pre	0.00958906	Cancer Trained * Pre up vs Healthy Aged-matched Trained * Pre	0.404001	-0.12181	0.720604	-0.848884	-0.12181	Cancer Trained * Post down vs Cancer Untrained * Post	-0.0027626	Cancer Trained * Post down vs Cancer Untrained * Post	0.736707	0.0467092	0.11559	0.339986	0.0467092	Cancer Trained * Post up vs Healthy Aged-matched Trained * Post	0.00106396	Cancer Trained * Post up vs Healthy Aged-matched Trained * Post	2.49488	0.642144	1.28692	1
51303	cg04943729	TMEM106B	0.0581021	7		ENST00000396668.3;ENST00000420833.1;ENST00000444443.1;ENST00000396667.2;ENST00000453686	TSS200;TSS200;TSS200;TSS200;TSS200;TSS200	TMEM106B;TMEM106B;TMEM106B;TMEM106B;TMEM106B;TMEM106B		Promoter_Associated	7:12250197-12251945	Island	chr7:12250720-12251214	NM_018374;NM_001134232	TSS200;TSS200	TMEM106B;TMEM106B	0.0482461	-0.262489	4.31327	-2.07684	-0.262489	Cancer Trained * Post down vs Cancer Trained * Pre	-0.0049925	Cancer Trained * Post down vs Cancer Trained * Pre	0.84271	0.0231333	0.0402012	0.200502	0.0231333	Healthy Aged-matched Trained * Post up vs Healthy Aged-matched Trained * Pre	0.00050403	Healthy Aged-matched Trained * Post up vs Healthy Aged-matched Trained * Pre	0.795525	-0.0351125	0.0686047	-0.261925	-0.0351125	Cancer Untrained * Post down vs Cancer Untrained * Pre	-0.0006438	Cancer Untrained * Post down vs Cancer Untrained * Pre	0.524046	0.0866249	0.417558	0.646188	0.0866249	Cancer Trained * Pre up vs Cancer Untrained * Pre	0.00178236	Cancer Trained * Pre up vs Cancer Untrained * Pre	0.00971285	0.338806	7.83924	2.79986	0.338806	Cancer Trained * Pre up vs Healthy Aged-matched Trained * Pre	0.00629668	Cancer Trained * Pre up vs Healthy Aged-matched Trained * Pre	0.276026	-0.140752	1.2402	-1.11364	-0.140752	Cancer Trained * Post down vs Cancer Untrained * Post	-0.0025663	Cancer Trained * Post down vs Cancer Untrained * Post	0.664073	0.0531834	0.193163	0.439503	0.0531834	Cancer Trained * Post up vs Healthy Aged-matched Trained * Post	0.00080015	Cancer Trained * Post up vs Healthy Aged-matched Trained * Post	2.49127	0.497447	0.998381	1
67443	cg24478096	LY75	0.0584904	2		ENST00000484559.1;ENST00000492955.1;ENST00000471164.1	3'UTR;3'UTR;3'UTR	LY75;LY75;LY75		Promoter_Associated	2:160761072-160761856	Island	chr2:160760604-160761452	NM_002349	Body	LY75	0.116036	-0.228879	2.65081	-1.62813	-0.228879	Cancer Trained * Post down vs Cancer Trained * Pre	-0.0037975	Cancer Trained * Post down vs Cancer Trained * Pre	0.863786	-0.0222436	0.0300439	-0.173332	-0.0222436	Healthy Aged-matched Trained * Post down vs Healthy Aged-matched Trained * Pre	-0.000554	Healthy Aged-matched Trained * Post down vs Healthy Aged-matched Trained * Pre	0.882333	-0.0222961	0.0223599	-0.149532	-0.0222961	Cancer Untrained * Post down vs Cancer Untrained * Pre	-0.0002205	Cancer Untrained * Post down vs Cancer Untrained * Pre	0.10721	0.249144	2.79199	1.67093	0.249144	Cancer Trained * Pre up vs Cancer Untrained * Pre	0.00441894	Cancer Trained * Pre up vs Cancer Untrained * Pre	0.00648864	0.399742	8.82092	2.97	0.399742	Cancer Trained * Pre up vs Healthy Aged-matched Trained * Pre	0.00632853	Cancer Trained * Pre up vs Healthy Aged-matched Trained * Pre	0.764579	0.0425611	0.0916623	0.302758	0.0425611	Cancer Trained * Post up vs Cancer Untrained * Post	0.00084192	Cancer Trained * Post up vs Cancer Untrained * Post	0.163753	0.193107	2.05849	1.43474	0.193107	Cancer Trained * Post up vs Healthy Aged-matched Trained * Post	0.00308498	Cancer Trained * Post up vs Healthy Aged-matched Trained * Post	2.48633	0.61419	1.23513	1
20177	cg19224656	SHQ1	0.058528	3		ENST00000444040.2;ENST00000471526.1;ENST00000325599.8;ENST00000444040.2;ENST00000471526	1stExon;1stExon;1stExon;5'UTR;5'UTR;5'UTR;5'UTR	SHQ1;SHQ1;SHQ1;SHQ1;SHQ1;SHQ1;SHQ1		Promoter_Associated	3:72896656-72898204	Island	chr3:72896940-72897793	NM_018130;NM_018130	5'UTR;1stExon	SHQ1;SHQ1	0.0412797	-0.238333	4.62951	-2.15163	-0.238333	Cancer Trained * Post down vs Cancer Trained * Pre	-0.0040951	Cancer Trained * Post down vs Cancer Trained * Pre	0.768991	0.0300224	0.0881533	0.296906	0.0300224	Healthy Aged-matched Trained * Post up vs Healthy Aged-matched Trained * Pre	0.00052413	Healthy Aged-matched Trained * Post up vs Healthy Aged-matched Trained * Pre	0.32613	-0.117677	1.00322	-1.00161	-0.117677	Cancer Untrained * Post down vs Cancer Untrained * Pre	-0.0021104	Cancer Untrained * Post down vs Cancer Untrained * Pre	0.404311	0.099667	0.719643	0.848318	0.099667	Cancer Trained * Pre up vs Cancer Untrained * Pre	0.00166928	Cancer Trained * Pre up vs Cancer Untrained * Pre	0.00591432	0.319073	9.05181	3.00862	0.319073	Cancer Trained * Pre up vs Healthy Aged-matched Trained * Pre	0.00539446	Cancer Trained * Pre up vs Healthy Aged-matched Trained * Pre	0.85124	-0.0209894	0.0359061	-0.189489	-0.0209894	Cancer Trained * Post down vs Cancer Untrained * Post	-0.0003154	Cancer Trained * Post down vs Cancer Untrained * Post	0.636642	0.0507176	0.228704	0.47823	0.0507176	Cancer Trained * Post up vs Healthy Aged-matched Trained * Post	0.00077524	Cancer Trained * Post up vs Healthy Aged-matched Trained * Post	2.48585	0.381258	0.766855	1
89896	cg07167398	DHX9	0.058599	1		ENST00000483416.1;ENST00000399175.2;ENST00000367549.3	TSS1500;TSS200;TSS200	DHX9;DHX9;DHX9		Promoter_Associated	1:182807913-182809448	Island	chr1:182808312-182809122	NM_001357	TSS200	DHX9	0.0327989	-0.233122	5.1067	-2.2598	-0.233122	Cancer Trained * Post down vs Cancer Trained * Pre	-0.0029598	Cancer Trained * Post down vs Cancer Trained * Pre	0.0781927	0.172954	3.37299	1.83657	0.172954	Healthy Aged-matched Trained * Post up vs Healthy Aged-matched Trained * Pre	0.00214904	Healthy Aged-matched Trained * Post up vs Healthy Aged-matched Trained * Pre	0.365343	0.100883	0.850079	0.921997	0.100883	Cancer Untrained * Post up vs Cancer Untrained * Pre	0.00130231	Cancer Untrained * Post up vs Cancer Untrained * Pre	0.173495	0.153299	1.9629	1.40104	0.153299	Cancer Trained * Pre up vs Cancer Untrained * Pre	0.0019441	Cancer Trained * Pre up vs Cancer Untrained * Pre	0.00571545	0.298561	9.13753	3.02283	0.298561	Cancer Trained * Pre up vs Healthy Aged-matched Trained * Pre	0.00369806	Cancer Trained * Pre up vs Healthy Aged-matched Trained * Pre	0.0920854	-0.180707	3.06847	-1.7517	-0.180707	Cancer Trained * Post down vs Cancer Untrained * Post	-0.002318	Cancer Trained * Post down vs Cancer Untrained * Post	0.286735	-0.107515	1.18494	-1.08855	-0.107515	Cancer Trained * Post down vs Healthy Aged-matched Trained * Post	-0.0014107	Cancer Trained * Post down vs Healthy Aged-matched Trained * Post	2.48495	0.330563	0.66513	1
71245	cg16003040	ZNF593	0.0587975	1		ENST00000270812.5;ENST00000374266.5	TSS1500;TSS200	ZNF593;ZNF593		Promoter_Associated	1:26495675-26497186	Island	chr1:26496179-26496824	NM_015871	TSS200	ZNF593	0.0130239	-0.227249	7.14908	-2.67378	-0.227249	Cancer Trained * Post down vs Cancer Trained * Pre	-0.0058066	Cancer Trained * Post down vs Cancer Trained * Pre	0.84667	0.0151593	0.0381756	0.195386	0.0151593	Healthy Aged-matched Trained * Post up vs Healthy Aged-matched Trained * Pre	0.00031105	Healthy Aged-matched Trained * Post up vs Healthy Aged-matched Trained * Pre	0.303806	-0.094646	1.1023	-1.0499	-0.094646	Cancer Untrained * Post down vs Cancer Untrained * Pre	-0.0023611	Cancer Untrained * Post down vs Cancer Untrained * Pre	0.289342	0.0975885	1.1719	1.08254	0.0975885	Cancer Trained * Pre up vs Cancer Untrained * Pre	0.0027404	Cancer Trained * Pre up vs Cancer Untrained * Pre	0.00794677	0.234757	8.32289	2.88494	0.234757	Cancer Trained * Pre up vs Healthy Aged-matched Trained * Pre	0.0060877	Cancer Trained * Pre up vs Healthy Aged-matched Trained * Pre	0.68387	-0.0350143	0.169722	-0.411974	-0.0350143	Cancer Trained * Post down vs Cancer Untrained * Post	-0.0007052	Cancer Trained * Post down vs Cancer Untrained * Post	0.925843	-0.0076507	0.00883962	-0.0940192	-0.0076507	Cancer Trained * Post down vs Healthy Aged-matched Trained * Post	-3e-05	Cancer Trained * Post down vs Healthy Aged-matched Trained * Post	2.48245	0.224152	0.451474	1
108370	cg11246695	PIAS3	0.0588662	1		ENST00000393046.2;ENST00000369299.3;ENST00000463514.1;ENST00000484423.1;ENST00000393045	5'UTR;5'UTR;5'UTR;TSS200;5'UTR;1stExon;5'UTR;1stExon	PIAS3;PIAS3;PIAS3;PIAS3;PIAS3;PIAS3;PIAS3;PIAS3		Promoter_Associated	1:145575765-145576176	Island	chr1:145575130-145576219	NM_006099;NM_006099	1stExon;5'UTR	PIAS3;PIAS3	0.0262053	-0.230974	5.58459	-2.36317	-0.230974	Cancer Trained * Post down vs Cancer Trained * Pre	-0.0024385	Cancer Trained * Post down vs Cancer Trained * Pre	0.389983	0.0780567	0.765363	0.87485	0.0780567	Healthy Aged-matched Trained * Post up vs Healthy Aged-matched Trained * Pre	0.00081275	Healthy Aged-matched Trained * Post up vs Healthy Aged-matched Trained * Pre	0.518269	0.0679319	0.429398	0.655285	0.0679319	Cancer Untrained * Post up vs Cancer Untrained * Pre	0.0008929	Cancer Untrained * Post up vs Cancer Untrained * Pre	0.273065	0.116181	1.25597	1.1207	0.116181	Cancer Trained * Pre up vs Cancer Untrained * Pre	0.00126687	Cancer Trained * Pre up vs Cancer Untrained * Pre	0.00817488	0.268849	8.25412	2.873	0.268849	Cancer Trained * Pre up vs Healthy Aged-matched Trained * Pre	0.00284537	Cancer Trained * Pre up vs Healthy Aged-matched Trained * Pre	0.0733069	-0.182725	3.49512	-1.86952	-0.182725	Cancer Trained * Post down vs Cancer Untrained * Post	-0.0020645	Cancer Trained * Post down vs Cancer Untrained * Post	0.671315	-0.0401817	0.184379	-0.429394	-0.0401817	Cancer Trained * Post down vs Healthy Aged-matched Trained * Post	-0.0004059	Cancer Trained * Post down vs Healthy Aged-matched Trained * Post	2.48158	0.296328	0.597055	1
31759	cg02920148	YIF1A	0.0588972	11		ENST00000471387.2;ENST00000534374.1;ENST00000474986.2;ENST00000376899.4;ENST00000359461	TSS200;TSS200;TSS200;TSS200;TSS200;TSS200;TSS200;TSS1500;TSS1500	YIF1A;YIF1A;YIF1A;YIF1A;YIF1A;YIF1A;YIF1A;YIF1A;YIF1A		Promoter_Associated	11:66055991-66057635	Island	chr11:66056209-66057324	NM_020470	TSS200	YIF1A	0.00611818	-0.319031	8.96715	-2.99452	-0.319031	Cancer Trained * Post down vs Cancer Trained * Pre	-0.0049897	Cancer Trained * Post down vs Cancer Trained * Pre	0.667168	0.0423234	0.189378	0.435176	0.0423234	Healthy Aged-matched Trained * Post up vs Healthy Aged-matched Trained * Pre	0.0006191	Healthy Aged-matched Trained * Post up vs Healthy Aged-matched Trained * Pre	0.62614	-0.0557378	0.243297	-0.493251	-0.0557378	Cancer Untrained * Post down vs Cancer Untrained * Pre	-0.0008024	Cancer Untrained * Post down vs Cancer Untrained * Pre	0.232284	0.138337	1.49869	1.22421	0.138337	Cancer Trained * Pre up vs Cancer Untrained * Pre	0.00234545	Cancer Trained * Pre up vs Cancer Untrained * Pre	0.00823824	0.292721	8.23539	2.86974	0.292721	Cancer Trained * Pre up vs Healthy Aged-matched Trained * Pre	0.00451722	Cancer Trained * Pre up vs Healthy Aged-matched Trained * Pre	0.251901	-0.124956	1.37564	-1.17288	-0.124956	Cancer Trained * Post down vs Cancer Untrained * Post	-0.0018418	Cancer Trained * Post down vs Cancer Untrained * Post	0.507208	-0.0686336	0.452743	-0.672862	-0.0686336	Cancer Trained * Post down vs Healthy Aged-matched Trained * Post	-0.0010916	Cancer Trained * Post down vs Healthy Aged-matched Trained * Post	2.48119	0.352031	0.7094	1
94962	cg00318766	DEPDC1	0.0591162	1		ENST00000370964.6;ENST00000456315.2;ENST00000370966.5;ENST00000428732.1	TSS200;TSS200;TSS200;5'UTR	DEPDC1;DEPDC1;DEPDC1;RP4-694A7.4		Promoter_Associated	1:68962144-68963454	Island	chr1:68962283-68963006	NM_001114120;NM_017779	TSS200;TSS200	DEPDC1;DEPDC1	0.0234204	-0.419101	5.8283	-2.41419	-0.419101	Cancer Trained * Post down vs Cancer Trained * Pre	-0.0054983	Cancer Trained * Post down vs Cancer Trained * Pre	0.973021	-0.0054135	0.0011669	-0.03416	-0.0054135	Healthy Aged-matched Trained * Post down vs Healthy Aged-matched Trained * Pre	2e-05	Healthy Aged-matched Trained * Post up vs Healthy Aged-matched Trained * Pre	0.591145	-0.100198	0.296122	-0.544171	-0.100198	Cancer Untrained * Post down vs Cancer Untrained * Pre	-0.0008544	Cancer Untrained * Post down vs Cancer Untrained * Pre	0.0567286	0.367855	3.99121	1.9978	0.367855	Cancer Trained * Pre up vs Cancer Untrained * Pre	0.00512811	Cancer Trained * Pre up vs Cancer Untrained * Pre	0.00640891	0.494498	8.85161	2.97517	0.494498	Cancer Trained * Pre up vs Healthy Aged-matched Trained * Pre	0.00628457	Cancer Trained * Pre up vs Healthy Aged-matched Trained * Pre	0.780278	0.0489519	0.079514	0.281982	0.0489519	Cancer Trained * Post up vs Cancer Untrained * Post	0.00048428	Cancer Trained * Post up vs Cancer Untrained * Post	0.63106	0.0808106	0.23639	0.4862	0.0808106	Cancer Trained * Post up vs Healthy Aged-matched Trained * Post	0.00076629	Cancer Trained * Post up vs Healthy Aged-matched Trained * Post	2.47844	0.93365	1.88354	1
68220	cg00959725	S100PBP	0.0591391	1		ENST00000398243.3;ENST00000356689.3;ENST00000526230.1;ENST00000531256.1;ENST00000477248	TSS1500;TSS1500;TSS1500;TSS1500;TSS1500;TSS1500;TSS1500;5'UTR;1stExon;TSS200;5'UTR;TSS2	S100PBP;S100PBP;S100PBP;S100PBP;S100PBP;S100PBP;S100PBP;S100PBP;YARS;S100PBP;YARS;YARS;		Promoter_Associated	1:33282744-33283425	Island	chr1:33282675-33283906	NM_001017406;NM_003680;NM_003680;NM_022753	TSS1500;1stExon;5'UTR;TSS1500	S100PBP;YARS;YARS;S100PBP	0.0264642	-0.430152	5.56341	-2.35869	-0.430152	Cancer Trained * Post down vs Cancer Trained * Pre	-0.012241	Cancer Trained * Post down vs Cancer Trained * Pre	0.570446	0.0957219	0.330598	0.574977	0.0957219	Healthy Aged-matched Trained * Post up vs Healthy Aged-matched Trained * Pre	0.00209201	Healthy Aged-matched Trained * Post up vs Healthy Aged-matched Trained * Pre	0.123648	-0.308204	2.53876	-1.59335	-0.308204	Cancer Untrained * Post down vs Cancer Untrained * Pre	-0.0083395	Cancer Untrained * Post down vs Cancer Untrained * Pre	0.565453	0.112672	0.339296	0.582491	0.112672	Cancer Trained * Pre up vs Cancer Untrained * Pre	0.00324824	Cancer Trained * Pre up vs Cancer Untrained * Pre	0.00838939	0.499729	8.19134	2.86205	0.499729	Cancer Trained * Pre up vs Healthy Aged-matched Trained * Pre	0.0131965	Cancer Trained * Pre up vs Healthy Aged-matched Trained * Pre	0.95984	-0.0092756	0.00258692	-0.0508618	-0.0092756	Cancer Trained * Post down vs Cancer Untrained * Post	-0.0006532	Cancer Trained * Post down vs Cancer Untrained * Post	0.882174	-0.0261447	0.0224208	-0.149736	-0.0261447	Cancer Trained * Post down vs Healthy Aged-matched Trained * Post	-0.0011364	Cancer Trained * Post down vs Healthy Aged-matched Trained * Post	2.47815	1.03025	2.07866	1
53357	cg09324223	SEC23B	0.0593049	20		ENST00000450074.1;ENST00000336714.3;ENST00000262544.2;ENST00000262544.2;ENST00000377475	5'UTR;1stExon;1stExon;5'UTR;1stExon;5'UTR;TSS200;TSS200	SEC23B;SEC23B;SEC23B;SEC23B;SEC23B;SEC23B;SEC23B;SEC23B		Promoter_Associated	20:18487702-18489015	Island	chr20:18488084-18488804	NM_006363;NM_032985;NM_006363;NM_032985;NM_032986;NM_001172746;NM_001172746;NM_00117274	1stExon;1stExon;5'UTR;5'UTR;5'UTR;1stExon;5'UTR;TSS200	SEC23B;SEC23B;SEC23B;SEC23B;SEC23B;SEC23B;SEC23B;SEC23B	0.0182072	-0.294174	6.38521	-2.5269	-0.294174	Cancer Trained * Post down vs Cancer Trained * Pre	-0.0084406	Cancer Trained * Post down vs Cancer Trained * Pre	0.355026	0.100148	0.888044	0.942361	0.100148	Healthy Aged-matched Trained * Post up vs Healthy Aged-matched Trained * Pre	0.00219353	Healthy Aged-matched Trained * Post up vs Healthy Aged-matched Trained * Pre	0.812487	-0.0296027	0.057475	-0.239739	-0.0296027	Cancer Untrained * Post down vs Cancer Untrained * Pre	-0.0007843	Cancer Untrained * Post down vs Cancer Untrained * Pre	0.38419	0.109372	0.784563	0.885755	0.109372	Cancer Trained * Pre up vs Cancer Untrained * Pre	0.00338727	Cancer Trained * Pre up vs Cancer Untrained * Pre	0.0055065	0.338649	9.23117	3.03828	0.338649	Cancer Trained * Pre up vs Healthy Aged-matched Trained * Pre	0.00917182	Cancer Trained * Pre up vs Healthy Aged-matched Trained * Pre	0.194511	-0.155199	1.77724	-1.33313	-0.155199	Cancer Trained * Post down vs Cancer Untrained * Post	-0.004269	Cancer Trained * Post down vs Cancer Untrained * Post	0.621809	-0.0556724	0.24948	-0.49948	-0.0556724	Cancer Trained * Post down vs Healthy Aged-matched Trained * Post	-0.0014623	Cancer Trained * Post down vs Healthy Aged-matched Trained * Post	2.47608	0.419476	0.847056	1
449569	cg04239009	GK5	0.0596434	3		ENST00000466685.2;ENST00000480757.1;ENST00000492097.1;ENST00000472759.1;ENST00000544571	TSS200;TSS200;TSS200;TSS200;TSS200;TSS200;TSS200;TSS1500	GK5;GK5;GK5;GK5;GK5;GK5;GK5;GK5		Promoter_Associated	3:141943627-141944719	Island	chr3:141943946-141944573	NM_001039547	TSS200	GK5	0.0187445	-0.388401	6.32013	-2.51399	-0.388401	Cancer Trained * Post down vs Cancer Trained * Pre	-0.0111967	Cancer Trained * Post down vs Cancer Trained * Pre	0.300477	0.149119	1.11792	1.05732	0.149119	Healthy Aged-matched Trained * Post up vs Healthy Aged-matched Trained * Pre	0.00353769	Healthy Aged-matched Trained * Post up vs Healthy Aged-matched Trained * Pre	0.491648	-0.114372	0.487139	-0.697953	-0.114372	Cancer Untrained * Post down vs Cancer Untrained * Pre	-0.0028711	Cancer Untrained * Post down vs Cancer Untrained * Pre	0.371193	0.149221	0.829226	0.910618	0.149221	Cancer Trained * Pre up vs Cancer Untrained * Pre	0.00485694	Cancer Trained * Pre up vs Cancer Untrained * Pre	0.00415137	0.466639	9.9521	3.15469	0.466639	Cancer Trained * Pre up vs Healthy Aged-matched Trained * Pre	0.0130788	Cancer Trained * Pre up vs Healthy Aged-matched Trained * Pre	0.426804	-0.124808	0.652604	-0.807839	-0.124808	Cancer Trained * Post down vs Cancer Untrained * Post	-0.0034686	Cancer Trained * Post down vs Cancer Untrained * Post	0.635967	-0.0708815	0.229625	-0.479192	-0.0708815	Cancer Trained * Post down vs Healthy Aged-matched Trained * Post	-0.0016556	Cancer Trained * Post down vs Healthy Aged-matched Trained * Post	2.47186	0.737513	1.49182	1
92767	cg18038778	CCDC88A	0.0597768	2		ENST00000263630.8;ENST00000436346.1;ENST00000263630.8;ENST00000436346.1;ENST00000413716	1stExon;1stExon;5'UTR;5'UTR;TSS1500;TSS200;3'UTR	CCDC88A;CCDC88A;CCDC88A;CCDC88A;CCDC88A;CCDC88A;CCDC88A		Promoter_Associated	2:55646266-55647536	Island	chr2:55646621-55647329	NM_018084;NM_001135597;NM_001254943;NM_018084;NM_001135597;NM_001254943	1stExon;1stExon;1stExon;5'UTR;5'UTR;5'UTR	CCDC88A;CCDC88A;CCDC88A;CCDC88A;CCDC88A;CCDC88A	0.0129374	-0.327665	7.16455	-2.67667	-0.327665	Cancer Trained * Post down vs Cancer Trained * Pre	-0.0039166	Cancer Trained * Post down vs Cancer Trained * Pre	0.564837	0.0651968	0.340379	0.58342	0.0651968	Healthy Aged-matched Trained * Post up vs Healthy Aged-matched Trained * Pre	0.00070758	Healthy Aged-matched Trained * Post up vs Healthy Aged-matched Trained * Pre	0.556925	0.0773079	0.354507	0.595405	0.0773079	Cancer Untrained * Post up vs Cancer Untrained * Pre	0.00077406	Cancer Untrained * Post up vs Cancer Untrained * Pre	0.0228514	0.314902	5.88205	2.42529	0.314902	Cancer Trained * Pre up vs Cancer Untrained * Pre	0.00368164	Cancer Trained * Pre up vs Cancer Untrained * Pre	0.00399857	0.371541	10.0492	3.17005	0.371541	Cancer Trained * Pre up vs Healthy Aged-matched Trained * Pre	0.00428271	Cancer Trained * Pre up vs Healthy Aged-matched Trained * Pre	0.468714	-0.0900703	0.541368	-0.735777	-0.0900703	Cancer Trained * Post down vs Cancer Untrained * Post	-0.0010091	Cancer Trained * Post down vs Cancer Untrained * Post	0.857122	-0.0213202	0.0330903	-0.181907	-0.0213202	Cancer Trained * Post down vs Healthy Aged-matched Trained * Post	-0.0003415	Cancer Trained * Post down vs Healthy Aged-matched Trained * Post	2.4702	0.462715	0.936593	1
720223	cg19383577	ARL2BP	0.0597983	16		ENST00000219204.3;ENST00000563234.1;ENST00000565794.1;ENST00000565794.1;ENST00000562023	1stExon;TSS200;1stExon;5'UTR;1stExon	ARL2BP;ARL2BP;ARL2BP;ARL2BP;ARL2BP		Promoter_Associated	16:57278367-57279820	Island	chr16:57278758-57279377	NM_012106	1stExon	ARL2BP	0.0985151	-0.309384	2.94495	-1.71609	-0.309384	Cancer Trained * Post down vs Cancer Trained * Pre	-0.0131207	Cancer Trained * Post down vs Cancer Trained * Pre	0.585951	0.0908216	0.304538	0.55185	0.0908216	Healthy Aged-matched Trained * Post up vs Healthy Aged-matched Trained * Pre	0.003161	Healthy Aged-matched Trained * Post up vs Healthy Aged-matched Trained * Pre	0.513315	0.126805	0.439744	0.663132	0.126805	Cancer Untrained * Post up vs Cancer Untrained * Pre	0.0057796	Cancer Untrained * Post up vs Cancer Untrained * Pre	0.0298402	0.440495	5.30654	2.30359	0.440495	Cancer Trained * Pre up vs Cancer Untrained * Pre	0.0183094	Cancer Trained * Pre up vs Cancer Untrained * Pre	0.00339751	0.558651	10.4749	3.2365	0.558651	Cancer Trained * Pre up vs Healthy Aged-matched Trained * Pre	0.0221539	Cancer Trained * Pre up vs Healthy Aged-matched Trained * Pre	0.981133	0.00430632	0.00057055	0.0238862	0.00430632	Cancer Trained * Post up vs Cancer Untrained * Post	-0.0005909	Cancer Trained * Post down vs Cancer Untrained * Post	0.367422	0.158445	0.842615	0.917941	0.158445	Cancer Trained * Post up vs Healthy Aged-matched Trained * Post	0.0058722	Cancer Trained * Post up vs Healthy Aged-matched Trained * Post	2.46994	1.00349	2.03141	1
88568	cg17368874	RECQL4	0.060017	8		ENST00000530854.1;ENST00000525766.1;ENST00000524998.1;ENST00000531310.1;ENST00000534270	TSS1500;TSS1500;TSS1500;TSS1500;TSS1500;TSS200;TSS200;TSS200;TSS200;TSS1500;TSS200	LRRC14;LRRC14;RECQL4;LRRC14;RECQL4;LRRC14;LRRC14;LRRC14;RECQL4;RECQL4;RECQL4		Promoter_Associated	8:145742675-145744073	Island	chr8:145742464-145743826	NM_004260;NM_014665	TSS200;TSS200	RECQL4;LRRC14	0.110849	-0.321583	2.7322	-1.65294	-0.321583	Cancer Trained * Post down vs Cancer Trained * Pre	-0.0056895	Cancer Trained * Post down vs Cancer Trained * Pre	0.932352	0.0152284	0.00735224	0.0857452	0.0152284	Healthy Aged-matched Trained * Post up vs Healthy Aged-matched Trained * Pre	0.00022242	Healthy Aged-matched Trained * Post up vs Healthy Aged-matched Trained * Pre	0.843122	-0.0412646	0.0399881	-0.19997	-0.0412646	Cancer Untrained * Post down vs Cancer Untrained * Pre	-0.0003323	Cancer Untrained * Post down vs Cancer Untrained * Pre	0.0271735	0.484229	5.50653	2.3466	0.484229	Cancer Trained * Pre up vs Cancer Untrained * Pre	0.00767005	Cancer Trained * Pre up vs Cancer Untrained * Pre	0.00709802	0.546224	8.59921	2.93244	0.546224	Cancer Trained * Pre up vs Healthy Aged-matched Trained * Pre	0.00831642	Cancer Trained * Pre up vs Healthy Aged-matched Trained * Pre	0.304617	0.203912	1.09853	1.04811	0.203912	Cancer Trained * Post up vs Cancer Untrained * Post	0.00231292	Cancer Trained * Post up vs Cancer Untrained * Post	0.271587	0.209413	1.26394	1.12425	0.209413	Cancer Trained * Post up vs Healthy Aged-matched Trained * Post	0.00240454	Cancer Trained * Post up vs Healthy Aged-matched Trained * Post	2.46723	1.16733	2.36566	1
532937	cg18639499	2003-03-01	0.0606218	5		ENST00000502289.1;ENST00000308660.5	TSS1500;TSS200	MARCH3;MARCH3		Promoter_Associated	5:126365932-126367353	Island	chr5:126365623-126367250	NM_178450	TSS200	2003-03-01	0.377998	-0.126393	0.805561	-0.897531	-0.126393	Cancer Trained * Post down vs Cancer Trained * Pre	-0.00458	Cancer Trained * Post down vs Cancer Trained * Pre	0.117829	0.208227	2.62365	1.61977	0.208227	Healthy Aged-matched Trained * Post up vs Healthy Aged-matched Trained * Pre	0.00670419	Healthy Aged-matched Trained * Post up vs Healthy Aged-matched Trained * Pre	0.294209	0.160035	1.14797	1.07144	0.160035	Cancer Untrained * Post up vs Cancer Untrained * Pre	0.00571259	Cancer Untrained * Post up vs Cancer Untrained * Pre	0.388359	0.131127	0.770704	0.877897	0.131127	Cancer Trained * Pre up vs Cancer Untrained * Pre	0.00460449	Cancer Trained * Pre up vs Cancer Untrained * Pre	0.00853541	0.3849	8.1496	2.85475	0.3849	Cancer Trained * Pre up vs Healthy Aged-matched Trained * Pre	0.0128051	Cancer Trained * Pre up vs Healthy Aged-matched Trained * Pre	0.280614	-0.155301	1.21619	-1.10281	-0.155301	Cancer Trained * Post down vs Cancer Untrained * Post	-0.0056881	Cancer Trained * Post down vs Cancer Untrained * Post	0.712351	0.0502801	0.13907	0.372921	0.0502801	Cancer Trained * Post up vs Healthy Aged-matched Trained * Post	0.00152094	Cancer Trained * Post up vs Healthy Aged-matched Trained * Post	2.45981	0.609759	1.23944	1
103107	cg25134909	PTPMT1	0.0606795	11		ENST00000527079.2;ENST00000533507.1;ENST00000426530.2;ENST00000534775.1;ENST00000525841	TSS1500;1stExon;1stExon;1stExon;TSS200;TSS200;TSS200;1stExon;1stExon;5'UTR	PTPMT1;NDUFS3;PTPMT1;PTPMT1;CELF1;CELF1;CELF1;PTPMT1;PTPMT1;NDUFS3		Promoter_Associated	11:47586703-47587725	Island	chr11:47586848-47587608	NM_175732;NM_001143984	1stExon;1stExon	PTPMT1;PTPMT1	0.017551	-0.387491	6.46762	-2.54315	-0.387491	Cancer Trained * Post down vs Cancer Trained * Pre	-0.0050954	Cancer Trained * Post down vs Cancer Trained * Pre	0.738843	-0.0468897	0.113647	-0.337116	-0.0468897	Healthy Aged-matched Trained * Post down vs Healthy Aged-matched Trained * Pre	-0.0005342	Healthy Aged-matched Trained * Post down vs Healthy Aged-matched Trained * Pre	0.714342	-0.0598297	0.137058	-0.370213	-0.0598297	Cancer Untrained * Post down vs Cancer Untrained * Pre	-0.0006312	Cancer Untrained * Post down vs Cancer Untrained * Pre	0.09998	0.276068	2.91811	1.70825	0.276068	Cancer Trained * Pre up vs Cancer Untrained * Pre	0.00400204	Cancer Trained * Pre up vs Cancer Untrained * Pre	0.00899376	0.413216	8.02351	2.83258	0.413216	Cancer Trained * Pre up vs Healthy Aged-matched Trained * Pre	0.00543688	Cancer Trained * Pre up vs Healthy Aged-matched Trained * Pre	0.737729	-0.0515931	0.114658	-0.338612	-0.0515931	Cancer Trained * Post down vs Cancer Untrained * Post	-0.0004621	Cancer Trained * Post down vs Cancer Untrained * Post	0.622996	0.0726147	0.247776	0.497771	0.0726147	Cancer Trained * Post up vs Healthy Aged-matched Trained * Post	0.00087577	Cancer Trained * Post up vs Healthy Aged-matched Trained * Post	2.4591	0.713616	1.45097	1
101716	cg17591244	PLK1	0.0609066	16		ENST00000567897.2;ENST00000568568.1;ENST00000300093.4;ENST00000570220.1;ENST00000425844	TSS1500;TSS1500;TSS200;TSS200;TSS200;TSS200;TSS200;1stExon;5'UTR	PLK1;PLK1;PLK1;PLK1;PLK1;PLK1;PLK1;PLK1;PLK1		Promoter_Associated	16:23689572-23690620	Island	chr16:23689891-23690671	NM_005030	TSS200	PLK1	0.0182526	-0.270937	6.37963	-2.52579	-0.270937	Cancer Trained * Post down vs Cancer Trained * Pre	-0.002557	Cancer Trained * Post down vs Cancer Trained * Pre	0.918927	0.0100682	0.0105717	0.102819	0.0100682	Healthy Aged-matched Trained * Post up vs Healthy Aged-matched Trained * Pre	7.23e-05	Healthy Aged-matched Trained * Post up vs Healthy Aged-matched Trained * Pre	0.824905	0.0254371	0.0499855	0.223574	0.0254371	Cancer Untrained * Post up vs Cancer Untrained * Pre	0.00030069	Cancer Untrained * Post up vs Cancer Untrained * Pre	0.138608	0.174059	2.34047	1.52986	0.174059	Cancer Trained * Pre up vs Cancer Untrained * Pre	0.00173135	Cancer Trained * Pre up vs Cancer Untrained * Pre	0.00696803	0.301961	8.64471	2.94019	0.301961	Cancer Trained * Pre up vs Healthy Aged-matched Trained * Pre	0.00276218	Cancer Trained * Pre up vs Healthy Aged-matched Trained * Pre	0.264981	-0.122314	1.30021	-1.14027	-0.122314	Cancer Trained * Post down vs Cancer Untrained * Post	-0.0011264	Cancer Trained * Post down vs Cancer Untrained * Post	0.839966	0.0209563	0.0416368	0.204051	0.0209563	Cancer Trained * Post up vs Healthy Aged-matched Trained * Post	0.00013285	Cancer Trained * Post up vs Healthy Aged-matched Trained * Post	2.45634	0.353295	0.719151	1
125709	cg14248370	C9orf78	0.0609188	9		ENST00000435276.2;ENST00000495934.1;ENST00000372429.3;ENST00000494971.1;ENST00000358355	5'UTR;TSS1500;TSS1500;TSS1500;TSS1500;1stExon;TSS1500;3'UTR;3'UTR;3'UTR;5'UTR	C9orf78;C9orf78;USP20;USP20;USP20;USP20;C9orf78;C9orf78;C9orf78;C9orf78;USP20		Promoter_Associated	9:132596735-132599292	Island	chr9:132597219-132598321	NM_016520;NM_001110303;NM_001008563;NM_006676	Body;TSS1500;TSS1500;TSS1500	C9orf78;USP20;USP20;USP20	0.063482	-0.430404	3.77147	-1.94203	-0.430404	Cancer Trained * Post down vs Cancer Trained * Pre	-0.0086698	Cancer Trained * Post down vs Cancer Trained * Pre	0.817286	0.047238	0.0545156	0.233486	0.047238	Healthy Aged-matched Trained * Post up vs Healthy Aged-matched Trained * Pre	0.00073325	Healthy Aged-matched Trained * Post up vs Healthy Aged-matched Trained * Pre	0.793009	-0.0623469	0.0703453	-0.265227	-0.0623469	Cancer Untrained * Post down vs Cancer Untrained * Pre	-0.0009312	Cancer Untrained * Post down vs Cancer Untrained * Pre	0.0425033	0.502513	4.56982	2.13771	0.502513	Cancer Trained * Pre up vs Cancer Untrained * Pre	0.00895815	Cancer Trained * Pre up vs Cancer Untrained * Pre	0.00452258	0.661939	9.73155	3.11954	0.661939	Cancer Trained * Pre up vs Healthy Aged-matched Trained * Pre	0.0116799	Cancer Trained * Pre up vs Healthy Aged-matched Trained * Pre	0.549536	0.134455	0.368055	0.606676	0.134455	Cancer Trained * Post up vs Cancer Untrained * Post	0.00121963	Cancer Trained * Post up vs Cancer Untrained * Post	0.39336	0.184297	0.754363	0.868541	0.184297	Cancer Trained * Post up vs Healthy Aged-matched Trained * Post	0.00227692	Cancer Trained * Post up vs Healthy Aged-matched Trained * Post	2.45619	1.50805	3.06989	1
98596	cg10420398	TRAPPC6B	0.0609259	14		ENST00000557764.1;ENST00000330149.5;ENST00000555269.1;ENST00000347691.5;ENST00000556765	1stExon;1stExon;1stExon;1stExon;1stExon;1stExon;1stExon;5'UTR;5'UTR;5'UTR;5'UTR;5'UTR;3	TRAPPC6B;TRAPPC6B;TRAPPC6B;TRAPPC6B;TRAPPC6B;TRAPPC6B;TRAPPC6B;TRAPPC6B;TRAPPC6B;TRAPPC		Promoter_Associated	14:39638828-39640305	Island	chr14:39639364-39639635	NM_001079537;NM_001079537;NM_177452;NM_177452	5'UTR;1stExon;1stExon;5'UTR	TRAPPC6B;TRAPPC6B;TRAPPC6B;TRAPPC6B	0.064797	-0.204963	3.73176	-1.93178	-0.204963	Cancer Trained * Post down vs Cancer Trained * Pre	-0.0022238	Cancer Trained * Post down vs Cancer Trained * Pre	0.395368	0.0837616	0.747888	0.864805	0.0837616	Healthy Aged-matched Trained * Post up vs Healthy Aged-matched Trained * Pre	0.00086025	Healthy Aged-matched Trained * Post up vs Healthy Aged-matched Trained * Pre	0.655211	0.0508595	0.204247	0.451937	0.0508595	Cancer Untrained * Post up vs Cancer Untrained * Pre	0.00054332	Cancer Untrained * Post up vs Cancer Untrained * Pre	0.0401512	0.243619	4.68635	2.1648	0.243619	Cancer Trained * Pre up vs Cancer Untrained * Pre	0.00268641	Cancer Trained * Pre up vs Cancer Untrained * Pre	0.00244653	0.342269	11.3524	3.36933	0.342269	Cancer Trained * Pre up vs Healthy Aged-matched Trained * Pre	0.0035624	Cancer Trained * Pre up vs Healthy Aged-matched Trained * Pre	0.909352	-0.0122031	0.0132284	-0.115015	-0.0122031	Cancer Trained * Post down vs Cancer Untrained * Post	-8.07e-05	Cancer Trained * Post down vs Cancer Untrained * Post	0.602772	0.0535445	0.277833	0.527099	0.0535445	Cancer Trained * Post up vs Healthy Aged-matched Trained * Post	0.00047839	Cancer Trained * Post up vs Healthy Aged-matched Trained * Post	2.4561	0.345614	0.703582	1
104693	cg18703003	MTHFD1	0.0609731	14		ENST00000216605.7;ENST00000554739.1;ENST00000555252.1;ENST00000557539.1;ENST00000545908	TSS1500;TSS1500;TSS1500;TSS1500;TSS200;TSS200	MTHFD1;MTHFD1;MTHFD1;MTHFD1;MTHFD1;MTHFD1		Promoter_Associated	14:64854277-64855638	Island	chr14:64854203-64855024	NM_005956	TSS200	MTHFD1	0.00824842	-0.295473	8.23239	-2.86921	-0.295473	Cancer Trained * Post down vs Cancer Trained * Pre	-0.0041103	Cancer Trained * Post down vs Cancer Trained * Pre	0.968509	-0.0037487	0.0015901	-0.039876	-0.0037487	Healthy Aged-matched Trained * Post down vs Healthy Aged-matched Trained * Pre	-2.46e-05	Healthy Aged-matched Trained * Post down vs Healthy Aged-matched Trained * Pre	0.955514	-0.0061545	0.00317483	-0.0563456	-0.0061545	Cancer Untrained * Post down vs Cancer Untrained * Pre	-8.27e-05	Cancer Untrained * Post down vs Cancer Untrained * Pre	0.0683782	0.208051	3.62811	1.90476	0.208051	Cancer Trained * Pre up vs Cancer Untrained * Pre	0.00303211	Cancer Trained * Pre up vs Cancer Untrained * Pre	0.00777307	0.285363	8.37672	2.89426	0.285363	Cancer Trained * Pre up vs Healthy Aged-matched Trained * Pre	0.00400234	Cancer Trained * Pre up vs Healthy Aged-matched Trained * Pre	0.437446	-0.0812668	0.622756	-0.789149	-0.0812668	Cancer Trained * Post down vs Cancer Untrained * Post	-0.0009955	Cancer Trained * Post down vs Cancer Untrained * Post	0.949069	-0.0063614	0.00416285	-0.0645201	-0.0063614	Cancer Trained * Post down vs Healthy Aged-matched Trained * Post	-8.34e-05	Cancer Trained * Post down vs Healthy Aged-matched Trained * Post	2.45553	0.325509	0.662809	1
85021	cg15840256	FIP1L1	0.0612942	4		ENST00000505125.1;ENST00000507166.1;ENST00000513975.1;ENST00000510668.1;ENST00000511376	TSS1500;TSS1500;TSS1500;TSS1500;TSS200;TSS200;TSS200;TSS200	FIP1L1;FIP1L1;FIP1L1;FIP1L1;FIP1L1;FIP1L1;FIP1L1;FIP1L1		Promoter_Associated	4:54243149-54244571	Island	chr4:54243642-54244397	NM_030917;NM_001134937;NM_001134938	TSS200;TSS200;TSS200	FIP1L1;FIP1L1;FIP1L1	0.0549588	-0.293862	4.05372	-2.01338	-0.293862	Cancer Trained * Post down vs Cancer Trained * Pre	-0.0042512	Cancer Trained * Post down vs Cancer Trained * Pre	0.554763	0.0797686	0.358435	0.598695	0.0797686	Healthy Aged-matched Trained * Post up vs Healthy Aged-matched Trained * Pre	0.0009814	Healthy Aged-matched Trained * Post up vs Healthy Aged-matched Trained * Pre	0.221153	-0.194254	1.57454	-1.25481	-0.194254	Cancer Untrained * Post down vs Cancer Untrained * Pre	-0.0026575	Cancer Untrained * Post down vs Cancer Untrained * Pre	0.269672	0.174757	1.27433	1.12886	0.174757	Cancer Trained * Pre up vs Cancer Untrained * Pre	0.00243688	Cancer Trained * Pre up vs Cancer Untrained * Pre	0.00465502	0.434268	9.65761	3.10767	0.434268	Cancer Trained * Pre up vs Healthy Aged-matched Trained * Pre	0.00607845	Cancer Trained * Pre up vs Healthy Aged-matched Trained * Pre	0.611159	0.0751491	0.265102	0.514881	0.0751491	Cancer Trained * Post up vs Cancer Untrained * Post	0.00084314	Cancer Trained * Post up vs Cancer Untrained * Post	0.668065	0.0606369	0.188291	0.433925	0.0606369	Cancer Trained * Post up vs Healthy Aged-matched Trained * Post	0.00084587	Cancer Trained * Post up vs Healthy Aged-matched Trained * Post	2.45164	0.652831	1.33142	1
369609	cg00164196		0.061315	2		ENST00000421122.1;ENST00000445372.1	3'UTR;3'UTR	AC009299.2;AC009299.2		Promoter_Associated	2:162094028-162095900	Island	chr2:162094460-162096195				0.0161094	-0.514414	6.6613	-2.58095	-0.514414	Cancer Trained * Post down vs Cancer Trained * Pre	-0.020784	Cancer Trained * Post down vs Cancer Trained * Pre	0.201714	0.238564	1.71919	1.31118	0.238564	Healthy Aged-matched Trained * Post up vs Healthy Aged-matched Trained * Pre	0.00841919	Healthy Aged-matched Trained * Post up vs Healthy Aged-matched Trained * Pre	0.359511	-0.197336	0.871348	-0.93346	-0.197336	Cancer Untrained * Post down vs Cancer Untrained * Pre	-0.0076319	Cancer Untrained * Post down vs Cancer Untrained * Pre	0.605553	0.110572	0.273569	0.523038	0.110572	Cancer Trained * Pre up vs Cancer Untrained * Pre	0.0053295	Cancer Trained * Pre up vs Cancer Untrained * Pre	0.00722214	0.5582	8.55661	2.92517	0.5582	Cancer Trained * Pre up vs Healthy Aged-matched Trained * Pre	0.0216967	Cancer Trained * Pre up vs Healthy Aged-matched Trained * Pre	0.310075	-0.206507	1.0735	-1.0361	-0.206507	Cancer Trained * Post down vs Cancer Untrained * Post	-0.0078226	Cancer Trained * Post down vs Cancer Untrained * Post	0.317171	-0.194778	1.04184	-1.0207	-0.194778	Cancer Trained * Post down vs Healthy Aged-matched Trained * Post	-0.0075064	Cancer Trained * Post down vs Healthy Aged-matched Trained * Post	2.45139	1.21728	2.48283	1
82061	cg16401312	TTC19	0.0616468	17		ENST00000555605.1;ENST00000460252.1;ENST00000495825.1;ENST00000472495.1;ENST00000460315	1stExon;TSS200;TSS200;TSS200;TSS200;TSS200;TSS200;TSS200;TSS200;1stExon;1stExon;5'UTR;T	TTC19;ZSWIM7;ZSWIM7;ZSWIM7;ZSWIM7;ZSWIM7;ZSWIM7;ZSWIM7;ZSWIM7;TTC19;TTC19;TTC19;ZSWIM7;		Promoter_Associated	17:15901427-15904145	Island	chr17:15902500-15903688	NM_017775;NM_001271420;NM_001271420;NM_001042698;NM_001042697	1stExon;1stExon;5'UTR;TSS200;TSS200	TTC19;TTC19;TTC19;ZSWIM7;ZSWIM7	0.0215623	-0.424265	6.00949	-2.45143	-0.424265	Cancer Trained * Post down vs Cancer Trained * Pre	-0.0087874	Cancer Trained * Post down vs Cancer Trained * Pre	0.187925	0.21388	1.83268	1.35376	0.21388	Healthy Aged-matched Trained * Post up vs Healthy Aged-matched Trained * Pre	0.00373161	Healthy Aged-matched Trained * Post up vs Healthy Aged-matched Trained * Pre	0.361284	-0.17071	0.864831	-0.929963	-0.17071	Cancer Untrained * Post down vs Cancer Untrained * Pre	-0.0034574	Cancer Untrained * Post down vs Cancer Untrained * Pre	0.571772	0.105181	0.328314	0.572987	0.105181	Cancer Trained * Pre up vs Cancer Untrained * Pre	0.00246728	Cancer Trained * Pre up vs Cancer Untrained * Pre	0.0055695	0.502663	9.20254	3.03357	0.502663	Cancer Trained * Pre up vs Healthy Aged-matched Trained * Pre	0.010096	Cancer Trained * Pre up vs Healthy Aged-matched Trained * Pre	0.399419	-0.148373	0.734978	-0.857309	-0.148373	Cancer Trained * Post down vs Cancer Untrained * Post	-0.0028627	Cancer Trained * Post down vs Cancer Untrained * Post	0.421295	-0.135481	0.668514	-0.817627	-0.135481	Cancer Trained * Post down vs Healthy Aged-matched Trained * Post	-0.002423	Cancer Trained * Post down vs Healthy Aged-matched Trained * Post	2.4474	0.916326	1.87204	1
41391	cg19858931	BBS7	0.0617593	4		ENST00000567769.1;ENST00000506636.1;ENST00000502444.1;ENST00000264499.4	TSS200;TSS200;TSS200;TSS200	RP11-63B13.1;BBS7;BBS7;BBS7		Promoter_Associated	4:122790881-122792115	Island	chr4:122791200-122791835	NM_176824;NM_018190	TSS200;TSS200	BBS7;BBS7	0.0132002	-0.337903	7.11793	-2.66794	-0.337903	Cancer Trained * Post down vs Cancer Trained * Pre	-0.0078014	Cancer Trained * Post down vs Cancer Trained * Pre	0.849124	0.0222239	0.0369479	0.192218	0.0222239	Healthy Aged-matched Trained * Post up vs Healthy Aged-matched Trained * Pre	0.00039033	Healthy Aged-matched Trained * Post up vs Healthy Aged-matched Trained * Pre	0.829816	0.0291777	0.0471756	0.217199	0.0291777	Cancer Untrained * Post up vs Cancer Untrained * Pre	0.00105143	Cancer Untrained * Post up vs Cancer Untrained * Pre	0.0789921	0.246016	3.35383	1.83135	0.246016	Cancer Trained * Pre up vs Cancer Untrained * Pre	0.00584179	Cancer Trained * Pre up vs Cancer Untrained * Pre	0.00565334	0.367102	9.16497	3.02737	0.367102	Cancer Trained * Pre up vs Healthy Aged-matched Trained * Pre	0.00817291	Cancer Trained * Pre up vs Healthy Aged-matched Trained * Pre	0.348285	-0.121065	0.91371	-0.955882	-0.121065	Cancer Trained * Post down vs Cancer Untrained * Post	-0.0030111	Cancer Trained * Post down vs Cancer Untrained * Post	0.954588	0.0069749	0.00330852	0.0575197	0.0069749	Cancer Trained * Post up vs Healthy Aged-matched Trained * Post	-1.88e-05	Cancer Trained * Post down vs Healthy Aged-matched Trained * Post	2.44605	0.490463	1.00256	1
264734	cg18778721	PDCD7	0.0623841	15		ENST00000431964.2;ENST00000204549.4	TSS200;TSS200	PDCD7;PDCD7		Promoter_Associated	15:65425021-65426801	Island	chr15:65425292-65426233	NM_005707	TSS200	PDCD7	0.234325	-0.180097	1.48529	-1.21872	-0.180097	Cancer Trained * Post down vs Cancer Trained * Pre	-0.004382	Cancer Trained * Post down vs Cancer Trained * Pre	0.532856	0.0853127	0.399952	0.632417	0.0853127	Healthy Aged-matched Trained * Post up vs Healthy Aged-matched Trained * Pre	0.00167929	Healthy Aged-matched Trained * Post up vs Healthy Aged-matched Trained * Pre	0.913705	-0.017158	0.0119833	-0.109468	-0.017158	Cancer Untrained * Post down vs Cancer Untrained * Pre	-0.0002559	Cancer Untrained * Post down vs Cancer Untrained * Pre	0.438198	0.123485	0.620689	0.787838	0.123485	Cancer Trained * Pre up vs Cancer Untrained * Pre	0.0032043	Cancer Trained * Pre up vs Cancer Untrained * Pre	0.00574807	0.427347	9.12325	3.02047	0.427347	Cancer Trained * Pre up vs Healthy Aged-matched Trained * Pre	0.00962181	Cancer Trained * Pre up vs Healthy Aged-matched Trained * Pre	0.79167	-0.0394539	0.0712818	-0.266987	-0.0394539	Cancer Trained * Post down vs Cancer Untrained * Post	-0.0009218	Cancer Trained * Post down vs Cancer Untrained * Post	0.263228	0.161938	1.31004	1.14457	0.161938	Cancer Trained * Post up vs Healthy Aged-matched Trained * Post	0.0035605	Cancer Trained * Post up vs Healthy Aged-matched Trained * Post	2.4386	0.665658	1.36484	1
40493	cg07530022	TMEM8A	0.0624091	16		ENST00000250930.3;ENST00000427313.1;ENST00000476735.1;ENST00000412293.1;ENST00000457760	5'UTR;5'UTR;3'UTR;TSS1500;TSS1500;5'UTR	TMEM8A;TMEM8A;TMEM8A;Z97634.5;Z97634.5;TMEM8A		Promoter_Associated	16:431064-432980	Island	chr16:431189-432810	NM_021259;NR_024453	Body;TSS1500	TMEM8A;LOC100134368	0.175717	-0.120371	1.94201	-1.39356	-0.120371	Cancer Trained * Post down vs Cancer Trained * Pre	-0.0020554	Cancer Trained * Post down vs Cancer Trained * Pre	0.914225	0.00857941	0.0118387	0.108806	0.00857941	Healthy Aged-matched Trained * Post up vs Healthy Aged-matched Trained * Pre	0.00017084	Healthy Aged-matched Trained * Post up vs Healthy Aged-matched Trained * Pre	0.446968	0.0707881	0.597003	0.77266	0.0707881	Cancer Untrained * Post up vs Cancer Untrained * Pre	0.0012065	Cancer Untrained * Post up vs Cancer Untrained * Pre	0.10071	0.156149	2.90491	1.70438	0.156149	Cancer Trained * Pre up vs Cancer Untrained * Pre	0.00263878	Cancer Trained * Pre up vs Cancer Untrained * Pre	0.00743212	0.240914	8.48633	2.91313	0.240914	Cancer Trained * Pre up vs Healthy Aged-matched Trained * Pre	0.0038771	Cancer Trained * Pre up vs Healthy Aged-matched Trained * Pre	0.688688	-0.0350103	0.164286	-0.405322	-0.0350103	Cancer Trained * Post down vs Cancer Untrained * Post	-0.0006231	Cancer Trained * Post down vs Cancer Untrained * Post	0.187894	0.111963	1.83294	1.35386	0.111963	Cancer Trained * Post up vs Healthy Aged-matched Trained * Post	0.00165091	Cancer Trained * Post up vs Healthy Aged-matched Trained * Post	2.4383	0.227399	0.466307	1
94248	cg08511084		0.0624252	6		ENST00000313243.2;ENST00000536370.1;ENST00000474039.1;ENST00000460341.1;ENST00000463448	TSS200;TSS200;TSS200;3'UTR;3'UTR;5'UTR	MAK;MAK;MAK;TMEM14B;TMEM14B;SYCP2L		Promoter_Associated	6:10838101-10839588	Island	chr6:10838098-10838915				0.256209	-0.114378	1.35024	-1.162	-0.114378	Cancer Trained * Post down vs Cancer Trained * Pre	-0.0012683	Cancer Trained * Post down vs Cancer Trained * Pre	0.352766	0.0850822	0.896571	0.946874	0.0850822	Healthy Aged-matched Trained * Post up vs Healthy Aged-matched Trained * Pre	0.00077971	Healthy Aged-matched Trained * Post up vs Healthy Aged-matched Trained * Pre	0.432272	-0.0833346	0.637124	-0.7982	-0.0833346	Cancer Untrained * Post down vs Cancer Untrained * Pre	-0.00085	Cancer Untrained * Post down vs Cancer Untrained * Pre	0.608525	0.0541548	0.269058	0.518708	0.0541548	Cancer Trained * Pre up vs Cancer Untrained * Pre	0.0006233	Cancer Trained * Pre up vs Cancer Untrained * Pre	0.00478316	0.291818	9.58822	3.09649	0.291818	Cancer Trained * Pre up vs Healthy Aged-matched Trained * Pre	0.00299344	Cancer Trained * Pre up vs Healthy Aged-matched Trained * Pre	0.816282	0.0231112	0.0551276	0.234793	0.0231112	Cancer Trained * Post up vs Cancer Untrained * Post	0.000205	Cancer Trained * Post up vs Cancer Untrained * Post	0.336472	0.0923574	0.960413	0.980007	0.0923574	Cancer Trained * Post up vs Healthy Aged-matched Trained * Post	0.00094545	Cancer Trained * Post up vs Healthy Aged-matched Trained * Post	2.43811	0.295283	0.605556	1
108491	cg11591794	CDR2	0.0628934	16		ENST00000268383.2;ENST00000561630.1;ENST00000568827.1;ENST00000567158.1;ENST00000567406	TSS200;TSS1500;TSS200;TSS200;5'UTR;5'UTR;3'UTR;5'UTR	CDR2;CDR2;RP11-21M24.2;RP11-21M24.2;CDR2;CDR2;CDR2;CDR2		Promoter_Associated	16:22385074-22386779	Island	chr16:22385077-22386485	NM_001802	TSS200	CDR2	0.0131289	-0.356074	7.13047	-2.67029	-0.356074	Cancer Trained * Post down vs Cancer Trained * Pre	-0.0037515	Cancer Trained * Post down vs Cancer Trained * Pre	0.491511	0.0849875	0.487449	0.698176	0.0849875	Healthy Aged-matched Trained * Post up vs Healthy Aged-matched Trained * Pre	0.00085361	Healthy Aged-matched Trained * Post up vs Healthy Aged-matched Trained * Pre	0.574958	-0.0803655	0.322868	-0.568215	-0.0803655	Cancer Untrained * Post down vs Cancer Untrained * Pre	-0.0008957	Cancer Untrained * Post down vs Cancer Untrained * Pre	0.0630286	0.275177	3.78538	1.9456	0.275177	Cancer Trained * Pre up vs Cancer Untrained * Pre	0.00282345	Cancer Trained * Pre up vs Cancer Untrained * Pre	0.00439136	0.399815	9.80718	3.13164	0.399815	Cancer Trained * Pre up vs Healthy Aged-matched Trained * Pre	0.00422543	Cancer Trained * Pre up vs Healthy Aged-matched Trained * Pre	0.996851	-0.0005315	1.59e-05	-0.0039857	-0.0005315	Cancer Trained * Post down vs Cancer Untrained * Post	-3.24e-05	Cancer Trained * Post down vs Cancer Untrained * Post	0.749326	-0.0412466	0.104377	-0.323074	-0.0412466	Cancer Trained * Post down vs Healthy Aged-matched Trained * Post	-0.0003797	Cancer Trained * Post down vs Healthy Aged-matched Trained * Post	2.43259	0.54068	1.11133	1
24198	cg26623551	MKL2	0.0632084	16		ENST00000574998.1;ENST00000572400.1;ENST00000574045.1;ENST00000575537.1	TSS200;TSS200;TSS200;TSS200	MKL2;MKL2;MKL2;MKL2		Promoter_Associated	16:14164411-14166249	Island	chr16:14164849-14165656	NM_014048	TSS200	MKL2	0.0137113	-0.203872	7.03012	-2.65144	-0.203872	Cancer Trained * Post down vs Cancer Trained * Pre	-0.0045398	Cancer Trained * Post down vs Cancer Trained * Pre	0.700141	0.0273458	0.151779	0.389588	0.0273458	Healthy Aged-matched Trained * Post up vs Healthy Aged-matched Trained * Pre	0.00062986	Healthy Aged-matched Trained * Post up vs Healthy Aged-matched Trained * Pre	0.195016	-0.108597	1.77308	-1.33157	-0.108597	Cancer Untrained * Post down vs Cancer Untrained * Pre	-0.0023047	Cancer Untrained * Post down vs Cancer Untrained * Pre	0.287454	0.0886418	1.18133	1.08689	0.0886418	Cancer Trained * Pre up vs Cancer Untrained * Pre	0.00207031	Cancer Trained * Pre up vs Cancer Untrained * Pre	0.00900389	0.208493	8.0208	2.8321	0.208493	Cancer Trained * Pre up vs Healthy Aged-matched Trained * Pre	0.00461615	Cancer Trained * Pre up vs Healthy Aged-matched Trained * Pre	0.931936	-0.0066337	0.00744311	-0.0862734	-0.0066337	Cancer Trained * Post down vs Cancer Untrained * Post	-0.0001648	Cancer Trained * Post down vs Cancer Untrained * Post	0.760114	-0.0227252	0.0952906	-0.308692	-0.0227252	Cancer Trained * Post down vs Healthy Aged-matched Trained * Post	-0.0005535	Cancer Trained * Post down vs Healthy Aged-matched Trained * Post	2.42889	0.179503	0.369516	1
100380	cg26143457	SLC25A16	0.063354	10		ENST00000539557.1;ENST00000493963.1;ENST00000265870.2	TSS200;TSS200;TSS200	SLC25A16;SLC25A16;SLC25A16		Promoter_Associated	10:70286518-70287659	Island	chr10:70286960-70287396	NM_152707	TSS200	SLC25A16	0.0195395	-0.245757	6.22751	-2.4955	-0.245757	Cancer Trained * Post down vs Cancer Trained * Pre	-0.0029321	Cancer Trained * Post down vs Cancer Trained * Pre	0.422163	0.0733654	0.665986	0.81608	0.0733654	Healthy Aged-matched Trained * Post up vs Healthy Aged-matched Trained * Pre	0.00071577	Healthy Aged-matched Trained * Post up vs Healthy Aged-matched Trained * Pre	0.64036	-0.0494005	0.223672	-0.47294	-0.0494005	Cancer Untrained * Post down vs Cancer Untrained * Pre	-0.000562	Cancer Untrained * Post down vs Cancer Untrained * Pre	0.132583	0.162397	2.41715	1.55472	0.162397	Cancer Trained * Pre up vs Cancer Untrained * Pre	0.00198824	Cancer Trained * Pre up vs Cancer Untrained * Pre	0.00314306	0.308144	10.6806	3.26812	0.308144	Cancer Trained * Pre up vs Healthy Aged-matched Trained * Pre	0.00351026	Cancer Trained * Pre up vs Healthy Aged-matched Trained * Pre	0.733097	-0.0339602	0.118917	-0.344843	-0.0339602	Cancer Trained * Post down vs Cancer Untrained * Post	-0.0003818	Cancer Trained * Post down vs Cancer Untrained * Post	0.908232	-0.0109791	0.0135588	-0.116442	-0.0109791	Cancer Trained * Post down vs Healthy Aged-matched Trained * Post	-0.0001376	Cancer Trained * Post down vs Healthy Aged-matched Trained * Post	2.42719	0.294247	0.606148	1
26861	cg00798886	DHX29	0.0633755	5		ENST00000504388.1;ENST00000503165.1;ENST00000504997.1;ENST00000504778.1;ENST00000251636	TSS1500;TSS1500;TSS1500;1stExon;1stExon;TSS200;TSS200;5'UTR;3'UTR	SKIV2L2;SKIV2L2;SKIV2L2;DHX29;DHX29;DHX29;SKIV2L2;DHX29;DHX29		Promoter_Associated	5:54602778-54604767	Island	chr5:54603209-54603904	NM_019030;NM_015360;NM_019030	5'UTR;TSS200;1stExon	DHX29;SKIV2L2;DHX29	0.0176435	-0.257829	6.4558	-2.54083	-0.257829	Cancer Trained * Post down vs Cancer Trained * Pre	-0.0044575	Cancer Trained * Post down vs Cancer Trained * Pre	0.889383	-0.0130159	0.0197432	-0.14051	-0.0130159	Healthy Aged-matched Trained * Post down vs Healthy Aged-matched Trained * Pre	-0.0001734	Healthy Aged-matched Trained * Post down vs Healthy Aged-matched Trained * Pre	0.820262	0.024713	0.0527212	0.229611	0.024713	Cancer Untrained * Post up vs Cancer Untrained * Pre	0.00051634	Cancer Untrained * Post up vs Cancer Untrained * Pre	0.0616514	0.21059	3.82832	1.95661	0.21059	Cancer Trained * Pre up vs Cancer Untrained * Pre	0.00383102	Cancer Trained * Pre up vs Cancer Untrained * Pre	0.00732332	0.283625	8.52247	2.91933	0.283625	Cancer Trained * Pre up vs Healthy Aged-matched Trained * Pre	0.0049857	Cancer Trained * Pre up vs Healthy Aged-matched Trained * Pre	0.484843	-0.0719522	0.502777	-0.709068	-0.0719522	Cancer Trained * Post down vs Cancer Untrained * Post	-0.0011428	Cancer Trained * Post down vs Cancer Untrained * Post	0.692925	0.0388122	0.159592	0.39949	0.0388122	Cancer Trained * Post up vs Healthy Aged-matched Trained * Post	0.00070163	Cancer Trained * Post up vs Healthy Aged-matched Trained * Post	2.42694	0.312379	0.643566	1
808294	cg14177930	C5orf45	0.0636497	5		ENST00000519398.1;ENST00000520698.1;ENST00000518235.1;ENST00000376931.2;ENST00000524068	3'UTR;TSS1500;TSS1500;TSS1500;TSS1500;1stExon;5'UTR;TSS1500;TSS1500;TSS1500;TSS1500;TSS	C5orf45;C5orf45;C5orf45;C5orf45;C5orf45;CTC-241N9.1;CTC-241N9.1;C5orf45;C5orf45;C5orf45		Promoter_Associated	5:179285011-179286624	Island	chr5:179285250-179286416	NM_016175;NM_001017987	TSS1500;TSS1500	C5orf45;C5orf45	0.0092161	-0.38433	7.96486	-2.82221	-0.38433	Cancer Trained * Post down vs Cancer Trained * Pre	-0.0103665	Cancer Trained * Post down vs Cancer Trained * Pre	0.426368	0.100523	0.65385	0.80861	0.100523	Healthy Aged-matched Trained * Post up vs Healthy Aged-matched Trained * Pre	0.00209459	Healthy Aged-matched Trained * Post up vs Healthy Aged-matched Trained * Pre	0.828144	-0.0316859	0.0481224	-0.219368	-0.0316859	Cancer Untrained * Post down vs Cancer Untrained * Pre	-0.0006047	Cancer Untrained * Post down vs Cancer Untrained * Pre	0.10234	0.244947	2.87582	1.69582	0.244947	Cancer Trained * Pre up vs Cancer Untrained * Pre	0.00709189	Cancer Trained * Pre up vs Cancer Untrained * Pre	0.00409599	0.412036	9.98684	3.1602	0.412036	Cancer Trained * Pre up vs Healthy Aged-matched Trained * Pre	0.0107975	Cancer Trained * Pre up vs Healthy Aged-matched Trained * Pre	0.436476	-0.107697	0.625428	-0.79084	-0.107697	Cancer Trained * Post down vs Cancer Untrained * Post	-0.0026699	Cancer Trained * Post down vs Cancer Untrained * Post	0.581482	-0.0728168	0.311904	-0.558483	-0.0728168	Cancer Trained * Post down vs Healthy Aged-matched Trained * Post	-0.0016636	Cancer Trained * Post down vs Healthy Aged-matched Trained * Post	2.42375	0.561862	1.15908	1
36268	cg24971957	ABCA5	0.0638146	17		ENST00000392677.2;ENST00000392677.2	1stExon;5'UTR	ABCA5;ABCA5		Promoter_Associated	17:67322424-67324183	Island	chr17:67322709-67323837	NM_172232;NM_172232	5'UTR;1stExon	ABCA5;ABCA5	0.0311296	-0.424847	5.21685	-2.28404	-0.424847	Cancer Trained * Post down vs Cancer Trained * Pre	-0.0114646	Cancer Trained * Post down vs Cancer Trained * Pre	0.798503	0.0438119	0.0665747	0.258021	0.0438119	Healthy Aged-matched Trained * Post up vs Healthy Aged-matched Trained * Pre	0.00090449	Healthy Aged-matched Trained * Post up vs Healthy Aged-matched Trained * Pre	0.296063	-0.210555	1.13899	-1.06724	-0.210555	Cancer Untrained * Post down vs Cancer Untrained * Pre	-0.0048335	Cancer Untrained * Post down vs Cancer Untrained * Pre	0.293887	0.211527	1.14954	1.07216	0.211527	Cancer Trained * Pre up vs Cancer Untrained * Pre	0.00597113	Cancer Trained * Pre up vs Cancer Untrained * Pre	0.00634695	0.530562	8.87575	2.97922	0.530562	Cancer Trained * Pre up vs Healthy Aged-matched Trained * Pre	0.0135393	Cancer Trained * Pre up vs Healthy Aged-matched Trained * Pre	0.988257	-0.0027651	0.00022098	-0.0148655	-0.0027651	Cancer Trained * Post down vs Cancer Untrained * Post	-0.0006599	Cancer Trained * Post down vs Cancer Untrained * Post	0.73105	0.0619033	0.120826	0.3476	0.0619033	Cancer Trained * Post up vs Healthy Aged-matched Trained * Post	0.00117022	Cancer Trained * Post up vs Healthy Aged-matched Trained * Post	2.42184	1.04739	2.1624	1
110860	cg04748673	SHKBP1	0.064607	19		ENST00000291842.4;ENST00000446701.2	TSS200;TSS200	SHKBP1;SHKBP1		Promoter_Associated	19:41082001-41083424	Island	chr19:41082615-41083355	NM_138392	TSS200	SHKBP1	0.0159611	-0.363936	6.68229	-2.58501	-0.363936	Cancer Trained * Post down vs Cancer Trained * Pre	-0.004296	Cancer Trained * Post down vs Cancer Trained * Pre	0.51459	0.0849659	0.437065	0.661109	0.0849659	Healthy Aged-matched Trained * Post up vs Healthy Aged-matched Trained * Pre	0.0007533	Healthy Aged-matched Trained * Post up vs Healthy Aged-matched Trained * Pre	0.623109	-0.0743065	0.247614	-0.497609	-0.0743065	Cancer Untrained * Post down vs Cancer Untrained * Pre	-0.0009311	Cancer Untrained * Post down vs Cancer Untrained * Pre	0.234235	0.182025	1.48587	1.21896	0.182025	Cancer Trained * Pre up vs Cancer Untrained * Pre	0.00210477	Cancer Trained * Pre up vs Cancer Untrained * Pre	0.00466316	0.418796	9.65314	3.10695	0.418796	Cancer Trained * Pre up vs Healthy Aged-matched Trained * Pre	0.00480165	Cancer Trained * Pre up vs Healthy Aged-matched Trained * Pre	0.451835	-0.107605	0.584173	-0.764312	-0.107605	Cancer Trained * Post down vs Cancer Untrained * Post	-0.0012602	Cancer Trained * Post down vs Cancer Untrained * Post	0.825078	-0.0301061	0.0498852	-0.22335	-0.0301061	Cancer Trained * Post down vs Healthy Aged-matched Trained * Post	-0.0002477	Cancer Trained * Post down vs Healthy Aged-matched Trained * Post	2.41272	0.597781	1.23881	1
126655	cg10773869	GMCL1	0.064833	2		ENST00000282570.3;ENST00000468386.1;ENST00000468386.1	1stExon;1stExon;5'UTR	GMCL1;GMCL1;GMCL1		Promoter_Associated	2:70056144-70057846	Island	chr2:70056599-70057583	NM_178439	1stExon	GMCL1	0.0276777	-0.396562	5.46709	-2.33818	-0.396562	Cancer Trained * Post down vs Cancer Trained * Pre	-0.0054345	Cancer Trained * Post down vs Cancer Trained * Pre	0.733316	-0.0533449	0.118714	-0.344548	-0.0533449	Healthy Aged-matched Trained * Post down vs Healthy Aged-matched Trained * Pre	-0.0004374	Healthy Aged-matched Trained * Post down vs Healthy Aged-matched Trained * Pre	0.622858	-0.0895802	0.247973	-0.497969	-0.0895802	Cancer Untrained * Post down vs Cancer Untrained * Pre	-0.0011985	Cancer Untrained * Post down vs Cancer Untrained * Pre	0.106583	0.301151	2.80253	1.67407	0.301151	Cancer Trained * Pre up vs Cancer Untrained * Pre	0.0043669	Cancer Trained * Pre up vs Cancer Untrained * Pre	0.00926966	0.457877	7.95096	2.81974	0.457877	Cancer Trained * Pre up vs Healthy Aged-matched Trained * Pre	0.00637049	Cancer Trained * Pre up vs Healthy Aged-matched Trained * Pre	0.972847	-0.0058311	0.00118203	-0.0343806	-0.0058311	Cancer Trained * Post down vs Cancer Untrained * Post	0.00013094	Cancer Trained * Post up vs Cancer Untrained * Post	0.48665	0.11466	0.498589	0.706108	0.11466	Cancer Trained * Post up vs Healthy Aged-matched Trained * Post	0.00137341	Cancer Trained * Post up vs Healthy Aged-matched Trained * Post	2.41014	0.8666	1.79782	1
410298	cg21508714	RBM20	0.0648845	10	DMR				chr10:112432258-112432258	Promoter_Associated	10:112431520-112432649	Island	chr10:112431835-112432426	NM_001134363	Body	RBM20	0.718188	-0.135931	0.133218	-0.36499	-0.135931	Cancer Trained * Post down vs Cancer Trained * Pre	-0.0197657	Cancer Trained * Post down vs Cancer Trained * Pre	0.24581	0.404054	1.4125	1.18849	0.404054	Healthy Aged-matched Trained * Post up vs Healthy Aged-matched Trained * Pre	0.037288	Healthy Aged-matched Trained * Post up vs Healthy Aged-matched Trained * Pre	0.415804	-0.326859	0.684694	-0.827463	-0.326859	Cancer Untrained * Post down vs Cancer Untrained * Pre	-0.0254151	Cancer Untrained * Post down vs Cancer Untrained * Pre	0.160553	0.571255	2.09139	1.44616	0.571255	Cancer Trained * Pre up vs Cancer Untrained * Pre	0.0741782	Cancer Trained * Pre up vs Cancer Untrained * Pre	0.00990623	0.995343	7.79223	2.79146	0.995343	Cancer Trained * Pre up vs Healthy Aged-matched Trained * Pre	0.109091	Cancer Trained * Pre up vs Healthy Aged-matched Trained * Pre	0.0513533	0.762183	4.18838	2.04655	0.762183	Cancer Trained * Post up vs Cancer Untrained * Post	0.0798276	Cancer Trained * Post up vs Cancer Untrained * Post	0.213315	0.455358	1.63088	1.27706	0.455358	Cancer Trained * Post up vs Healthy Aged-matched Trained * Post	0.0520373	Cancer Trained * Post up vs Healthy Aged-matched Trained * Post	2.40955	4.17752	8.66867	1
84530	cg06713521	SSR1	0.0649931	6		ENST00000489567.1;ENST00000479365.1;ENST00000462112.1;ENST00000397511.2;ENST00000534851	TSS200;TSS200;TSS200;TSS200;TSS200;TSS200;TSS200;3'UTR	SSR1;SSR1;SSR1;SSR1;SSR1;SSR1;SSR1;SSR1		Promoter_Associated	6:7312455-7313987	Island	chr6:7312811-7313656	NM_003144	TSS200	SSR1	0.0570311	-0.172725	3.98075	-1.99518	-0.172725	Cancer Trained * Post down vs Cancer Trained * Pre	-0.0018373	Cancer Trained * Post down vs Cancer Trained * Pre	0.0226224	0.192026	5.9041	2.42983	0.192026	Healthy Aged-matched Trained * Post up vs Healthy Aged-matched Trained * Pre	0.00195405	Healthy Aged-matched Trained * Post up vs Healthy Aged-matched Trained * Pre	0.255816	0.106788	1.35254	1.16299	0.106788	Cancer Untrained * Post up vs Cancer Untrained * Pre	0.00112602	Cancer Untrained * Post up vs Cancer Untrained * Pre	0.0932043	0.160263	3.04627	1.74536	0.160263	Cancer Trained * Pre up vs Cancer Untrained * Pre	0.00175743	Cancer Trained * Pre up vs Cancer Untrained * Pre	0.0094588	0.233004	7.90258	2.81115	0.233004	Cancer Trained * Pre up vs Healthy Aged-matched Trained * Pre	0.00242783	Cancer Trained * Pre up vs Healthy Aged-matched Trained * Pre	0.18057	-0.119251	1.89747	-1.37749	-0.119251	Cancer Trained * Post down vs Cancer Untrained * Post	-0.0012059	Cancer Trained * Post down vs Cancer Untrained * Post	0.124515	-0.131747	2.52652	-1.5895	-0.131747	Cancer Trained * Post down vs Healthy Aged-matched Trained * Post	-0.0013636	Cancer Trained * Post down vs Healthy Aged-matched Trained * Post	2.40832	0.225616	0.468411	1
115075	cg01719793	ARHGEF19	0.0653577	1		ENST00000471928.1;ENST00000478210.1;ENST00000449495.1;ENST00000270747.3;ENST00000478117	3'UTR;TSS1500;TSS1500;ExonBnd;3'UTR	ARHGEF19;ARHGEF19;ARHGEF19;ARHGEF19;ARHGEF19		Promoter_Associated	1:16532722-16534260	Island	chr1:16532917-16534580	NM_153213	Body	ARHGEF19	0.0850106	-0.194181	3.2164	-1.79343	-0.194181	Cancer Trained * Post down vs Cancer Trained * Pre	-0.0028543	Cancer Trained * Post down vs Cancer Trained * Pre	0.303345	0.103873	1.10445	1.05093	0.103873	Healthy Aged-matched Trained * Post up vs Healthy Aged-matched Trained * Pre	0.00150086	Healthy Aged-matched Trained * Post up vs Healthy Aged-matched Trained * Pre	0.617172	-0.0581292	0.256207	-0.506169	-0.0581292	Cancer Untrained * Post down vs Cancer Untrained * Pre	-0.0009462	Cancer Untrained * Post down vs Cancer Untrained * Pre	0.737404	0.0389369	0.114955	0.33905	0.0389369	Cancer Trained * Pre up vs Cancer Untrained * Pre	0.00049984	Cancer Trained * Pre up vs Cancer Untrained * Pre	0.00650829	0.307751	8.81343	2.96874	0.307751	Cancer Trained * Pre up vs Healthy Aged-matched Trained * Pre	0.00428198	Cancer Trained * Pre up vs Healthy Aged-matched Trained * Pre	0.378306	-0.0971151	0.804507	-0.896943	-0.0971151	Cancer Trained * Post down vs Cancer Untrained * Post	-0.0014083	Cancer Trained * Post down vs Cancer Untrained * Post	0.92622	0.00969677	0.00874981	0.0935404	0.00969677	Cancer Trained * Post up vs Healthy Aged-matched Trained * Post	-7.32e-05	Cancer Trained * Post down vs Healthy Aged-matched Trained * Post	2.40419	0.352307	0.732696	1
114482	cg15008925	BTG1	0.0653689	12		ENST00000499685.2;ENST00000552315.1;ENST00000501008.2;ENST00000256015.3;ENST00000501008	TSS1500;TSS1500;1stExon;TSS200;5'UTR	RP11-796E2.4;BTG1;RP11-796E2.4;BTG1;RP11-796E2.4		Promoter_Associated	12:92539365-92540720	Island	chr12:92538710-92540333	NM_001731	TSS200	BTG1	0.0127785	-0.365056	7.19324	-2.68202	-0.365056	Cancer Trained * Post down vs Cancer Trained * Pre	-0.0042788	Cancer Trained * Post down vs Cancer Trained * Pre	0.597693	0.0664175	0.285728	0.534536	0.0664175	Healthy Aged-matched Trained * Post up vs Healthy Aged-matched Trained * Pre	0.00062356	Healthy Aged-matched Trained * Post up vs Healthy Aged-matched Trained * Pre	0.622702	-0.0719235	0.248197	-0.498194	-0.0719235	Cancer Untrained * Post down vs Cancer Untrained * Pre	-0.0007863	Cancer Untrained * Post down vs Cancer Untrained * Pre	0.054615	0.291114	4.06612	2.01646	0.291114	Cancer Trained * Pre up vs Cancer Untrained * Pre	0.00360162	Cancer Trained * Pre up vs Cancer Untrained * Pre	0.00516985	0.399345	9.39054	3.0644	0.399345	Cancer Trained * Pre up vs Healthy Aged-matched Trained * Pre	0.00461494	Cancer Trained * Pre up vs Healthy Aged-matched Trained * Pre	0.988289	-0.002018	0.00021981	-0.0148258	-0.002018	Cancer Trained * Post down vs Cancer Untrained * Post	0.00010908	Cancer Trained * Post up vs Cancer Untrained * Post	0.807277	-0.0321285	0.060782	-0.24654	-0.0321285	Cancer Trained * Post down vs Healthy Aged-matched Trained * Post	-0.0002874	Cancer Trained * Post down vs Healthy Aged-matched Trained * Post	2.40406	0.556735	1.15791	1
136714	cg08544436	SNX18	0.0653782	5		ENST00000343017.6;ENST00000381410.4;ENST00000326277.3	1stExon;1stExon;1stExon	SNX18;SNX18;SNX18		Promoter_Associated	5:53812911-53814884	Island	chr5:53813379-53815306	NM_052870;NM_001102575;NM_001145427	1stExon;1stExon;1stExon	SNX18;SNX18;SNX18	0.258643	-0.170583	1.33614	-1.15592	-0.170583	Cancer Trained * Post down vs Cancer Trained * Pre	-0.0272915	Cancer Trained * Post down vs Cancer Trained * Pre	0.372531	0.122326	0.824526	0.908034	0.122326	Healthy Aged-matched Trained * Post up vs Healthy Aged-matched Trained * Pre	0.0175903	Healthy Aged-matched Trained * Post up vs Healthy Aged-matched Trained * Pre	0.898755	0.0201188	0.0165209	0.128534	0.0201188	Cancer Untrained * Post up vs Cancer Untrained * Pre	0.00256494	Cancer Untrained * Post up vs Cancer Untrained * Pre	0.201472	0.205347	1.7211	1.31191	0.205347	Cancer Trained * Pre up vs Cancer Untrained * Pre	0.0326907	Cancer Trained * Pre up vs Cancer Untrained * Pre	0.00363366	0.453422	10.2986	3.20914	0.453422	Cancer Trained * Pre up vs Healthy Aged-matched Trained * Pre	0.0688544	Cancer Trained * Pre up vs Healthy Aged-matched Trained * Pre	0.92174	0.0146451	0.00984839	0.0992391	0.0146451	Cancer Trained * Post up vs Cancer Untrained * Post	0.00283428	Cancer Trained * Post up vs Cancer Untrained * Post	0.266711	0.160513	1.2906	1.13604	0.160513	Cancer Trained * Post up vs Healthy Aged-matched Trained * Post	0.0239727	Cancer Trained * Post up vs Healthy Aged-matched Trained * Post	2.40395	0.654416	1.36112	1
121409	cg10197666	MED30	0.0654347	8		ENST00000297347.3;ENST00000519879.1;ENST00000522839.1;ENST00000519879.1	1stExon;1stExon;1stExon;5'UTR	MED30;MED30;MED30;MED30		Promoter_Associated	8:118532388-118533972	Island	chr8:118532855-118533311	NM_080651	1stExon	MED30	0.0340337	-0.358048	5.02915	-2.24258	-0.358048	Cancer Trained * Post down vs Cancer Trained * Pre	-0.0040374	Cancer Trained * Post down vs Cancer Trained * Pre	0.889929	-0.0203774	0.0195475	-0.139812	-0.0203774	Healthy Aged-matched Trained * Post down vs Healthy Aged-matched Trained * Pre	-0.0001544	Healthy Aged-matched Trained * Post down vs Healthy Aged-matched Trained * Pre	0.381346	-0.150911	0.794148	-0.89115	-0.150911	Cancer Untrained * Post down vs Cancer Untrained * Pre	-0.0013031	Cancer Untrained * Post down vs Cancer Untrained * Pre	0.111931	0.279026	2.71487	1.64769	0.279026	Cancer Trained * Pre up vs Cancer Untrained * Pre	0.00340044	Cancer Trained * Pre up vs Cancer Untrained * Pre	0.00885022	0.434038	8.06223	2.83941	0.434038	Cancer Trained * Pre up vs Healthy Aged-matched Trained * Pre	0.00472959	Cancer Trained * Pre up vs Healthy Aged-matched Trained * Pre	0.656401	0.0718887	0.202737	0.450263	0.0718887	Cancer Trained * Post up vs Cancer Untrained * Post	0.00066614	Cancer Trained * Post up vs Cancer Untrained * Post	0.534143	0.0963667	0.397424	0.630416	0.0963667	Cancer Trained * Post up vs Healthy Aged-matched Trained * Post	0.00084656	Cancer Trained * Post up vs Healthy Aged-matched Trained * Post	2.40332	0.765789	1.59319	1
87585	cg15123670	HNRNPH3	0.0654988	10		ENST00000469172.1;ENST00000469172.1;ENST00000461310.1;ENST00000265866.7;ENST00000480987	1stExon;5'UTR;5'UTR;TSS200;TSS200;TSS200;TSS200;3'UTR;5'UTR;5'UTR;TSS1500;TSS1500	HNRNPH3;HNRNPH3;HNRNPH3;HNRNPH3;HNRNPH3;HNRNPH3;HNRNPH3;PBLD;PBLD;PBLD;HNRNPH3;HNRNPH3		Promoter_Associated	10:70091582-70092049	Island	chr10:70091055-70092573	NM_021644;NM_012207;NM_022129;NM_001033083	TSS200;TSS200;5'UTR;5'UTR	HNRNPH3;HNRNPH3;PBLD;PBLD	0.00500911	-0.571938	9.47069	-3.07745	-0.571938	Cancer Trained * Post down vs Cancer Trained * Pre	-0.0085676	Cancer Trained * Post down vs Cancer Trained * Pre	0.381984	0.150983	0.791989	0.889937	0.150983	Healthy Aged-matched Trained * Post up vs Healthy Aged-matched Trained * Pre	0.00224162	Healthy Aged-matched Trained * Post up vs Healthy Aged-matched Trained * Pre	0.673602	0.0840153	0.181656	0.426211	0.0840153	Cancer Untrained * Post up vs Cancer Untrained * Pre	0.00106192	Cancer Untrained * Post up vs Cancer Untrained * Pre	0.0346165	0.440497	4.99364	2.23465	0.440497	Cancer Trained * Pre up vs Cancer Untrained * Pre	0.00714599	Cancer Trained * Pre up vs Cancer Untrained * Pre	0.00756049	0.517069	8.44443	2.90593	0.517069	Cancer Trained * Pre up vs Healthy Aged-matched Trained * Pre	0.0079484	Cancer Trained * Pre up vs Healthy Aged-matched Trained * Pre	0.257282	-0.215456	1.34401	-1.15931	-0.215456	Cancer Trained * Post down vs Cancer Untrained * Post	-0.0024835	Cancer Trained * Post down vs Cancer Untrained * Post	0.258255	-0.205851	1.33838	-1.15688	-0.205851	Cancer Trained * Post down vs Healthy Aged-matched Trained * Post	-0.0028608	Cancer Trained * Post down vs Healthy Aged-matched Trained * Post	2.40259	1.0373	2.15872	1
91154	cg03866360	TFAP4	0.0661356	16		ENST00000575300.1	3'UTR	TFAP4		Promoter_Associated	16:4321199-4321483	Island	chr16:4321258-4321505	NM_003223	Body	TFAP4	0.00954964	-0.331246	7.87972	-2.80708	-0.331246	Cancer Trained * Post down vs Cancer Trained * Pre	-0.004092	Cancer Trained * Post down vs Cancer Trained * Pre	0.907436	0.0126528	0.0137964	0.117458	0.0126528	Healthy Aged-matched Trained * Post up vs Healthy Aged-matched Trained * Pre	0.00011807	Healthy Aged-matched Trained * Post up vs Healthy Aged-matched Trained * Pre	0.980266	-0.003127	0.0006242	-0.0249839	-0.003127	Cancer Untrained * Post down vs Cancer Untrained * Pre	1.89e-05	Cancer Untrained * Post up vs Cancer Untrained * Pre	0.119822	0.201586	2.59404	1.6106	0.201586	Cancer Trained * Pre up vs Cancer Untrained * Pre	0.00262833	Cancer Trained * Pre up vs Cancer Untrained * Pre	0.00802152	0.325494	8.30012	2.88099	0.325494	Cancer Trained * Pre up vs Healthy Aged-matched Trained * Pre	0.00383507	Cancer Trained * Pre up vs Healthy Aged-matched Trained * Pre	0.293836	-0.126533	1.14979	-1.07228	-0.126533	Cancer Trained * Post down vs Cancer Untrained * Post	-0.0014826	Cancer Trained * Post down vs Cancer Untrained * Post	0.871905	-0.0184047	0.0265372	-0.162902	-0.0184047	Cancer Trained * Post down vs Healthy Aged-matched Trained * Post	-0.000375	Cancer Trained * Post down vs Healthy Aged-matched Trained * Post	2.39545	0.416952	0.870301	1
15463	cg14213543	NDUFV2	0.0663772	18		ENST00000318388.6;ENST00000497577.1	TSS200;TSS200	NDUFV2;NDUFV2		Promoter_Associated	18:9101722-9103069	Island	chr18:9102416-9102973	NM_021074	TSS200	NDUFV2	0.0314221	-0.230899	5.19708	-2.27971	-0.230899	Cancer Trained * Post down vs Cancer Trained * Pre	-0.0058189	Cancer Trained * Post down vs Cancer Trained * Pre	0.184471	0.12619	1.86271	1.36481	0.12619	Healthy Aged-matched Trained * Post up vs Healthy Aged-matched Trained * Pre	0.00283166	Healthy Aged-matched Trained * Post up vs Healthy Aged-matched Trained * Pre	0.852517	-0.0201794	0.0352844	-0.187841	-0.0201794	Cancer Untrained * Post down vs Cancer Untrained * Pre	-0.000377	Cancer Untrained * Post down vs Cancer Untrained * Pre	0.599253	0.0571784	0.283288	0.532248	0.0571784	Cancer Trained * Pre up vs Cancer Untrained * Pre	0.00164176	Cancer Trained * Pre up vs Cancer Untrained * Pre	0.00771754	0.280955	8.39421	2.89728	0.280955	Cancer Trained * Pre up vs Healthy Aged-matched Trained * Pre	0.006936	Cancer Trained * Pre up vs Healthy Aged-matched Trained * Pre	0.142078	-0.153541	2.29808	-1.51594	-0.153541	Cancer Trained * Post down vs Cancer Untrained * Post	-0.0038002	Cancer Trained * Post down vs Cancer Untrained * Post	0.439771	-0.0761331	0.616385	-0.785102	-0.0761331	Cancer Trained * Post down vs Healthy Aged-matched Trained * Post	-0.0017146	Cancer Trained * Post down vs Healthy Aged-matched Trained * Post	2.39276	0.306826	0.641156	1
75911	cg25092247	ZFYVE20	0.0667891	3		ENST00000507357.1;ENST00000418832.1;ENST00000441057.1;ENST00000449050.1;ENST00000253699	1stExon;1stExon;1stExon;1stExon;1stExon;1stExon;3'UTR;5'UTR;5'UTR;5'UTR;5'UTR;5'UTR;5'U	ZFYVE20;ZFYVE20;ZFYVE20;ZFYVE20;ZFYVE20;ZFYVE20;ZFYVE20;ZFYVE20;ZFYVE20;ZFYVE20;ZFYVE20		Promoter_Associated	3:15139617-15141482	Island	chr3:15140035-15140890	NM_022340;NM_022340	1stExon;5'UTR	ZFYVE20;ZFYVE20	0.0190435	-0.198703	6.28479	-2.50695	-0.198703	Cancer Trained * Post down vs Cancer Trained * Pre	-0.0040924	Cancer Trained * Post down vs Cancer Trained * Pre	0.445465	0.0560931	0.601009	0.775248	0.0560931	Healthy Aged-matched Trained * Post up vs Healthy Aged-matched Trained * Pre	0.00106079	Healthy Aged-matched Trained * Post up vs Healthy Aged-matched Trained * Pre	0.363108	-0.0778794	0.858171	-0.926375	-0.0778794	Cancer Untrained * Post down vs Cancer Untrained * Pre	-0.0015607	Cancer Untrained * Post down vs Cancer Untrained * Pre	0.460598	0.063003	0.561631	0.74942	0.063003	Cancer Trained * Pre up vs Cancer Untrained * Pre	0.00139257	Cancer Trained * Pre up vs Cancer Untrained * Pre	0.00653005	0.225182	8.80515	2.96735	0.225182	Cancer Trained * Pre up vs Healthy Aged-matched Trained * Pre	0.0045282	Cancer Trained * Pre up vs Healthy Aged-matched Trained * Pre	0.472477	-0.0578208	0.532169	-0.729499	-0.0578208	Cancer Trained * Post down vs Cancer Untrained * Post	-0.0011391	Cancer Trained * Post down vs Cancer Untrained * Post	0.69966	-0.0296144	0.152291	-0.390245	-0.0296144	Cancer Trained * Post down vs Healthy Aged-matched Trained * Post	-0.000625	Cancer Trained * Post down vs Healthy Aged-matched Trained * Post	2.38819	0.187542	0.392644	1
112240	cg25126363	MRPL38	0.0676794	17		ENST00000409963.3;ENST00000309352.3;ENST00000309352.3;ENST00000477736.1;ENST00000493383	5'UTR;1stExon;5'UTR;TSS1500;TSS1500;TSS1500;TSS1500;TSS1500;TSS200;TSS1500	MRPL38;MRPL38;MRPL38;MRPL38;MRPL38;MRPL38;MRPL38;MRPL38;MRPL38;MRPL38		Promoter_Associated	17:73900110-73901497	Island	chr17:73900526-73901353	NM_032478	TSS200	MRPL38	0.0379391	-0.247663	4.80313	-2.1916	-0.247663	Cancer Trained * Post down vs Cancer Trained * Pre	-0.0026215	Cancer Trained * Post down vs Cancer Trained * Pre	0.517851	0.067667	0.430266	0.655946	0.067667	Healthy Aged-matched Trained * Post up vs Healthy Aged-matched Trained * Pre	0.00067863	Healthy Aged-matched Trained * Post up vs Healthy Aged-matched Trained * Pre	0.30833	-0.124645	1.08143	-1.03992	-0.124645	Cancer Untrained * Post down vs Cancer Untrained * Pre	-0.0011578	Cancer Untrained * Post down vs Cancer Untrained * Pre	0.223505	0.149615	1.55812	1.24825	0.149615	Cancer Trained * Pre up vs Cancer Untrained * Pre	0.00167374	Cancer Trained * Pre up vs Cancer Untrained * Pre	0.00444348	0.338302	9.77685	3.12679	0.338302	Cancer Trained * Pre up vs Healthy Aged-matched Trained * Pre	0.00345963	Cancer Trained * Pre up vs Healthy Aged-matched Trained * Pre	0.815843	0.0265975	0.0553966	0.235365	0.0265975	Cancer Trained * Post up vs Cancer Untrained * Post	0.00021006	Cancer Trained * Post up vs Cancer Untrained * Post	0.83358	0.0229717	0.0450792	0.212319	0.0229717	Cancer Trained * Post up vs Healthy Aged-matched Trained * Post	0.00015953	Cancer Trained * Post up vs Healthy Aged-matched Trained * Post	2.37842	0.379662	0.798139	1
109975	cg24882097	BIRC3	0.0677042	11	RDMR	ENST00000526421.1;ENST00000263464.3;ENST00000528940.1;ENST00000532808.1	5'UTR;5'UTR;5'UTR;5'UTR	BIRC3;BIRC3;BIRC3;BIRC3		Promoter_Associated	11:102187818-102189698	Island	chr11:102188179-102188440	NM_182962;NM_001165	5'UTR;5'UTR	BIRC3;BIRC3	0.00766304	-0.234277	8.41151	-2.90026	-0.234277	Cancer Trained * Post down vs Cancer Trained * Pre	-0.0046965	Cancer Trained * Post down vs Cancer Trained * Pre	0.542327	0.0455528	0.381614	0.617749	0.0455528	Healthy Aged-matched Trained * Post up vs Healthy Aged-matched Trained * Pre	0.00085171	Healthy Aged-matched Trained * Post up vs Healthy Aged-matched Trained * Pre	0.50961	0.0573209	0.447596	0.669026	0.0573209	Cancer Untrained * Post up vs Cancer Untrained * Pre	0.00124363	Cancer Untrained * Post up vs Cancer Untrained * Pre	0.081697	0.155421	3.29064	1.81401	0.155421	Cancer Trained * Pre up vs Cancer Untrained * Pre	0.00333978	Cancer Trained * Pre up vs Cancer Untrained * Pre	0.00888832	0.219456	8.05188	2.83758	0.219456	Cancer Trained * Pre up vs Healthy Aged-matched Trained * Pre	0.00451878	Cancer Trained * Pre up vs Healthy Aged-matched Trained * Pre	0.104273	-0.136177	2.84199	-1.68582	-0.136177	Cancer Trained * Post down vs Cancer Untrained * Post	-0.0026004	Cancer Trained * Post down vs Cancer Untrained * Post	0.442344	-0.060374	0.609399	-0.78064	-0.060374	Cancer Trained * Post down vs Healthy Aged-matched Trained * Post	-0.0010294	Cancer Trained * Post down vs Healthy Aged-matched Trained * Post	2.37815	0.193971	0.407819	1
12074	cg18025240	MSH5	0.0679185	6	RDMR	ENST00000395892.1;ENST00000383401.4;ENST00000375750.3;ENST00000425703.1;ENST00000463094	5'UTR;TSS1500;TSS1500;TSS1500;TSS1500;TSS1500;TSS1500;TSS1500	CLIC1;MSH5;MSH5;MSH5;MSH5;MSH5;MSH5;MSH5		Promoter_Associated	6:31707012-31708446	Island	chr6:31707489-31708336	NM_025259;NM_002441;NM_172165;NM_172166	TSS1500;TSS1500;TSS1500;TSS1500	MSH5;MSH5;MSH5;MSH5	0.050807	-0.142071	4.20971	-2.05176	-0.142071	Cancer Trained * Post down vs Cancer Trained * Pre	-0.0028284	Cancer Trained * Post down vs Cancer Trained * Pre	0.851949	-0.0119198	0.03556	-0.188574	-0.0119198	Healthy Aged-matched Trained * Post down vs Healthy Aged-matched Trained * Pre	-0.000217	Healthy Aged-matched Trained * Post down vs Healthy Aged-matched Trained * Pre	0.510682	0.0490104	0.445313	0.667318	0.0490104	Cancer Untrained * Post up vs Cancer Untrained * Pre	0.00100807	Cancer Untrained * Post up vs Cancer Untrained * Pre	0.0308767	0.168026	5.23412	2.28782	0.168026	Cancer Trained * Pre up vs Cancer Untrained * Pre	0.00340865	Cancer Trained * Pre up vs Cancer Untrained * Pre	0.00809109	0.190756	8.27913	2.87735	0.190756	Cancer Trained * Pre up vs Healthy Aged-matched Trained * Pre	0.00375871	Cancer Trained * Pre up vs Healthy Aged-matched Trained * Pre	0.741942	-0.0230552	0.110861	-0.332958	-0.0230552	Cancer Trained * Post down vs Cancer Untrained * Post	-0.0004278	Cancer Trained * Post down vs Cancer Untrained * Post	0.369369	0.0606044	0.835678	0.914154	0.0606044	Cancer Trained * Post up vs Healthy Aged-matched Trained * Post	0.00114736	Cancer Trained * Post up vs Healthy Aged-matched Trained * Post	2.37582	0.142391	0.299666	1
124124	cg02898212	PHF20L1	0.06804	8		ENST00000395382.3;ENST00000395383.1;ENST00000395383.1;ENST00000395379.1;ENST00000395379	TSS1500;1stExon;5'UTR;1stExon;5'UTR;TSS200;1stExon;5'UTR;1stExon;1stExon;5'UTR;1stExon;	PHF20L1;PHF20L1;PHF20L1;PHF20L1;PHF20L1;PHF20L1;PHF20L1;PHF20L1;PHF20L1;PHF20L1;PHF20L1		Promoter_Associated	8:133786950-133788583	Island	chr8:133787441-133787891	NM_016018;NM_032205;NM_032205;NM_016018;NM_198513;NM_198513	1stExon;1stExon;5'UTR;5'UTR;5'UTR;1stExon	PHF20L1;PHF20L1;PHF20L1;PHF20L1;PHF20L1;PHF20L1	0.0578828	-0.343522	3.95163	-1.98787	-0.343522	Cancer Trained * Post down vs Cancer Trained * Pre	-0.0068639	Cancer Trained * Post down vs Cancer Trained * Pre	0.838347	0.0325199	0.0424958	0.206145	0.0325199	Healthy Aged-matched Trained * Post up vs Healthy Aged-matched Trained * Pre	0.00038729	Healthy Aged-matched Trained * Post up vs Healthy Aged-matched Trained * Pre	0.884077	-0.0269987	0.0216971	-0.147299	-0.0269987	Cancer Untrained * Post down vs Cancer Untrained * Pre	-0.0003182	Cancer Untrained * Post down vs Cancer Untrained * Pre	0.0739788	0.341817	3.47778	1.86488	0.341817	Cancer Trained * Pre up vs Cancer Untrained * Pre	0.00684159	Cancer Trained * Pre up vs Cancer Untrained * Pre	0.00453963	0.515879	9.7219	3.118	0.515879	Cancer Trained * Pre up vs Healthy Aged-matched Trained * Pre	0.00922281	Cancer Trained * Pre up vs Healthy Aged-matched Trained * Pre	0.884803	0.025294	0.0214241	0.14637	0.025294	Cancer Trained * Post up vs Cancer Untrained * Post	0.00029592	Cancer Trained * Post up vs Cancer Untrained * Post	0.406026	0.139837	0.714332	0.845181	0.139837	Cancer Trained * Post up vs Healthy Aged-matched Trained * Post	0.00197162	Cancer Trained * Post up vs Healthy Aged-matched Trained * Post	2.3745	0.886372	1.86644	1
90708	cg26893197	C1orf113	0.0683544	1		ENST00000426732.2;ENST00000312808.4;ENST00000505871.1;ENST00000480549.1;ENST00000496636	5'UTR;TSS200;TSS200;TSS200;TSS200	SH3D21;SH3D21;SH3D21;SH3D21;SH3D21		Promoter_Associated	1:36772408-36772859	Island	chr1:36771830-36773009	NM_024676;NM_001162530	TSS200;Body	C1orf113;C1orf113	0.0221478	-0.217593	5.9506	-2.43938	-0.217593	Cancer Trained * Post down vs Cancer Trained * Pre	-0.0026165	Cancer Trained * Post down vs Cancer Trained * Pre	0.694248	0.0323816	0.158142	0.397671	0.0323816	Healthy Aged-matched Trained * Post up vs Healthy Aged-matched Trained * Pre	0.00026939	Healthy Aged-matched Trained * Post up vs Healthy Aged-matched Trained * Pre	0.819883	0.0217705	0.0529483	0.230105	0.0217705	Cancer Untrained * Post up vs Cancer Untrained * Pre	0.00028095	Cancer Untrained * Post up vs Cancer Untrained * Pre	0.0783	0.173693	3.3704	1.83587	0.173693	Cancer Trained * Pre up vs Cancer Untrained * Pre	0.00215641	Cancer Trained * Pre up vs Cancer Untrained * Pre	0.00449473	0.266634	9.7474	3.12208	0.266634	Cancer Trained * Pre up vs Healthy Aged-matched Trained * Pre	0.00304786	Cancer Trained * Pre up vs Healthy Aged-matched Trained * Pre	0.46845	-0.0656708	0.542018	-0.736219	-0.0656708	Cancer Trained * Post down vs Cancer Untrained * Post	-0.0007411	Cancer Trained * Post down vs Cancer Untrained * Post	0.84692	0.0166589	0.0380497	0.195063	0.0166589	Cancer Trained * Post up vs Healthy Aged-matched Trained * Post	0.00016195	Cancer Trained * Post up vs Healthy Aged-matched Trained * Post	2.3711	0.235826	0.497291	1
83759	cg22876561	PHF14	0.0685311	7		ENST00000521747.1;ENST00000521747.1;ENST00000445996.2;ENST00000423760.2;ENST00000476009	5'UTR;1stExon;5'UTR;5'UTR;1stExon;1stExon;5'UTR;5'UTR	PHF14;PHF14;PHF14;PHF14;PHF14;PHF14;PHF14;PHF14		Promoter_Associated	7:11012661-11014378	Island	chr7:11013426-11013888	NM_001007157;NM_014660;NM_001007157;NM_014660	1stExon;5'UTR;5'UTR;1stExon	PHF14;PHF14;PHF14;PHF14	0.0229619	-0.288326	5.87149	-2.42312	-0.288326	Cancer Trained * Post down vs Cancer Trained * Pre	-0.0045018	Cancer Trained * Post down vs Cancer Trained * Pre	0.978853	0.00290815	0.0007168	0.026773	0.00290815	Healthy Aged-matched Trained * Post up vs Healthy Aged-matched Trained * Pre	0.00012141	Healthy Aged-matched Trained * Post up vs Healthy Aged-matched Trained * Pre	0.98068	-0.0030871	0.0005983	-0.0244602	-0.0030871	Cancer Untrained * Post down vs Cancer Untrained * Pre	8.96e-05	Cancer Untrained * Post up vs Cancer Untrained * Pre	0.0209317	0.311069	6.07495	2.46474	0.311069	Cancer Trained * Pre up vs Cancer Untrained * Pre	0.0049091	Cancer Trained * Pre up vs Cancer Untrained * Pre	0.00811767	0.327642	8.27117	2.87596	0.327642	Cancer Trained * Pre up vs Healthy Aged-matched Trained * Pre	0.00506083	Cancer Trained * Pre up vs Healthy Aged-matched Trained * Pre	0.829907	0.0258304	0.0471239	0.21708	0.0258304	Cancer Trained * Post up vs Cancer Untrained * Post	0.00031768	Cancer Trained * Post up vs Cancer Untrained * Post	0.751946	0.0364072	0.102128	0.319574	0.0364072	Cancer Trained * Post up vs Healthy Aged-matched Trained * Post	0.00043759	Cancer Trained * Post up vs Healthy Aged-matched Trained * Post	2.3692	0.419307	0.884911	1
49351	cg25931580	PDHX	0.0685548	11		ENST00000448838.2;ENST00000395787.3;ENST00000395787.3;ENST00000278359.5;ENST00000527830	1stExon;1stExon;5'UTR;TSS200;TSS200;TSS200;TSS200;TSS200;5'UTR	PDHX;APIP;APIP;APIP;APIP;PDHX;PDHX;PDHX;PDHX		Promoter_Associated	11:34937762-34938322	Island	chr11:34937328-34938380	NM_003477;NM_001166158;NM_003477;NM_001166158;NM_015957;NM_001135024	5'UTR;5'UTR;1stExon;1stExon;TSS200;1stExon	PDHX;PDHX;PDHX;PDHX;APIP;PDHX	0.0244259	-0.280994	5.73677	-2.39516	-0.280994	Cancer Trained * Post down vs Cancer Trained * Pre	-0.0054782	Cancer Trained * Post down vs Cancer Trained * Pre	0.464277	0.0795956	0.552374	0.743219	0.0795956	Healthy Aged-matched Trained * Post up vs Healthy Aged-matched Trained * Pre	0.00146184	Healthy Aged-matched Trained * Post up vs Healthy Aged-matched Trained * Pre	0.17554	-0.17348	1.94366	-1.39415	-0.17348	Cancer Untrained * Post down vs Cancer Untrained * Pre	-0.0032827	Cancer Untrained * Post down vs Cancer Untrained * Pre	0.454132	0.0946186	0.578196	0.760392	0.0946186	Cancer Trained * Pre up vs Cancer Untrained * Pre	0.00212407	Cancer Trained * Pre up vs Cancer Untrained * Pre	0.00735118	0.327728	8.51316	2.91773	0.327728	Cancer Trained * Pre up vs Healthy Aged-matched Trained * Pre	0.00633593	Cancer Trained * Pre up vs Healthy Aged-matched Trained * Pre	0.913351	-0.0128954	0.0120821	-0.109919	-0.0128954	Cancer Trained * Post down vs Cancer Untrained * Post	-7.14e-05	Cancer Trained * Post down vs Cancer Untrained * Post	0.772274	-0.0328611	0.0855908	-0.292559	-0.0328611	Cancer Trained * Post down vs Healthy Aged-matched Trained * Post	-0.0006041	Cancer Trained * Post down vs Healthy Aged-matched Trained * Post	2.36895	0.407559	0.860212	1
14350	cg10767909	ZNF566	0.0688026	19		ENST00000472909.1;ENST00000493391.1;ENST00000494354.1;ENST00000434377.2;ENST00000424129	1stExon;1stExon;1stExon;TSS1500;TSS1500;TSS1500;TSS1500;TSS1500;TSS1500;3'UTR;3'UTR;3'U	ZNF566;ZNF566;ZNF566;ZNF566;ZNF566;ZNF566;ZNF566;ZNF566;ZNF566;ZNF566;ZNF566;ZNF566		Promoter_Associated	19:36979380-36981367	Island	chr19:36980190-36980733	NM_001145343;NM_001145345;NM_032838;NM_001145344	TSS1500;TSS1500;TSS1500;TSS1500	ZNF566;ZNF566;ZNF566;ZNF566	0.00956091	-0.367959	7.8769	-2.80658	-0.367959	Cancer Trained * Post down vs Cancer Trained * Pre	-0.00519	Cancer Trained * Post down vs Cancer Trained * Pre	0.649101	0.0551202	0.212109	0.460553	0.0551202	Healthy Aged-matched Trained * Post up vs Healthy Aged-matched Trained * Pre	0.00077561	Healthy Aged-matched Trained * Post up vs Healthy Aged-matched Trained * Pre	0.907665	-0.016293	0.0137279	-0.117166	-0.016293	Cancer Untrained * Post down vs Cancer Untrained * Pre	-0.0002554	Cancer Untrained * Post down vs Cancer Untrained * Pre	0.174792	0.194218	1.95067	1.39666	0.194218	Cancer Trained * Pre up vs Cancer Untrained * Pre	0.00299037	Cancer Trained * Pre up vs Cancer Untrained * Pre	0.0071835	0.367462	8.56979	2.92742	0.367462	Cancer Trained * Pre up vs Healthy Aged-matched Trained * Pre	0.00518911	Cancer Trained * Pre up vs Healthy Aged-matched Trained * Pre	0.241036	-0.157448	1.44222	-1.20092	-0.157448	Cancer Trained * Post down vs Cancer Untrained * Post	-0.0019442	Cancer Trained * Post down vs Cancer Untrained * Post	0.661519	-0.0556171	0.196319	-0.443079	-0.0556171	Cancer Trained * Post down vs Healthy Aged-matched Trained * Post	-0.0007765	Cancer Trained * Post down vs Healthy Aged-matched Trained * Post	2.36629	0.508417	1.07429	1
85992	cg16077221	BID	0.0689861	22		ENST00000317361.7;ENST00000473439.1;ENST00000399765.1;ENST00000399767.1;ENST00000552886	TSS1500;3'UTR;5'UTR;5'UTR;3'UTR;5'UTR;5'UTR;5'UTR;3'UTR	BID;BID;BID;BID;BID;BID;BID;BID;BID		Promoter_Associated	22:18257119-18257379	Island	chr22:18256615-18257377	NM_197966;NM_197967;NM_001196	TSS1500;5'UTR;5'UTR	BID;BID;BID	0.16817	-0.185276	2.01432	-1.41927	-0.185276	Cancer Trained * Post down vs Cancer Trained * Pre	-0.0024016	Cancer Trained * Post down vs Cancer Trained * Pre	0.981742	0.00275461	0.00053431	0.023115	0.00275461	Healthy Aged-matched Trained * Post up vs Healthy Aged-matched Trained * Pre	0.0002534	Healthy Aged-matched Trained * Post up vs Healthy Aged-matched Trained * Pre	0.763397	-0.0421379	0.0926151	-0.304327	-0.0421379	Cancer Untrained * Post down vs Cancer Untrained * Pre	-0.0004877	Cancer Untrained * Post down vs Cancer Untrained * Pre	0.0894674	0.244638	3.12164	1.76682	0.244638	Cancer Trained * Pre up vs Cancer Untrained * Pre	0.00328765	Cancer Trained * Pre up vs Cancer Untrained * Pre	0.0068949	0.368035	8.67072	2.94461	0.368035	Cancer Trained * Pre up vs Healthy Aged-matched Trained * Pre	0.0046287	Cancer Trained * Pre up vs Healthy Aged-matched Trained * Pre	0.444153	0.101499	0.604523	0.777511	0.101499	Cancer Trained * Post up vs Cancer Untrained * Post	0.00137371	Cancer Trained * Post up vs Cancer Untrained * Post	0.16222	0.180004	2.07415	1.44019	0.180004	Cancer Trained * Post up vs Healthy Aged-matched Trained * Post	0.00197368	Cancer Trained * Post up vs Healthy Aged-matched Trained * Post	2.36432	0.50365	1.0651	1
114880	cg20000099	CEBPG	0.0690827	19		ENST00000284000.2	5'UTR	CEBPG		Promoter_Associated	19:33864967-33865215	Island	chr19:33864176-33865010	NM_001806	5'UTR	CEBPG	0.00644511	-0.365625	8.83763	-2.97281	-0.365625	Cancer Trained * Post down vs Cancer Trained * Pre	-0.004855	Cancer Trained * Post down vs Cancer Trained * Pre	0.837326	0.023293	0.0430425	0.207467	0.023293	Healthy Aged-matched Trained * Post up vs Healthy Aged-matched Trained * Pre	0.00041593	Healthy Aged-matched Trained * Post up vs Healthy Aged-matched Trained * Pre	0.574307	0.0742507	0.323976	0.569189	0.0742507	Cancer Untrained * Post up vs Cancer Untrained * Pre	0.00115244	Cancer Untrained * Post up vs Cancer Untrained * Pre	0.0288187	0.302596	5.38071	2.31964	0.302596	Cancer Trained * Pre up vs Cancer Untrained * Pre	0.00408072	Cancer Trained * Pre up vs Cancer Untrained * Pre	0.0098665	0.328905	7.80181	2.79317	0.328905	Cancer Trained * Pre up vs Healthy Aged-matched Trained * Pre	0.00444875	Cancer Trained * Pre up vs Healthy Aged-matched Trained * Pre	0.274957	-0.137279	1.24587	-1.11619	-0.137279	Cancer Trained * Post down vs Cancer Untrained * Post	-0.0019268	Cancer Trained * Post down vs Cancer Untrained * Post	0.61477	-0.0600124	0.259737	-0.509644	-0.0600124	Cancer Trained * Post down vs Healthy Aged-matched Trained * Post	-0.0008222	Cancer Trained * Post down vs Healthy Aged-matched Trained * Post	2.36329	0.446851	0.9454	1
598591	cg19546875	TRAPPC10	0.069341	21						Promoter_Associated	21:45432413-45432933	Island	chr21:45431646-45432978	NM_003274	Body	TRAPPC10	0.0175112	-0.372521	6.47274	-2.54416	-0.372521	Cancer Trained * Post down vs Cancer Trained * Pre	-0.0088375	Cancer Trained * Post down vs Cancer Trained * Pre	0.320726	0.135413	1.02634	1.01308	0.135413	Healthy Aged-matched Trained * Post up vs Healthy Aged-matched Trained * Pre	0.00285099	Healthy Aged-matched Trained * Post up vs Healthy Aged-matched Trained * Pre	0.184626	0.211883	1.86135	1.36431	0.211883	Cancer Untrained * Post up vs Cancer Untrained * Pre	0.00489202	Cancer Untrained * Post up vs Cancer Untrained * Pre	0.0517834	0.317207	4.17177	2.04249	0.317207	Cancer Trained * Pre up vs Cancer Untrained * Pre	0.00784195	Cancer Trained * Pre up vs Cancer Untrained * Pre	0.00959757	0.393222	7.86775	2.80495	0.393222	Cancer Trained * Pre up vs Healthy Aged-matched Trained * Pre	0.00923942	Cancer Trained * Pre up vs Healthy Aged-matched Trained * Pre	0.0799977	-0.267197	3.33005	-1.82484	-0.267197	Cancer Trained * Post down vs Cancer Untrained * Post	-0.0058876	Cancer Trained * Post down vs Cancer Untrained * Post	0.420934	-0.114712	0.669568	-0.818271	-0.114712	Cancer Trained * Post down vs Healthy Aged-matched Trained * Post	-0.0024491	Cancer Trained * Post down vs Healthy Aged-matched Trained * Post	2.36054	0.632607	1.33996	1
82408	cg17228900	IRF4	0.0695408	6	DMR	ENST00000495137.1;ENST00000380956.4;ENST00000380956.4;ENST00000412334.2;ENST00000468485	TSS200;1stExon;5'UTR;5'UTR;1stExon;5'UTR	IRF4;IRF4;IRF4;IRF4;IRF4;IRF4		Promoter_Associated	6:391572-391854	Island	chr6:391188-393790	NM_002460;NM_002460	5'UTR;1stExon	IRF4;IRF4	0.00987713	-0.321954	7.79924	-2.79271	-0.321954	Cancer Trained * Post down vs Cancer Trained * Pre	-0.0071267	Cancer Trained * Post down vs Cancer Trained * Pre	0.116389	0.171169	2.64543	1.62648	0.171169	Healthy Aged-matched Trained * Post up vs Healthy Aged-matched Trained * Pre	0.00332708	Healthy Aged-matched Trained * Post up vs Healthy Aged-matched Trained * Pre	0.796	0.0319513	0.0682791	0.261303	0.0319513	Cancer Untrained * Post up vs Cancer Untrained * Pre	0.00087821	Cancer Untrained * Post up vs Cancer Untrained * Pre	0.0685532	0.23275	3.6232	1.90347	0.23275	Cancer Trained * Pre up vs Cancer Untrained * Pre	0.00520127	Cancer Trained * Pre up vs Cancer Untrained * Pre	0.00559863	0.334594	9.18941	3.0314	0.334594	Cancer Trained * Pre up vs Healthy Aged-matched Trained * Pre	0.00717332	Cancer Trained * Pre up vs Healthy Aged-matched Trained * Pre	0.303344	-0.121155	1.10445	-1.05093	-0.121155	Cancer Trained * Post down vs Cancer Untrained * Post	-0.0028036	Cancer Trained * Post down vs Cancer Untrained * Post	0.163321	-0.15853	2.06288	-1.43627	-0.15853	Cancer Trained * Post down vs Healthy Aged-matched Trained * Post	-0.0032805	Cancer Trained * Post down vs Healthy Aged-matched Trained * Post	2.35842	0.391802	0.830646	1
93404	cg22891287	HSPB6	0.0695828	19		ENST00000416180.2;ENST00000004982.3;ENST00000545674.1;ENST00000539771.1;ENST00000444637	TSS1500;TSS1500;TSS1500;TSS1500;TSS200;TSS200;TSS200;TSS200;TSS200;TSS200;TSS200;TSS200	HSPB6;HSPB6;C19orf55;C19orf55;C19orf55;C19orf55;C19orf55;C19orf55;C19orf55;C19orf55;C19		Promoter_Associated	19:36248613-36249659	Island	chr19:36248979-36249307	NM_144617;NM_001039887	TSS1500;TSS200	HSPB6;C19orf55	0.494405	-0.0882565	0.480906	-0.693474	-0.0882565	Cancer Trained * Post down vs Cancer Trained * Pre	-0.0010821	Cancer Trained * Post down vs Cancer Trained * Pre	0.127719	0.183036	2.48211	1.57547	0.183036	Healthy Aged-matched Trained * Post up vs Healthy Aged-matched Trained * Pre	0.00199769	Healthy Aged-matched Trained * Post up vs Healthy Aged-matched Trained * Pre	0.947409	-0.0089938	0.00443915	-0.0666269	-0.0089938	Cancer Untrained * Post down vs Cancer Untrained * Pre	-9.34e-05	Cancer Untrained * Post down vs Cancer Untrained * Pre	0.708585	0.0510319	0.142921	0.37805	0.0510319	Cancer Trained * Pre up vs Cancer Untrained * Pre	0.00058563	Cancer Trained * Pre up vs Cancer Untrained * Pre	0.00654307	0.361467	8.80021	2.96652	0.361467	Cancer Trained * Pre up vs Healthy Aged-matched Trained * Pre	0.00408633	Cancer Trained * Pre up vs Healthy Aged-matched Trained * Pre	0.826253	-0.0282309	0.0492056	-0.221823	-0.0282309	Cancer Trained * Post down vs Cancer Untrained * Post	-0.0004031	Cancer Trained * Post down vs Cancer Untrained * Post	0.466163	0.0901746	0.547676	0.740051	0.0901746	Cancer Trained * Post up vs Healthy Aged-matched Trained * Post	0.00100659	Cancer Trained * Post up vs Healthy Aged-matched Trained * Post	2.35798	0.477401	1.01231	1
498643	cg05198094	GAA	0.0696705	17		ENST00000570803.1;ENST00000577106.1;ENST00000390015.3;ENST00000574376.1;ENST00000302262	5'UTR;5'UTR;5'UTR;5'UTR;1stExon;5'UTR;ExonBnd	GAA;GAA;GAA;GAA;GAA;GAA;GAA		Promoter_Associated	17:78074570-78075819	Island	chr17:78074902-78075761	NM_001079803;NM_000152;NM_000152;NM_001079804	5'UTR;5'UTR;1stExon;5'UTR	GAA;GAA;GAA;GAA	0.175695	-0.250666	1.94221	-1.39363	-0.250666	Cancer Trained * Post down vs Cancer Trained * Pre	-0.0093591	Cancer Trained * Post down vs Cancer Trained * Pre	0.766723	0.0492439	0.0899478	0.299913	0.0492439	Healthy Aged-matched Trained * Post up vs Healthy Aged-matched Trained * Pre	0.00132353	Healthy Aged-matched Trained * Post up vs Healthy Aged-matched Trained * Pre	0.936494	0.0153542	0.00647746	0.0804827	0.0153542	Cancer Untrained * Post up vs Cancer Untrained * Pre	0.00108541	Cancer Untrained * Post up vs Cancer Untrained * Pre	0.414286	0.158382	0.689226	0.830196	0.158382	Cancer Trained * Pre up vs Cancer Untrained * Pre	0.00635075	Cancer Trained * Pre up vs Cancer Untrained * Pre	0.00892408	0.488361	8.04222	2.83588	0.488361	Cancer Trained * Pre up vs Healthy Aged-matched Trained * Pre	0.0178825	Cancer Trained * Pre up vs Healthy Aged-matched Trained * Pre	0.55493	-0.107639	0.358131	-0.59844	-0.107639	Cancer Trained * Post down vs Cancer Untrained * Post	-0.0040938	Cancer Trained * Post down vs Cancer Untrained * Post	0.284245	0.188451	1.19755	1.09432	0.188451	Cancer Trained * Post up vs Healthy Aged-matched Trained * Post	0.00719986	Cancer Trained * Post up vs Healthy Aged-matched Trained * Post	2.35705	0.953177	2.02197	1
95795	cg13165139	THAP1	0.0697709	8		ENST00000532093.1	TSS1500	THAP1		Promoter_Associated	8:42697401-42699244	Island	chr8:42697869-42698326	NM_199003;NM_018105	Body;Body	THAP1;THAP1	0.0189991	-0.282441	6.29	-2.50799	-0.282441	Cancer Trained * Post down vs Cancer Trained * Pre	-0.0026253	Cancer Trained * Post down vs Cancer Trained * Pre	0.958049	-0.0054623	0.00282306	-0.0531325	-0.0054623	Healthy Aged-matched Trained * Post down vs Healthy Aged-matched Trained * Pre	1.73e-05	Healthy Aged-matched Trained * Post up vs Healthy Aged-matched Trained * Pre	0.872036	-0.0194382	0.0264823	-0.162734	-0.0194382	Cancer Untrained * Post down vs Cancer Untrained * Pre	-0.0001066	Cancer Untrained * Post down vs Cancer Untrained * Pre	0.20591	0.155123	1.68654	1.29867	0.155123	Cancer Trained * Pre up vs Cancer Untrained * Pre	0.00155693	Cancer Trained * Pre up vs Cancer Untrained * Pre	0.00961911	0.302333	7.8624	2.804	0.302333	Cancer Trained * Pre up vs Healthy Aged-matched Trained * Pre	0.00279948	Cancer Trained * Pre up vs Healthy Aged-matched Trained * Pre	0.347267	-0.10788	0.917644	-0.957937	-0.10788	Cancer Trained * Post down vs Cancer Untrained * Post	-0.0009618	Cancer Trained * Post down vs Cancer Untrained * Post	0.816008	0.0253543	0.0552952	0.235149	0.0253543	Cancer Trained * Post up vs Healthy Aged-matched Trained * Post	0.00015688	Cancer Trained * Post up vs Healthy Aged-matched Trained * Post	2.35599	0.373497	0.792655	1
923	cg14106250	FBXL3	0.0700851	13		ENST00000355619.5;ENST00000417323.1;ENST00000472949.1	5'UTR;5'UTR;3'UTR	FBXL3;FBXL3;FBXL3		Promoter_Associated	13:77600803-77601047	Island	chr13:77600570-77601428	NM_012158	5'UTR	FBXL3	0.495351	-0.0628511	0.478782	-0.691941	-0.0628511	Cancer Trained * Post down vs Cancer Trained * Pre	-0.0033699	Cancer Trained * Post down vs Cancer Trained * Pre	0.239011	0.100021	1.45505	1.20625	0.100021	Healthy Aged-matched Trained * Post up vs Healthy Aged-matched Trained * Pre	0.00493161	Healthy Aged-matched Trained * Post up vs Healthy Aged-matched Trained * Pre	0.523883	0.0622804	0.417889	0.646443	0.0622804	Cancer Untrained * Post up vs Cancer Untrained * Pre	0.00338202	Cancer Untrained * Post up vs Cancer Untrained * Pre	0.276273	0.107235	1.23889	1.11305	0.107235	Cancer Trained * Pre up vs Cancer Untrained * Pre	0.00552021	Cancer Trained * Pre up vs Cancer Untrained * Pre	0.00618637	0.26002	8.93952	2.9899	0.26002	Cancer Trained * Pre up vs Healthy Aged-matched Trained * Pre	0.0130583	Cancer Trained * Pre up vs Healthy Aged-matched Trained * Pre	0.845401	-0.0178964	0.0388187	-0.197025	-0.0178964	Cancer Trained * Post down vs Cancer Untrained * Post	-0.0012318	Cancer Trained * Post down vs Cancer Untrained * Post	0.274583	0.0971478	1.24786	1.11708	0.0971478	Cancer Trained * Post up vs Healthy Aged-matched Trained * Post	0.00475678	Cancer Trained * Post up vs Healthy Aged-matched Trained * Post	2.35268	0.242639	0.515666	1
41568	cg23532246	ZNF234	0.0701705	19		ENST00000426739.1	TSS200	ZNF234		Promoter_Associated	19:44645429-44646392	Island	chr19:44645494-44646069	NM_006630;NM_001144824	TSS200;TSS200	ZNF234;ZNF234	0.0916537	-0.138699	3.07711	-1.75417	-0.138699	Cancer Trained * Post down vs Cancer Trained * Pre	-0.0027588	Cancer Trained * Post down vs Cancer Trained * Pre	0.662711	0.0318605	0.194843	0.44141	0.0318605	Healthy Aged-matched Trained * Post up vs Healthy Aged-matched Trained * Pre	0.00052788	Healthy Aged-matched Trained * Post up vs Healthy Aged-matched Trained * Pre	0.228888	0.103441	1.52135	1.23343	0.103441	Cancer Untrained * Post up vs Cancer Untrained * Pre	0.00214972	Cancer Untrained * Post up vs Cancer Untrained * Pre	0.0757945	0.15536	3.43181	1.85252	0.15536	Cancer Trained * Pre up vs Cancer Untrained * Pre	0.00310797	Cancer Trained * Pre up vs Cancer Untrained * Pre	0.00797338	0.218289	8.31476	2.88353	0.218289	Cancer Trained * Pre up vs Healthy Aged-matched Trained * Pre	0.00414486	Cancer Trained * Pre up vs Healthy Aged-matched Trained * Pre	0.282869	-0.0867795	1.20457	-1.09753	-0.0867795	Cancer Trained * Post down vs Cancer Untrained * Post	-0.0018005	Cancer Trained * Post down vs Cancer Untrained * Post	0.534093	0.0477296	0.397522	0.630493	0.0477296	Cancer Trained * Post up vs Healthy Aged-matched Trained * Post	0.0008582	Cancer Trained * Post up vs Healthy Aged-matched Trained * Post	2.35178	0.183785	0.390735	1
96429	cg16789241	YWHAQ	0.070292	2		ENST00000460093.1;ENST00000539979.1;ENST00000381844.4;ENST00000446619.1;ENST00000238081	TSS1500;TSS1500;TSS1500;TSS200;TSS200	YWHAQ;YWHAQ;YWHAQ;YWHAQ;YWHAQ		Promoter_Associated	2:9770527-9771650	Island	chr2:9770189-9771562	NM_006826;NM_006826	5'UTR;1stExon	YWHAQ;YWHAQ	0.0122906	-0.339363	7.28385	-2.69886	-0.339363	Cancer Trained * Post down vs Cancer Trained * Pre	-0.0046529	Cancer Trained * Post down vs Cancer Trained * Pre	0.905899	0.0137076	0.0142607	0.119418	0.0137076	Healthy Aged-matched Trained * Post up vs Healthy Aged-matched Trained * Pre	0.00015542	Healthy Aged-matched Trained * Post up vs Healthy Aged-matched Trained * Pre	0.50308	0.090622	0.461687	0.679476	0.090622	Cancer Untrained * Post up vs Cancer Untrained * Pre	0.00129976	Cancer Untrained * Post up vs Cancer Untrained * Pre	0.0703422	0.252132	3.57385	1.89046	0.252132	Cancer Trained * Pre up vs Cancer Untrained * Pre	0.0036167	Cancer Trained * Pre up vs Cancer Untrained * Pre	0.00992853	0.335947	7.78687	2.7905	0.335947	Cancer Trained * Pre up vs Healthy Aged-matched Trained * Pre	0.00445046	Cancer Trained * Pre up vs Healthy Aged-matched Trained * Pre	0.169574	-0.177853	2.00057	-1.41442	-0.177853	Cancer Trained * Post down vs Cancer Untrained * Post	-0.0023359	Cancer Trained * Post down vs Cancer Untrained * Post	0.888037	-0.0171232	0.0202298	-0.142231	-0.0171232	Cancer Trained * Post down vs Healthy Aged-matched Trained * Post	-0.0003578	Cancer Trained * Post down vs Healthy Aged-matched Trained * Post	2.35051	0.464556	0.988205	1
52049	cg04533380	FAM134C	0.0705015	17		ENST00000251413.2;ENST00000251413.2;ENST00000543197.1;ENST00000309428.4	5'UTR;1stExon;TSS1500;TSS1500	TUBG1;TUBG1;FAM134C;FAM134C		Promoter_Associated	17:40760645-40761942	Island	chr17:40761059-40761761	NM_178126;NM_001070;NR_026697;NM_001070	TSS1500;5'UTR;TSS1500;1stExon	FAM134C;TUBG1;FAM134C;TUBG1	0.0435877	-0.175976	4.51851	-2.12568	-0.175976	Cancer Trained * Post down vs Cancer Trained * Pre	-0.0031982	Cancer Trained * Post down vs Cancer Trained * Pre	0.232333	0.0925068	1.49837	1.22408	0.0925068	Healthy Aged-matched Trained * Post up vs Healthy Aged-matched Trained * Pre	0.00157824	Healthy Aged-matched Trained * Post up vs Healthy Aged-matched Trained * Pre	0.754707	-0.0277376	0.0997877	-0.315892	-0.0277376	Cancer Untrained * Post down vs Cancer Untrained * Pre	-0.0004812	Cancer Untrained * Post down vs Cancer Untrained * Pre	0.332165	0.0868368	0.978015	0.988946	0.0868368	Cancer Trained * Pre up vs Cancer Untrained * Pre	0.0015856	Cancer Trained * Pre up vs Cancer Untrained * Pre	0.0035742	0.254893	10.3418	3.21586	0.254893	Cancer Trained * Pre up vs Healthy Aged-matched Trained * Pre	0.00446028	Cancer Trained * Pre up vs Healthy Aged-matched Trained * Pre	0.465188	-0.0614011	0.550101	-0.741688	-0.0614011	Cancer Trained * Post down vs Cancer Untrained * Post	-0.0011315	Cancer Trained * Post down vs Cancer Untrained * Post	0.86525	-0.0135893	0.0293951	-0.17145	-0.0135893	Cancer Trained * Post down vs Healthy Aged-matched Trained * Post	-0.0003162	Cancer Trained * Post down vs Healthy Aged-matched Trained * Post	2.34831	0.201176	0.428341	1
398509	cg02714356	C15orf42	0.0705541	15		ENST00000268138.7;ENST00000560985.1;ENST00000559041.1	1stExon;1stExon;5'UTR	C15orf42;C15orf42;RP11-429B14.1		Promoter_Associated	15:90118009-90119641	Island	chr15:90118971-90119363	NM_152259	1stExon	C15orf42	0.0324418	-0.34094	5.12973	-2.26489	-0.34094	Cancer Trained * Post down vs Cancer Trained * Pre	-0.0099798	Cancer Trained * Post down vs Cancer Trained * Pre	0.0840734	0.247238	3.23706	1.79918	0.247238	Healthy Aged-matched Trained * Post up vs Healthy Aged-matched Trained * Pre	0.0068823	Healthy Aged-matched Trained * Post up vs Healthy Aged-matched Trained * Pre	0.951815	0.00974536	0.00372548	0.0610367	0.00974536	Cancer Untrained * Post up vs Cancer Untrained * Pre	0.000556	Cancer Untrained * Post up vs Cancer Untrained * Pre	0.0831431	0.288184	3.25782	1.80494	0.288184	Cancer Trained * Pre up vs Cancer Untrained * Pre	0.00853554	Cancer Trained * Pre up vs Cancer Untrained * Pre	0.00265824	0.480782	11.1282	3.33589	0.480782	Cancer Trained * Pre up vs Healthy Aged-matched Trained * Pre	0.0132989	Cancer Trained * Pre up vs Healthy Aged-matched Trained * Pre	0.68154	-0.0625007	0.172389	-0.415197	-0.0625007	Cancer Trained * Post down vs Cancer Untrained * Post	-0.0020003	Cancer Trained * Post down vs Cancer Untrained * Post	0.463123	-0.107395	0.555264	-0.74516	-0.107395	Cancer Trained * Post down vs Healthy Aged-matched Trained * Post	-0.0035632	Cancer Trained * Post down vs Healthy Aged-matched Trained * Post	2.34776	0.665005	1.41625	1
118436	cg06196978	MAPRE2	0.070569	18		ENST00000300249.3;ENST00000538170.1;ENST00000413393.1	TSS200;TSS200;5'UTR	MAPRE2;MAPRE2;MAPRE2		Promoter_Associated	18:32621137-32621529	Island	chr18:32621215-32621689	NR_026570;NM_001143826;NM_014268;NM_001143827	TSS200;5'UTR;TSS200;Body	MAPRE2;MAPRE2;MAPRE2;MAPRE2	0.0110714	-0.323234	7.52877	-2.74386	-0.323234	Cancer Trained * Post down vs Cancer Trained * Pre	-0.003688	Cancer Trained * Post down vs Cancer Trained * Pre	0.156929	0.156933	2.12962	1.45932	0.156933	Healthy Aged-matched Trained * Post up vs Healthy Aged-matched Trained * Pre	0.00178367	Healthy Aged-matched Trained * Post up vs Healthy Aged-matched Trained * Pre	0.553028	0.0751367	0.36161	0.60134	0.0751367	Cancer Untrained * Post up vs Cancer Untrained * Pre	0.00078526	Cancer Untrained * Post up vs Cancer Untrained * Pre	0.0530174	0.25377	4.12495	2.031	0.25377	Cancer Trained * Pre up vs Cancer Untrained * Pre	0.00296009	Cancer Trained * Pre up vs Cancer Untrained * Pre	0.00530938	0.344384	9.32315	3.05338	0.344384	Cancer Trained * Pre up vs Healthy Aged-matched Trained * Pre	0.00389907	Cancer Trained * Pre up vs Healthy Aged-matched Trained * Pre	0.231075	-0.144601	1.50671	-1.22748	-0.144601	Cancer Trained * Post down vs Cancer Untrained * Post	-0.0015132	Cancer Trained * Post down vs Cancer Untrained * Post	0.239907	-0.135784	1.44936	-1.20389	-0.135784	Cancer Trained * Post down vs Healthy Aged-matched Trained * Post	-0.0015726	Cancer Trained * Post down vs Healthy Aged-matched Trained * Post	2.34761	0.407236	0.867344	1
328102	cg25190999		0.0706601	2						Promoter_Associated	2:8825902-8826347	Island	chr2:8825106-8826188				0.0581286	-0.319509	3.94331	-1.98578	-0.319509	Cancer Trained * Post down vs Cancer Trained * Pre	-0.0090997	Cancer Trained * Post down vs Cancer Trained * Pre	0.897475	-0.019119	0.0169437	-0.130168	-0.019119	Healthy Aged-matched Trained * Post down vs Healthy Aged-matched Trained * Pre	-0.0002115	Healthy Aged-matched Trained * Post down vs Healthy Aged-matched Trained * Pre	0.438412	-0.134388	0.620103	-0.787466	-0.134388	Cancer Untrained * Post down vs Cancer Untrained * Pre	-0.0027471	Cancer Untrained * Post down vs Cancer Untrained * Pre	0.206356	0.221404	1.68312	1.29735	0.221404	Cancer Trained * Pre up vs Cancer Untrained * Pre	0.00646648	Cancer Trained * Pre up vs Cancer Untrained * Pre	0.00843463	0.440545	8.17832	2.85978	0.440545	Cancer Trained * Pre up vs Healthy Aged-matched Trained * Pre	0.0119618	Cancer Trained * Pre up vs Healthy Aged-matched Trained * Pre	0.82342	0.0362834	0.0508523	0.225505	0.0362834	Cancer Trained * Post up vs Cancer Untrained * Post	0.00011386	Cancer Trained * Post up vs Cancer Untrained * Post	0.371611	0.140155	0.827756	0.909811	0.140155	Cancer Trained * Post up vs Healthy Aged-matched Trained * Post	0.00307358	Cancer Trained * Post up vs Healthy Aged-matched Trained * Post	2.34666	0.75939	1.61802	1
61275	cg23653835	PUM1	0.0706758	1		ENST00000526215.1;ENST00000480602.1;ENST00000440538.2;ENST00000373742.2;ENST00000373741	TSS200;TSS200;TSS200;1stExon;1stExon;TSS200;TSS200;TSS200;TSS200;TSS200;TSS200	PUM1;PUM1;PUM1;PUM1;PUM1;PUM1;PUM1;PUM1;PUM1;PUM1;PUM1		Promoter_Associated	1:31537678-31539185	Island	chr1:31538412-31538938	NM_001020658;NM_014676	TSS200;TSS200	PUM1;PUM1	0.0309656	-0.169226	5.22803	-2.28649	-0.169226	Cancer Trained * Post down vs Cancer Trained * Pre	-0.0038046	Cancer Trained * Post down vs Cancer Trained * Pre	0.209212	0.0870858	1.66141	1.28896	0.0870858	Healthy Aged-matched Trained * Post up vs Healthy Aged-matched Trained * Pre	0.00182162	Healthy Aged-matched Trained * Post up vs Healthy Aged-matched Trained * Pre	0.246	0.0932588	1.41133	1.18799	0.0932588	Cancer Untrained * Post up vs Cancer Untrained * Pre	0.00215192	Cancer Untrained * Post up vs Cancer Untrained * Pre	0.0854646	0.140569	3.20649	1.79067	0.140569	Cancer Trained * Pre up vs Cancer Untrained * Pre	0.00329458	Cancer Trained * Pre up vs Cancer Untrained * Pre	0.00659265	0.209985	8.78151	2.96336	0.209985	Cancer Trained * Pre up vs Healthy Aged-matched Trained * Pre	0.00471262	Cancer Trained * Pre up vs Healthy Aged-matched Trained * Pre	0.112019	-0.121916	2.71346	-1.64726	-0.121916	Cancer Trained * Post down vs Cancer Untrained * Post	-0.0026619	Cancer Trained * Post down vs Cancer Untrained * Post	0.519227	-0.0463267	0.427418	-0.653772	-0.0463267	Cancer Trained * Post down vs Healthy Aged-matched Trained * Post	-0.0009136	Cancer Trained * Post down vs Healthy Aged-matched Trained * Post	2.34649	0.160667	0.342356	1
481193	cg10794915	SLFN5	0.0707935	17		ENST00000299977.3;ENST00000542451.1	TSS200;TSS200	SLFN5;SLFN5		Promoter_Associated	17:33568968-33570421	Island	chr17:33569141-33570527	NM_144975	TSS200	SLFN5	0.169032	-0.234956	2.00586	-1.41628	-0.234956	Cancer Trained * Post down vs Cancer Trained * Pre	-0.0066239	Cancer Trained * Post down vs Cancer Trained * Pre	0.589939	0.0826796	0.298062	0.545951	0.0826796	Healthy Aged-matched Trained * Post up vs Healthy Aged-matched Trained * Pre	0.00218376	Healthy Aged-matched Trained * Post up vs Healthy Aged-matched Trained * Pre	0.702671	-0.0679421	0.149092	-0.386125	-0.0679421	Cancer Untrained * Post down vs Cancer Untrained * Pre	-0.0022013	Cancer Untrained * Post down vs Cancer Untrained * Pre	0.491352	0.122896	0.487809	0.698434	0.122896	Cancer Trained * Pre up vs Cancer Untrained * Pre	0.00371028	Cancer Trained * Pre up vs Cancer Untrained * Pre	0.00648676	0.471754	8.82164	2.97012	0.471754	Cancer Trained * Pre up vs Healthy Aged-matched Trained * Pre	0.0129837	Cancer Trained * Pre up vs Healthy Aged-matched Trained * Pre	0.792469	-0.0441177	0.0707222	-0.265936	-0.0441177	Cancer Trained * Post down vs Cancer Untrained * Post	-0.0007123	Cancer Trained * Post down vs Cancer Untrained * Post	0.341182	0.154119	0.941522	0.970321	0.154119	Cancer Trained * Post up vs Healthy Aged-matched Trained * Post	0.0041761	Cancer Trained * Post up vs Healthy Aged-matched Trained * Post	2.34527	0.806814	1.72009	1
102080	cg24830619	ODF2L	0.0708427	1		ENST00000486215.1;ENST00000465959.1;ENST00000394733.2;ENST00000359242.3;ENST00000294678	TSS1500;TSS1500;TSS200;TSS200;TSS200;TSS200;TSS200;TSS200;TSS200;TSS200;TSS200;TSS200	ODF2L;ODF2L;ODF2L;ODF2L;ODF2L;ODF2L;ODF2L;ODF2L;ODF2L;ODF2L;ODF2L;ODF2L		Promoter_Associated	1:86861297-86862515	Island	chr1:86861566-86862083	NM_020729;NM_001007022	TSS200;TSS200	ODF2L;ODF2L	0.0248454	-0.248374	5.69981	-2.38743	-0.248374	Cancer Trained * Post down vs Cancer Trained * Pre	-0.0029186	Cancer Trained * Post down vs Cancer Trained * Pre	0.379923	0.0848895	0.79898	0.893857	0.0848895	Healthy Aged-matched Trained * Post up vs Healthy Aged-matched Trained * Pre	0.00097659	Healthy Aged-matched Trained * Post up vs Healthy Aged-matched Trained * Pre	0.195297	-0.146837	1.77078	-1.33071	-0.146837	Cancer Untrained * Post down vs Cancer Untrained * Pre	-0.0016089	Cancer Untrained * Post down vs Cancer Untrained * Pre	0.177267	0.153202	1.92762	1.38839	0.153202	Cancer Trained * Pre up vs Cancer Untrained * Pre	0.00191891	Cancer Trained * Pre up vs Cancer Untrained * Pre	0.00772896	0.288522	8.3906	2.89665	0.288522	Cancer Trained * Pre up vs Healthy Aged-matched Trained * Pre	0.00341283	Cancer Trained * Pre up vs Healthy Aged-matched Trained * Pre	0.623806	0.0516641	0.246618	0.496606	0.0516641	Cancer Trained * Post up vs Cancer Untrained * Post	0.00060917	Cancer Trained * Post up vs Cancer Untrained * Post	0.657163	-0.0447419	0.201774	-0.449192	-0.0447419	Cancer Trained * Post down vs Healthy Aged-matched Trained * Post	-0.0004824	Cancer Trained * Post down vs Healthy Aged-matched Trained * Post	2.34476	0.31722	0.676446	1
117243	cg15827554	EML4	0.0710324	2		ENST00000318522.5;ENST00000402711.2;ENST00000409040.1;ENST00000482660.1;ENST00000401738	TSS200;TSS200;TSS200;TSS200;TSS200;3'UTR	EML4;EML4;EML4;EML4;EML4;AC083949.1		Promoter_Associated	2:42396003-42397673	Island	chr2:42396301-42396933	NM_019063;NM_001145076	TSS200;TSS200	EML4;EML4	0.155166	-0.16759	2.1486	-1.46581	-0.16759	Cancer Trained * Post down vs Cancer Trained * Pre	-0.0015738	Cancer Trained * Post down vs Cancer Trained * Pre	0.914681	-0.0112956	0.0117128	-0.108226	-0.0112956	Healthy Aged-matched Trained * Post down vs Healthy Aged-matched Trained * Pre	-6.77e-05	Healthy Aged-matched Trained * Post down vs Healthy Aged-matched Trained * Pre	0.676863	-0.0511364	0.177814	-0.42168	-0.0511364	Cancer Untrained * Post down vs Cancer Untrained * Pre	-0.0004534	Cancer Untrained * Post down vs Cancer Untrained * Pre	0.153312	0.178592	2.16884	1.4727	0.178592	Cancer Trained * Pre up vs Cancer Untrained * Pre	0.00184926	Cancer Trained * Pre up vs Cancer Untrained * Pre	0.00807404	0.315068	8.28426	2.87824	0.315068	Cancer Trained * Pre up vs Healthy Aged-matched Trained * Pre	0.00310325	Cancer Trained * Pre up vs Healthy Aged-matched Trained * Pre	0.591613	0.0621377	0.295371	0.54348	0.0621377	Cancer Trained * Post up vs Cancer Untrained * Post	0.00072884	Cancer Trained * Post up vs Cancer Untrained * Post	0.159368	0.158773	2.10377	1.45044	0.158773	Cancer Trained * Post up vs Healthy Aged-matched Trained * Post	0.00159717	Cancer Trained * Post up vs Healthy Aged-matched Trained * Post	2.34279	0.382812	0.817001	1
291481	cg14729205	RACGAP1	0.0710784	12		ENST00000454520.2;ENST00000546595.1;ENST00000548824.1;ENST00000551260.1;ENST00000546723	TSS200;TSS200;TSS200;TSS200;TSS200;TSS200;TSS200;TSS200;TSS200;TSS200;TSS200;TSS200;TSS	RACGAP1;RACGAP1;RACGAP1;RACGAP1;RACGAP1;RACGAP1;RACGAP1;RACGAP1;RACGAP1;RACGAP1;RACGAP1		Promoter_Associated	12:50418682-50419886	Island	chr12:50418935-50419400	NM_001126103;NM_013277;NM_001126104	TSS200;TSS200;TSS200	RACGAP1;RACGAP1;RACGAP1	0.0195913	-0.275627	6.22163	-2.49432	-0.275627	Cancer Trained * Post down vs Cancer Trained * Pre	-0.0108024	Cancer Trained * Post down vs Cancer Trained * Pre	0.169601	0.142668	2.00031	1.41432	0.142668	Healthy Aged-matched Trained * Post up vs Healthy Aged-matched Trained * Pre	0.00477743	Healthy Aged-matched Trained * Post up vs Healthy Aged-matched Trained * Pre	0.810436	0.0284122	0.058765	0.242415	0.0284122	Cancer Untrained * Post up vs Cancer Untrained * Pre	0.0011446	Cancer Untrained * Post up vs Cancer Untrained * Pre	0.140412	0.178455	2.31827	1.52259	0.178455	Cancer Trained * Pre up vs Cancer Untrained * Pre	0.00745599	Cancer Trained * Pre up vs Cancer Untrained * Pre	0.00371408	0.338574	10.2413	3.20021	0.338574	Cancer Trained * Pre up vs Healthy Aged-matched Trained * Pre	0.0129267	Cancer Trained * Pre up vs Healthy Aged-matched Trained * Pre	0.266528	-0.125585	1.29161	-1.13649	-0.125585	Cancer Trained * Post down vs Cancer Untrained * Post	-0.004491	Cancer Trained * Post down vs Cancer Untrained * Post	0.458172	-0.0797213	0.567803	-0.753527	-0.0797213	Cancer Trained * Post down vs Healthy Aged-matched Trained * Post	-0.0026532	Cancer Trained * Post down vs Healthy Aged-matched Trained * Post	2.34231	0.357515	0.763167	1
579703	cg27627560	FDX1L	0.071109	19		ENST00000494368.1;ENST00000460631.1;ENST00000486454.1;ENST00000453681.1;ENST00000343376	3'UTR;3'UTR;3'UTR;1stExon;1stExon;TSS200;1stExon;1stExon;1stExon;1stExon	FDX1L;FDX1L;FDX1L;FDX1L;FDX1L;FDX1L;FDX1L;FDX1L;FDX1L;FDX1L		Promoter_Associated	19:10426078-10427272	Island	chr19:10426381-10426723	NM_001031734	1stExon	FDX1L	0.0346241	-0.355536	4.99318	-2.23454	-0.355536	Cancer Trained * Post down vs Cancer Trained * Pre	-0.0097067	Cancer Trained * Post down vs Cancer Trained * Pre	0.205865	0.188646	1.68688	1.2988	0.188646	Healthy Aged-matched Trained * Post up vs Healthy Aged-matched Trained * Pre	0.00455181	Healthy Aged-matched Trained * Post up vs Healthy Aged-matched Trained * Pre	0.532567	-0.106803	0.400521	-0.632868	-0.106803	Cancer Untrained * Post down vs Cancer Untrained * Pre	-0.0024722	Cancer Untrained * Post down vs Cancer Untrained * Pre	0.313883	0.173453	1.05639	1.02781	0.173453	Cancer Trained * Pre up vs Cancer Untrained * Pre	0.0054393	Cancer Trained * Pre up vs Cancer Untrained * Pre	0.00341043	0.492798	10.4649	3.23496	0.492798	Cancer Trained * Pre up vs Healthy Aged-matched Trained * Pre	0.0127893	Cancer Trained * Pre up vs Healthy Aged-matched Trained * Pre	0.640225	-0.0752793	0.223853	-0.473131	-0.0752793	Cancer Trained * Post down vs Cancer Untrained * Post	-0.0017952	Cancer Trained * Post down vs Cancer Untrained * Post	0.738703	-0.0513834	0.113775	-0.337305	-0.0513834	Cancer Trained * Post down vs Healthy Aged-matched Trained * Post	-0.0014692	Cancer Trained * Post down vs Healthy Aged-matched Trained * Post	2.34199	0.741114	1.58223	1
72038	cg16801686	GNRHR2	0.071326	1		ENST00000361928.2;ENST00000469718.1;ENST00000369306.3;ENST00000312753.5;ENST00000537888	TSS1500;TSS1500;1stExon;TSS1500;TSS200	GNRHR2;GNRHR2;PEX11B;GNRHR2;PEX11B		Promoter_Associated	1:145515626-145517107	Island	chr1:145516038-145516637	NR_104033;NR_104034;NM_003846;NR_002328;NM_001184795;NR_073493;NR_073492;NR_073491;NM_0	TSS1500;TSS1500;1stExon;TSS1500;TSS200;TSS200;Body;Body;Body;Body;Body	GNRHR2;GNRHR2;PEX11B;GNRHR2;PEX11B;PEX11B;PEX11B;PEX11B;NBPF20;NBPF10;NBPF10	0.00659116	-0.257572	8.78207	-2.96346	-0.257572	Cancer Trained * Post down vs Cancer Trained * Pre	-0.005429	Cancer Trained * Post down vs Cancer Trained * Pre	0.621598	0.0396543	0.249783	0.499783	0.0396543	Healthy Aged-matched Trained * Post up vs Healthy Aged-matched Trained * Pre	0.00079247	Healthy Aged-matched Trained * Post up vs Healthy Aged-matched Trained * Pre	0.899316	0.0117833	0.0163373	0.127818	0.0117833	Cancer Untrained * Post up vs Cancer Untrained * Pre	0.00019894	Cancer Untrained * Post up vs Cancer Untrained * Pre	0.0346579	0.205957	4.99114	2.23409	0.205957	Cancer Trained * Pre up vs Cancer Untrained * Pre	0.00441256	Cancer Trained * Pre up vs Cancer Untrained * Pre	0.00751824	0.242015	8.45813	2.90829	0.242015	Cancer Trained * Pre up vs Healthy Aged-matched Trained * Pre	0.0050701	Cancer Trained * Pre up vs Healthy Aged-matched Trained * Pre	0.472524	-0.0633983	0.532054	-0.72942	-0.0633983	Cancer Trained * Post down vs Cancer Untrained * Post	-0.0012154	Cancer Trained * Post down vs Cancer Untrained * Post	0.513104	-0.0552108	0.440188	-0.663466	-0.0552108	Cancer Trained * Post down vs Healthy Aged-matched Trained * Post	-0.0011514	Cancer Trained * Post down vs Healthy Aged-matched Trained * Post	2.33975	0.220942	0.472149	1
510138	cg00190674	RYK	0.071386	3		ENST00000460933.1;ENST00000296084.4;ENST00000427044.2	TSS1500;TSS1500;TSS1500	RYK;RYK;RYK		Promoter_Associated	3:133968287-133970198	Island	chr3:133969033-133970009	NM_002958;NM_001005861	TSS1500;TSS1500	RYK;RYK	0.0365992	-0.386625	4.87763	-2.20854	-0.386625	Cancer Trained * Post down vs Cancer Trained * Pre	-0.012928	Cancer Trained * Post down vs Cancer Trained * Pre	0.337972	0.156117	0.954359	0.976913	0.156117	Healthy Aged-matched Trained * Post up vs Healthy Aged-matched Trained * Pre	0.00404777	Healthy Aged-matched Trained * Post up vs Healthy Aged-matched Trained * Pre	0.104005	-0.313277	2.84665	-1.6872	-0.313277	Cancer Untrained * Post down vs Cancer Untrained * Pre	-0.0099515	Cancer Untrained * Post down vs Cancer Untrained * Pre	0.591607	0.100914	0.29538	0.543489	0.100914	Cancer Trained * Pre up vs Cancer Untrained * Pre	0.00434247	Cancer Trained * Pre up vs Cancer Untrained * Pre	0.00899221	0.474772	8.02392	2.83265	0.474772	Cancer Trained * Pre up vs Healthy Aged-matched Trained * Pre	0.0156024	Cancer Trained * Pre up vs Healthy Aged-matched Trained * Pre	0.876141	0.0275662	0.0247961	0.157468	0.0275662	Cancer Trained * Post up vs Cancer Untrained * Post	0.001366	Cancer Trained * Post up vs Cancer Untrained * Post	0.688533	-0.0679706	0.16446	-0.405536	-0.0679706	Cancer Trained * Post down vs Healthy Aged-matched Trained * Post	-0.0013734	Cancer Trained * Post down vs Healthy Aged-matched Trained * Post	2.33913	0.896057	1.91536	1
138128	cg12828331	VIPR1	0.0714535	3		ENST00000436487.1;ENST00000439910.1;ENST00000439731.1;ENST00000446673.1;ENST00000450274	TSS1500;TSS1500;TSS1500;TSS1500;1stExon;5'UTR;5'UTR;5'UTR	VIPR1;VIPR1;VIPR1;VIPR1;VIPR1;VIPR1;VIPR1;VIPR1		Promoter_Associated	3:42542976-42543795	Island	chr3:42542820-42544524	NM_004624	TSS1500	VIPR1	0.0321595	-0.395207	5.14814	-2.26895	-0.395207	Cancer Trained * Post down vs Cancer Trained * Pre	-0.0145415	Cancer Trained * Post down vs Cancer Trained * Pre	0.406571	0.134229	0.712652	0.844187	0.134229	Healthy Aged-matched Trained * Post up vs Healthy Aged-matched Trained * Pre	0.00469431	Healthy Aged-matched Trained * Post up vs Healthy Aged-matched Trained * Pre	0.855032	0.0341042	0.0340773	0.1846	0.0341042	Cancer Untrained * Post up vs Cancer Untrained * Pre	0.00113521	Cancer Untrained * Post up vs Cancer Untrained * Pre	0.0750356	0.343194	3.45087	1.85765	0.343194	Cancer Trained * Pre up vs Cancer Untrained * Pre	0.013211	Cancer Trained * Pre up vs Cancer Untrained * Pre	0.00304764	0.547093	10.7625	3.28062	0.547093	Cancer Trained * Pre up vs Healthy Aged-matched Trained * Pre	0.0196395	Cancer Trained * Pre up vs Healthy Aged-matched Trained * Pre	0.625332	-0.0861167	0.244443	-0.494411	-0.0861167	Cancer Trained * Post down vs Cancer Untrained * Post	-0.0024657	Cancer Trained * Post down vs Cancer Untrained * Post	0.916524	0.0176568	0.0112102	0.105878	0.0176568	Cancer Trained * Post up vs Healthy Aged-matched Trained * Post	0.00040365	Cancer Trained * Post up vs Healthy Aged-matched Trained * Post	2.33844	0.886817	1.89617	1
142680	cg19244874	MKRN2	0.0714997	3		ENST00000170447.7;ENST00000170447.7;ENST00000411987.1;ENST00000411987.1;ENST00000448482	5'UTR;1stExon;5'UTR;1stExon;5'UTR;1stExon;3'UTR;3'UTR	MKRN2;MKRN2;MKRN2;MKRN2;MKRN2;MKRN2;MKRN2-AS1;MKRN2-AS1		Promoter_Associated	3:12597906-12599647	Island	chr3:12598391-12599051	NM_014160;NM_014160	1stExon;5'UTR	MKRN2;MKRN2	0.211504	-0.280288	1.64427	-1.28229	-0.280288	Cancer Trained * Post down vs Cancer Trained * Pre	-0.0118914	Cancer Trained * Post down vs Cancer Trained * Pre	0.237979	0.241239	1.46165	1.20899	0.241239	Healthy Aged-matched Trained * Post up vs Healthy Aged-matched Trained * Pre	0.00725077	Healthy Aged-matched Trained * Post up vs Healthy Aged-matched Trained * Pre	0.648557	-0.106954	0.212817	-0.461321	-0.106954	Cancer Untrained * Post down vs Cancer Untrained * Pre	-0.004742	Cancer Untrained * Post down vs Cancer Untrained * Pre	0.318656	0.235903	1.03533	1.01751	0.235903	Cancer Trained * Pre up vs Cancer Untrained * Pre	0.00967952	Cancer Trained * Pre up vs Cancer Untrained * Pre	0.00324185	0.681317	10.5987	3.25556	0.681317	Cancer Trained * Pre up vs Healthy Aged-matched Trained * Pre	0.0254986	Cancer Trained * Pre up vs Healthy Aged-matched Trained * Pre	0.777047	0.0625691	0.0819379	0.286248	0.0625691	Cancer Trained * Post up vs Cancer Untrained * Post	0.00253015	Cancer Trained * Post up vs Cancer Untrained * Post	0.452293	0.15979	0.582978	0.76353	0.15979	Cancer Trained * Post up vs Healthy Aged-matched Trained * Post	0.00635644	Cancer Trained * Post up vs Healthy Aged-matched Trained * Post	2.33796	1.39631	2.98617	1
97985	cg18411480	STK35	0.0715041	20		ENST00000493263.1;ENST00000400064.3;ENST00000381482.3;ENST00000381482.3;ENST00000246032	TSS1500;TSS1500;5'UTR;1stExon;TSS200	STK35;STK35;STK35;STK35;STK35		Promoter_Associated	20:2082381-2083674	Island	chr20:2082284-2084070	NM_080836	TSS200	STK35	0.264544	-0.132221	1.30266	-1.14134	-0.132221	Cancer Trained * Post down vs Cancer Trained * Pre	-0.0013094	Cancer Trained * Post down vs Cancer Trained * Pre	0.644835	0.0493435	0.217705	0.466588	0.0493435	Healthy Aged-matched Trained * Post up vs Healthy Aged-matched Trained * Pre	0.00042108	Healthy Aged-matched Trained * Post up vs Healthy Aged-matched Trained * Pre	0.267815	0.139262	1.28451	1.13336	0.139262	Cancer Untrained * Post up vs Cancer Untrained * Pre	0.00155271	Cancer Untrained * Post up vs Cancer Untrained * Pre	0.0250893	0.29281	5.67864	2.38299	0.29281	Cancer Trained * Pre up vs Cancer Untrained * Pre	0.00294022	Cancer Trained * Pre up vs Cancer Untrained * Pre	0.00740446	0.323285	8.49546	2.9147	0.323285	Cancer Trained * Pre up vs Healthy Aged-matched Trained * Pre	0.00315475	Cancer Trained * Pre up vs Healthy Aged-matched Trained * Pre	0.855427	0.0213264	0.0338894	0.184091	0.0213264	Cancer Trained * Post up vs Cancer Untrained * Post	7.81e-05	Cancer Trained * Post up vs Cancer Untrained * Post	0.213082	0.14172	1.6326	1.27773	0.14172	Cancer Trained * Post up vs Healthy Aged-matched Trained * Post	0.00142427	Cancer Trained * Post up vs Healthy Aged-matched Trained * Post	2.33791	0.392204	0.838791	1
735317	cg01315013	LONRF1	0.0715605	8		ENST00000398246.3;ENST00000530693.1;ENST00000530693.1	TSS1500;1stExon;3'UTR	LONRF1;LONRF1;LONRF1		Promoter_Associated	8:12612874-12613577	Island	chr8:12611609-12613562	NM_152271	TSS1500	LONRF1	0.0116968	-0.43595	7.39963	-2.72023	-0.43595	Cancer Trained * Post down vs Cancer Trained * Pre	-0.0167928	Cancer Trained * Post down vs Cancer Trained * Pre	0.991792	0.00152012	0.00010796	0.0103905	0.00152012	Healthy Aged-matched Trained * Post up vs Healthy Aged-matched Trained * Pre	0.00077974	Healthy Aged-matched Trained * Post up vs Healthy Aged-matched Trained * Pre	0.920614	-0.0171127	0.0101349	-0.100672	-0.0171127	Cancer Untrained * Post down vs Cancer Untrained * Pre	-0.0007533	Cancer Untrained * Post down vs Cancer Untrained * Pre	0.0677557	0.324561	3.64568	1.90937	0.324561	Cancer Trained * Pre up vs Cancer Untrained * Pre	0.0132559	Cancer Trained * Pre up vs Cancer Untrained * Pre	0.00790414	0.443012	8.33598	2.88721	0.443012	Cancer Trained * Pre up vs Healthy Aged-matched Trained * Pre	0.0171763	Cancer Trained * Pre up vs Healthy Aged-matched Trained * Pre	0.561636	-0.0942756	0.346048	-0.588258	-0.0942756	Cancer Trained * Post down vs Cancer Untrained * Post	-0.0027836	Cancer Trained * Post down vs Cancer Untrained * Post	0.971474	0.00554214	0.00130461	0.0361194	0.00554214	Cancer Trained * Post up vs Healthy Aged-matched Trained * Post	-0.0003963	Cancer Trained * Post down vs Healthy Aged-matched Trained * Post	2.33733	0.750401	1.60525	1
62586	cg03827375	NARG2	0.0715797	15		ENST00000560072.1;ENST00000561087.1;ENST00000560895.1;ENST00000558654.1;ENST00000560520	TSS200;TSS200;TSS200;TSS200;TSS200;TSS1500;TSS200;TSS200;TSS200;1stExon;1stExon;1stExon	NARG2;NARG2;NARG2;NARG2;NARG2;NARG2;NARG2;NARG2;NARG2;RP11-219B17.1;RP11-219B17.1;RP11-		Promoter_Associated	15:60770507-60772197	Island	chr15:60771068-60771558	NM_001018089;NM_024611	TSS200;TSS200	NARG2;NARG2	0.0185997	-0.282291	6.33746	-2.51743	-0.282291	Cancer Trained * Post down vs Cancer Trained * Pre	-0.0072792	Cancer Trained * Post down vs Cancer Trained * Pre	0.0855648	0.183238	3.20431	1.79006	0.183238	Healthy Aged-matched Trained * Post up vs Healthy Aged-matched Trained * Pre	0.00436057	Healthy Aged-matched Trained * Post up vs Healthy Aged-matched Trained * Pre	0.985183	0.00223107	0.00035188	0.0187585	0.00223107	Cancer Untrained * Post up vs Cancer Untrained * Pre	0.00012839	Cancer Untrained * Post up vs Cancer Untrained * Pre	0.0770098	0.219364	3.40174	1.84438	0.219364	Cancer Trained * Pre up vs Cancer Untrained * Pre	0.00581243	Cancer Trained * Pre up vs Cancer Untrained * Pre	0.00382033	0.34234	10.1678	3.18869	0.34234	Cancer Trained * Pre up vs Healthy Aged-matched Trained * Pre	0.00854004	Cancer Trained * Pre up vs Healthy Aged-matched Trained * Pre	0.566398	-0.0651576	0.337638	-0.581067	-0.0651576	Cancer Trained * Post down vs Cancer Untrained * Post	-0.0015952	Cancer Trained * Post down vs Cancer Untrained * Post	0.262065	-0.123189	1.3166	-1.14743	-0.123189	Cancer Trained * Post down vs Healthy Aged-matched Trained * Post	-0.0030997	Cancer Trained * Post down vs Healthy Aged-matched Trained * Post	2.33714	0.367343	0.785884	1
482903	cg09889103	SAPS1	0.0717825	19		ENST00000444538.1;ENST00000444538.1;ENST00000412770.1	5'UTR;1stExon;TSS200	PPP6R1;PPP6R1;PPP6R1		Promoter_Associated	19:55770087-55771061	Island	chr19:55769269-55770875	NM_014931	TSS200	SAPS1	0.292959	-0.152974	1.15407	-1.07428	-0.152974	Cancer Trained * Post down vs Cancer Trained * Pre	-0.0043196	Cancer Trained * Post down vs Cancer Trained * Pre	0.15836	0.189018	2.11439	1.45409	0.189018	Healthy Aged-matched Trained * Post up vs Healthy Aged-matched Trained * Pre	0.0046928	Healthy Aged-matched Trained * Post up vs Healthy Aged-matched Trained * Pre	0.612414	0.0774899	0.26323	0.51306	0.0774899	Cancer Untrained * Post up vs Cancer Untrained * Pre	0.0022776	Cancer Untrained * Post up vs Cancer Untrained * Pre	0.637748	0.0719915	0.2272	0.476655	0.0719915	Cancer Trained * Pre up vs Cancer Untrained * Pre	0.00197953	Cancer Trained * Pre up vs Cancer Untrained * Pre	0.00961679	0.382296	7.86297	2.8041	0.382296	Cancer Trained * Pre up vs Healthy Aged-matched Trained * Pre	0.00993998	Cancer Trained * Pre up vs Healthy Aged-matched Trained * Pre	0.276343	-0.158472	1.23852	-1.11289	-0.158472	Cancer Trained * Post down vs Cancer Untrained * Post	-0.0046177	Cancer Trained * Post down vs Cancer Untrained * Post	0.769954	0.0403046	0.0873969	0.29563	0.0403046	Cancer Trained * Post up vs Healthy Aged-matched Trained * Post	0.00092758	Cancer Trained * Post up vs Healthy Aged-matched Trained * Post	2.33505	0.591846	1.26731	1
83432	cg18924493	RNH1	0.0719644	11		ENST00000524780.1;ENST00000528713.1;ENST00000533410.1;ENST00000354420.2;ENST00000524464	3'UTR;3'UTR;5'UTR;5'UTR;5'UTR;5'UTR;5'UTR;5'UTR;5'UTR;5'UTR;TSS1500;TSS1500;TSS1500;TSS	RNH1;RNH1;RNH1;RNH1;RNH1;RNH1;RNH1;RNH1;RNH1;RNH1;RNH1;RNH1;RNH1;RNH1;RNH1;RNH1;RNH1;RN		Promoter_Associated	11:506081-508049	Island	chr11:506353-508009	NM_203385;NM_203387;NM_203388;NM_203384;NM_203383;NM_203389;NM_002939;NM_203386	TSS200;5'UTR;5'UTR;TSS200;TSS200;5'UTR;TSS200;5'UTR	RNH1;RNH1;RNH1;RNH1;RNH1;RNH1;RNH1;RNH1	0.120278	-0.18637	2.58735	-1.60852	-0.18637	Cancer Trained * Post down vs Cancer Trained * Pre	-0.0018517	Cancer Trained * Post down vs Cancer Trained * Pre	0.966125	-0.0045371	0.0018401	-0.0428964	-0.0045371	Healthy Aged-matched Trained * Post down vs Healthy Aged-matched Trained * Pre	1.61e-05	Healthy Aged-matched Trained * Post up vs Healthy Aged-matched Trained * Pre	0.629659	0.0599968	0.238345	0.488206	0.0599968	Cancer Untrained * Post up vs Cancer Untrained * Pre	0.00059044	Cancer Untrained * Post up vs Cancer Untrained * Pre	0.0918979	0.215403	3.07221	1.75277	0.215403	Cancer Trained * Pre up vs Cancer Untrained * Pre	0.00218054	Cancer Trained * Pre up vs Cancer Untrained * Pre	0.00782538	0.320751	8.36037	2.89143	0.320751	Cancer Trained * Pre up vs Healthy Aged-matched Trained * Pre	0.00303597	Cancer Trained * Pre up vs Healthy Aged-matched Trained * Pre	0.791471	-0.0309644	0.0714212	-0.267247	-0.0309644	Cancer Trained * Post down vs Cancer Untrained * Post	-0.0002616	Cancer Trained * Post down vs Cancer Untrained * Post	0.222056	0.138918	1.56821	1.25228	0.138918	Cancer Trained * Post up vs Healthy Aged-matched Trained * Post	0.00116819	Cancer Trained * Post up vs Healthy Aged-matched Trained * Post	2.33319	0.391524	0.83903	1
262470	cg10198124	BRIP1	0.0720158	17		ENST00000259008.1	TSS1500	BRIP1		Promoter_Associated	17:59940161-59941563	Island	chr17:59940825-59941067	NM_032043	TSS200	BRIP1	0.0138228	-0.34159	7.01144	-2.64791	-0.34159	Cancer Trained * Post down vs Cancer Trained * Pre	-0.0097626	Cancer Trained * Post down vs Cancer Trained * Pre	0.326362	0.117895	1.00224	1.00112	0.117895	Healthy Aged-matched Trained * Post up vs Healthy Aged-matched Trained * Pre	0.00312004	Healthy Aged-matched Trained * Post up vs Healthy Aged-matched Trained * Pre	0.622729	0.0681621	0.248159	0.498156	0.0681621	Cancer Untrained * Post up vs Cancer Untrained * Pre	0.00192191	Cancer Untrained * Post up vs Cancer Untrained * Pre	0.0192797	0.342273	6.25732	2.50146	0.342273	Cancer Trained * Pre up vs Cancer Untrained * Pre	0.00979393	Cancer Trained * Pre up vs Cancer Untrained * Pre	0.00491824	0.381034	9.51725	3.085	0.381034	Cancer Trained * Pre up vs Healthy Aged-matched Trained * Pre	0.0107723	Cancer Trained * Pre up vs Healthy Aged-matched Trained * Pre	0.605521	-0.0674798	0.273618	-0.523085	-0.0674798	Cancer Trained * Post down vs Cancer Untrained * Post	-0.0018905	Cancer Trained * Post down vs Cancer Untrained * Post	0.531082	-0.078452	0.403453	-0.63518	-0.078452	Cancer Trained * Post down vs Healthy Aged-matched Trained * Post	-0.0021103	Cancer Trained * Post down vs Healthy Aged-matched Trained * Post	2.33267	0.485251	1.04012	1
94553	cg22083643	MFSD8	0.0722821	4		ENST00000509826.1;ENST00000541133.1;ENST00000513559.1;ENST00000398965.1;ENST00000473040	5'UTR;5'UTR;5'UTR;TSS200;TSS200;5'UTR;TSS200;TSS200;TSS200;TSS200;TSS200;TSS200;1stExon	MFSD8;MFSD8;MFSD8;C4orf29;C4orf29;MFSD8;MFSD8;MFSD8;C4orf29;C4orf29;C4orf29;C4orf29;C4o		Promoter_Associated	4:128885879-128887485	Island	chr4:128886004-128886971	NM_152778;NM_001039717	5'UTR;TSS200	MFSD8;C4orf29	0.0215049	-0.257539	6.01537	-2.45262	-0.257539	Cancer Trained * Post down vs Cancer Trained * Pre	-0.002342	Cancer Trained * Post down vs Cancer Trained * Pre	0.573561	0.0546675	0.325248	0.570305	0.0546675	Healthy Aged-matched Trained * Post up vs Healthy Aged-matched Trained * Pre	0.00038494	Healthy Aged-matched Trained * Post up vs Healthy Aged-matched Trained * Pre	0.955239	-0.0063144	0.0032143	-0.0566948	-0.0063144	Cancer Untrained * Post down vs Cancer Untrained * Pre	2.33e-05	Cancer Untrained * Post up vs Cancer Untrained * Pre	0.0380039	0.244001	4.7996	2.1908	0.244001	Cancer Trained * Pre up vs Cancer Untrained * Pre	0.002221	Cancer Trained * Pre up vs Cancer Untrained * Pre	0.00423875	0.316299	9.89829	3.14616	0.316299	Cancer Trained * Pre up vs Healthy Aged-matched Trained * Pre	0.00272861	Cancer Trained * Pre up vs Healthy Aged-matched Trained * Pre	0.945698	-0.0072241	0.00473305	-0.0687972	-0.0072241	Cancer Trained * Post down vs Cancer Untrained * Post	-0.0001443	Cancer Trained * Post down vs Cancer Untrained * Post	0.967852	0.00409253	0.0016571	0.0407075	0.00409253	Cancer Trained * Post up vs Healthy Aged-matched Trained * Post	1.66e-06	Cancer Trained * Post up vs Healthy Aged-matched Trained * Post	2.32995	0.32113	0.689135	1
461307	cg07173670	SPG7	0.0723152	16		ENST00000569363.1;ENST00000568151.1;ENST00000563783.1	5'UTR;1stExon;5'UTR	SPG7;SPG7;SPG7		Promoter_Associated	16:89575115-89576105	Island	chr16:89573954-89575368	NM_003119;NM_199367	Body;Body	SPG7;SPG7	0.0131452	-0.3752	7.12759	-2.66975	-0.3752	Cancer Trained * Post down vs Cancer Trained * Pre	-0.0086269	Cancer Trained * Post down vs Cancer Trained * Pre	0.4629	0.0956465	0.555824	0.745536	0.0956465	Healthy Aged-matched Trained * Post up vs Healthy Aged-matched Trained * Pre	0.0017774	Healthy Aged-matched Trained * Post up vs Healthy Aged-matched Trained * Pre	0.835325	0.0313117	0.0441245	0.210058	0.0313117	Cancer Untrained * Post up vs Cancer Untrained * Pre	0.00096657	Cancer Untrained * Post up vs Cancer Untrained * Pre	0.045424	0.313909	4.43479	2.10589	0.313909	Cancer Trained * Pre up vs Cancer Untrained * Pre	0.00739626	Cancer Trained * Pre up vs Cancer Untrained * Pre	0.00421096	0.423691	9.91527	3.14885	0.423691	Cancer Trained * Pre up vs Healthy Aged-matched Trained * Pre	0.00947684	Cancer Trained * Pre up vs Healthy Aged-matched Trained * Pre	0.515972	-0.0926023	0.434172	-0.658917	-0.0926023	Cancer Trained * Post down vs Cancer Untrained * Post	-0.0021972	Cancer Trained * Post down vs Cancer Untrained * Post	0.728932	-0.0471552	0.122819	-0.350456	-0.0471552	Cancer Trained * Post down vs Healthy Aged-matched Trained * Post	-0.0009275	Cancer Trained * Post down vs Healthy Aged-matched Trained * Post	2.32961	0.575143	1.23442	1
116214	cg05143860	ADPGK	0.0725275	15		ENST00000563592.1;ENST00000569517.1;ENST00000567941.1;ENST00000562823.1;ENST00000569058	1stExon;1stExon;1stExon;1stExon;1stExon;1stExon;1stExon;TSS1500;TSS200;TSS200;TSS200;3'	RP11-361M10.5;ADPGK;ADPGK;ADPGK;ADPGK;ADPGK;ADPGK;RP11-361M10.5;ADPGK;ADPGK;ADPGK;ADPGK		Promoter_Associated	15:73075927-73076259	Island	chr15:73075586-73076663	NM_031284;NR_023319;NR_023318	1stExon;Body;Body	ADPGK;ADPGK;ADPGK	0.0940073	-0.221506	3.03053	-1.74084	-0.221506	Cancer Trained * Post down vs Cancer Trained * Pre	-0.0042027	Cancer Trained * Post down vs Cancer Trained * Pre	0.901535	0.0145175	0.0156213	0.124985	0.0145175	Healthy Aged-matched Trained * Post up vs Healthy Aged-matched Trained * Pre	0.00037616	Healthy Aged-matched Trained * Post up vs Healthy Aged-matched Trained * Pre	0.311951	0.139278	1.06503	1.03201	0.139278	Cancer Untrained * Post up vs Cancer Untrained * Pre	0.00205	Cancer Untrained * Post up vs Cancer Untrained * Pre	0.0204687	0.33399	6.12441	2.47475	0.33399	Cancer Trained * Pre up vs Cancer Untrained * Pre	0.00588863	Cancer Trained * Pre up vs Cancer Untrained * Pre	0.00762378	0.353583	8.42405	2.90242	0.353583	Cancer Trained * Pre up vs Healthy Aged-matched Trained * Pre	0.00613738	Cancer Trained * Pre up vs Healthy Aged-matched Trained * Pre	0.834926	-0.0267936	0.0443415	-0.210574	-0.0267936	Cancer Trained * Post down vs Cancer Untrained * Post	-0.0003641	Cancer Trained * Post down vs Cancer Untrained * Post	0.343785	0.11756	0.931233	0.965004	0.11756	Cancer Trained * Post up vs Healthy Aged-matched Trained * Post	0.00155848	Cancer Trained * Post up vs Healthy Aged-matched Trained * Post	2.32745	0.471023	1.01188	1
421626	cg22529448	ZNF559	0.0725609	19	DMR	ENST00000541595.1;ENST00000446085.2;ENST00000317221.6;ENST00000538743.1;ENST00000393883	TSS1500;TSS1500;TSS200;TSS200;TSS200	ZNF177;ZNF177;ZNF559;ZNF559;ZNF559		Promoter_Associated	19:9434240-9435348	Island	chr19:9434784-9435144	NM_032497	TSS200	ZNF559	0.119767	-0.268893	2.59484	-1.61085	-0.268893	Cancer Trained * Post down vs Cancer Trained * Pre	-0.0099895	Cancer Trained * Post down vs Cancer Trained * Pre	0.0807875	0.277303	3.31161	1.81978	0.277303	Healthy Aged-matched Trained * Post up vs Healthy Aged-matched Trained * Pre	0.00878737	Healthy Aged-matched Trained * Post up vs Healthy Aged-matched Trained * Pre	0.749268	-0.0572147	0.104427	-0.323152	-0.0572147	Cancer Untrained * Post down vs Cancer Untrained * Pre	-0.0012536	Cancer Untrained * Post down vs Cancer Untrained * Pre	0.480049	0.126938	0.514021	0.716952	0.126938	Cancer Trained * Pre up vs Cancer Untrained * Pre	0.00475498	Cancer Trained * Pre up vs Cancer Untrained * Pre	0.00353992	0.514586	10.367	3.21979	0.514586	Cancer Trained * Pre up vs Healthy Aged-matched Trained * Pre	0.0174914	Cancer Trained * Pre up vs Healthy Aged-matched Trained * Pre	0.616146	-0.0847408	0.257713	-0.507654	-0.0847408	Cancer Trained * Post down vs Cancer Untrained * Post	-0.0039809	Cancer Trained * Post down vs Cancer Untrained * Post	0.84481	-0.0316105	0.0391203	-0.197788	-0.0316105	Cancer Trained * Post down vs Healthy Aged-matched Trained * Post	-0.0012854	Cancer Trained * Post down vs Healthy Aged-matched Trained * Post	2.32712	0.810546	1.74152	1
60861	cg04366381	FAM49B	0.0729347	8		ENST00000519540.1;ENST00000520146.1;ENST00000522250.1;ENST00000522941.1;ENST00000522746	1stExon;TSS200;TSS200;TSS200;TSS200;TSS200;TSS200;TSS200;TSS200;TSS200;3'UTR;3'UTR;3'UT	FAM49B;RP11-473O4.3;FAM49B;FAM49B;FAM49B;FAM49B;FAM49B;FAM49B;FAM49B;FAM49B;FAM49B;FAM4		Promoter_Associated	8:130951179-130952871	Island	chr8:130951372-130952651	NM_016623	TSS200	FAM49B	0.00653439	-0.242023	8.8035	-2.96707	-0.242023	Cancer Trained * Post down vs Cancer Trained * Pre	-0.0047241	Cancer Trained * Post down vs Cancer Trained * Pre	0.64699	0.0345161	0.214866	0.463536	0.0345161	Healthy Aged-matched Trained * Post up vs Healthy Aged-matched Trained * Pre	0.00065219	Healthy Aged-matched Trained * Post up vs Healthy Aged-matched Trained * Pre	0.9427	-0.0062814	0.00527113	-0.0726025	-0.0062814	Cancer Untrained * Post down vs Cancer Untrained * Pre	-5.46e-05	Cancer Untrained * Post down vs Cancer Untrained * Pre	0.163675	0.124154	2.05928	1.43502	0.124154	Cancer Trained * Pre up vs Cancer Untrained * Pre	0.0025384	Cancer Trained * Pre up vs Cancer Untrained * Pre	0.00996531	0.217806	7.77807	2.78892	0.217806	Cancer Trained * Pre up vs Healthy Aged-matched Trained * Pre	0.00416473	Cancer Trained * Pre up vs Healthy Aged-matched Trained * Pre	0.183485	-0.111587	1.87141	-1.368	-0.111587	Cancer Trained * Post down vs Cancer Untrained * Post	-0.0021311	Cancer Trained * Post down vs Cancer Untrained * Post	0.459044	-0.0587327	0.565577	-0.752049	-0.0587327	Cancer Trained * Post down vs Healthy Aged-matched Trained * Post	-0.0012115	Cancer Trained * Post down vs Healthy Aged-matched Trained * Post	2.32333	0.193232	0.41585	1
17386	cg06382107	UBE2F	0.0732241	2		ENST00000272930.4;ENST00000433568.1;ENST00000455999.1;ENST00000417231.1;ENST00000445676	TSS1500;TSS1500;TSS1500;TSS1500;TSS1500;TSS1500;TSS1500;TSS1500;TSS1500;TSS1500;TSS1500	UBE2F;UBE2F;UBE2F;UBE2F;UBE2F;UBE2F;UBE2F;UBE2F;UBE2F;UBE2F;UBE2F;UBE2F;UBE2F;UBE2F		Promoter_Associated	2:238875351-238875677	Island	chr2:238875131-238876327	NM_001278308;NM_001278307;NM_001278306;NM_080678;NR_103499;NR_103498;NR_103500;NR_03790	TSS200;TSS200;TSS200;TSS200;TSS200;TSS200;TSS200;TSS200	UBE2F;UBE2F;UBE2F;UBE2F;UBE2F;UBE2F;UBE2F;UBE2F-SCLY	0.029484	-0.264445	5.33208	-2.30913	-0.264445	Cancer Trained * Post down vs Cancer Trained * Pre	-0.0043505	Cancer Trained * Post down vs Cancer Trained * Pre	0.191954	0.140201	1.79849	1.34108	0.140201	Healthy Aged-matched Trained * Post up vs Healthy Aged-matched Trained * Pre	0.00215522	Healthy Aged-matched Trained * Post up vs Healthy Aged-matched Trained * Pre	0.701655	-0.0470708	0.150168	-0.387515	-0.0470708	Cancer Untrained * Post down vs Cancer Untrained * Pre	-0.000807	Cancer Untrained * Post down vs Cancer Untrained * Pre	0.542214	0.0750582	0.38183	0.617924	0.0750582	Cancer Trained * Pre up vs Cancer Untrained * Pre	0.00130535	Cancer Trained * Pre up vs Cancer Untrained * Pre	0.00670009	0.32418	8.7415	2.9566	0.32418	Cancer Trained * Pre up vs Healthy Aged-matched Trained * Pre	0.00517239	Cancer Trained * Pre up vs Healthy Aged-matched Trained * Pre	0.225508	-0.142316	1.5443	-1.2427	-0.142316	Cancer Trained * Post down vs Cancer Untrained * Post	-0.0022382	Cancer Trained * Post down vs Cancer Untrained * Post	0.469855	-0.0804658	0.538565	-0.73387	-0.0804658	Cancer Trained * Post down vs Healthy Aged-matched Trained * Post	-0.0013334	Cancer Trained * Post down vs Healthy Aged-matched Trained * Post	2.32042	0.380409	0.819698	1
119060	cg12114392	KCTD21	0.0733574	11		ENST00000528910.1;ENST00000529308.1;ENST00000526208.1;ENST00000530267.1;ENST00000529350	TSS200;TSS200;TSS1500;1stExon;TSS1500;TSS200;1stExon;TSS1500;5'UTR;5'UTR	USP35;USP35;KCTD21;USP35;KCTD21;KCTD21;USP35;KCTD21;USP35;USP35		Promoter_Associated	11:77899467-77900041	Island	chr11:77899564-77899990	NM_001029859;NM_020798	TSS1500;TSS200	KCTD21;USP35	0.0215836	-0.381859	6.00732	-2.45098	-0.381859	Cancer Trained * Post down vs Cancer Trained * Pre	-0.0043394	Cancer Trained * Post down vs Cancer Trained * Pre	0.779395	0.0402703	0.0801726	0.283148	0.0402703	Healthy Aged-matched Trained * Post up vs Healthy Aged-matched Trained * Pre	0.00022658	Healthy Aged-matched Trained * Post up vs Healthy Aged-matched Trained * Pre	0.564688	0.0964468	0.340642	0.583645	0.0964468	Cancer Untrained * Post up vs Cancer Untrained * Pre	0.00136838	Cancer Untrained * Post up vs Cancer Untrained * Pre	0.116944	0.268346	2.63701	1.62389	0.268346	Cancer Trained * Pre up vs Cancer Untrained * Pre	0.00318444	Cancer Trained * Pre up vs Cancer Untrained * Pre	0.00825384	0.427947	8.2308	2.86894	0.427947	Cancer Trained * Pre up vs Healthy Aged-matched Trained * Pre	0.00460378	Cancer Trained * Pre up vs Healthy Aged-matched Trained * Pre	0.189861	-0.20996	1.81614	-1.34764	-0.20996	Cancer Trained * Post down vs Cancer Untrained * Post	-0.0025233	Cancer Trained * Post down vs Cancer Untrained * Post	0.969202	0.00581716	0.00152084	0.038998	0.00581716	Cancer Trained * Post up vs Healthy Aged-matched Trained * Post	3.78e-05	Cancer Trained * Post up vs Healthy Aged-matched Trained * Post	2.31908	0.703642	1.51707	1
89499	cg24372565	FBXO15	0.0734767	18		ENST00000169551.6;ENST00000419743.1;ENST00000419743.1;ENST00000269500.4	TSS1500;1stExon;5'UTR;TSS200	TIMM21;FBXO15;FBXO15;FBXO15		Promoter_Associated	18:71814856-71816018	Island	chr18:71814555-71815716	NM_152676;NM_001142958;NM_014177;NM_001142958	TSS200;1stExon;TSS1500;5'UTR	FBXO15;FBXO15;C18orf55;FBXO15	0.0582677	-0.255314	3.93862	-1.9846	-0.255314	Cancer Trained * Post down vs Cancer Trained * Pre	-0.002985	Cancer Trained * Post down vs Cancer Trained * Pre	0.529521	0.074881	0.406554	0.637616	0.074881	Healthy Aged-matched Trained * Post up vs Healthy Aged-matched Trained * Pre	0.00078126	Healthy Aged-matched Trained * Post up vs Healthy Aged-matched Trained * Pre	0.976444	-0.0040696	0.0008895	-0.0298245	-0.0040696	Cancer Untrained * Post down vs Cancer Untrained * Pre	-5.16e-06	Cancer Untrained * Post down vs Cancer Untrained * Pre	0.0407795	0.294385	4.65448	2.15743	0.294385	Cancer Trained * Pre up vs Cancer Untrained * Pre	0.00350576	Cancer Trained * Pre up vs Cancer Untrained * Pre	0.00367779	0.394666	10.267	3.20421	0.394666	Cancer Trained * Pre up vs Healthy Aged-matched Trained * Pre	0.00447841	Cancer Trained * Pre up vs Healthy Aged-matched Trained * Pre	0.740172	0.0431398	0.112448	0.335332	0.0431398	Cancer Trained * Post up vs Cancer Untrained * Post	0.00052595	Cancer Trained * Post up vs Cancer Untrained * Post	0.605287	0.064471	0.273975	0.523426	0.064471	Cancer Trained * Post up vs Healthy Aged-matched Trained * Post	0.00071218	Cancer Trained * Post up vs Healthy Aged-matched Trained * Post	2.31789	0.479522	1.03439	1
23635	cg19845649	ERLIN1	0.0735709	10		ENST00000421367.2;ENST00000421367.2;ENST00000370410.4;ENST00000407654.3	1stExon;5'UTR;TSS200;TSS200	ERLIN1;ERLIN1;ERLIN1;ERLIN1		Promoter_Associated	10:101945402-101946158	Island	chr10:101945571-101945907	NM_006459;NM_001100626	TSS200;TSS200	ERLIN1;ERLIN1	0.0149731	-0.246515	6.82793	-2.61303	-0.246515	Cancer Trained * Post down vs Cancer Trained * Pre	-0.0038144	Cancer Trained * Post down vs Cancer Trained * Pre	0.405384	0.0728889	0.716315	0.846354	0.0728889	Healthy Aged-matched Trained * Post up vs Healthy Aged-matched Trained * Pre	0.00094534	Healthy Aged-matched Trained * Post up vs Healthy Aged-matched Trained * Pre	0.756513	0.0313684	0.0982726	0.313485	0.0313684	Cancer Untrained * Post up vs Cancer Untrained * Pre	0.00064714	Cancer Untrained * Post up vs Cancer Untrained * Pre	0.142602	0.151483	2.29178	1.51386	0.151483	Cancer Trained * Pre up vs Cancer Untrained * Pre	0.00246859	Cancer Trained * Pre up vs Cancer Untrained * Pre	0.00561805	0.27368	9.18071	3.02997	0.27368	Cancer Trained * Pre up vs Healthy Aged-matched Trained * Pre	0.00412383	Cancer Trained * Pre up vs Healthy Aged-matched Trained * Pre	0.192351	-0.126401	1.79516	-1.33984	-0.126401	Cancer Trained * Post down vs Cancer Untrained * Post	-0.0019929	Cancer Trained * Post down vs Cancer Untrained * Post	0.617137	-0.0457241	0.25626	-0.506221	-0.0457241	Cancer Trained * Post down vs Healthy Aged-matched Trained * Post	-0.0006359	Cancer Trained * Post down vs Healthy Aged-matched Trained * Post	2.31695	0.257766	0.556262	1
83790	cg23093454	GANAB	0.0737809	11		ENST00000532402.1;ENST00000526392.1;ENST00000540933.1;ENST00000531841.1;ENST00000526210	TSS200;TSS200;TSS200;TSS200;TSS200;TSS200;TSS200;TSS200;TSS200;TSS200	GANAB;GANAB;GANAB;GANAB;GANAB;GANAB;GANAB;GANAB;GANAB;GANAB		Promoter_Associated	11:62413277-62414675	Island	chr11:62413632-62414293	NM_198335;NM_001278194;NM_001278193;NM_001278192;NM_198334	TSS200;TSS200;TSS200;TSS200;TSS200	GANAB;GANAB;GANAB;GANAB;GANAB	0.00984399	-0.417388	7.80725	-2.79415	-0.417388	Cancer Trained * Post down vs Cancer Trained * Pre	-0.0050071	Cancer Trained * Post down vs Cancer Trained * Pre	0.543263	0.0840422	0.379835	0.616307	0.0840422	Healthy Aged-matched Trained * Post up vs Healthy Aged-matched Trained * Pre	0.00108643	Healthy Aged-matched Trained * Post up vs Healthy Aged-matched Trained * Pre	0.505799	0.106966	0.455781	0.675116	0.106966	Cancer Untrained * Post up vs Cancer Untrained * Pre	0.00138631	Cancer Untrained * Post up vs Cancer Untrained * Pre	0.0365177	0.350088	4.88226	2.20958	0.350088	Cancer Trained * Pre up vs Cancer Untrained * Pre	0.00419129	Cancer Trained * Pre up vs Cancer Untrained * Pre	0.00664365	0.423359	8.76243	2.96014	0.423359	Cancer Trained * Pre up vs Healthy Aged-matched Trained * Pre	0.00504317	Cancer Trained * Pre up vs Healthy Aged-matched Trained * Pre	0.254381	-0.174266	1.36095	-1.1666	-0.174266	Cancer Trained * Post down vs Cancer Untrained * Post	-0.0022021	Cancer Trained * Post down vs Cancer Untrained * Post	0.58999	-0.0780711	0.29798	-0.545876	-0.0780711	Cancer Trained * Post down vs Healthy Aged-matched Trained * Post	-0.0010503	Cancer Trained * Post down vs Healthy Aged-matched Trained * Post	2.31485	0.645676	1.39464	1
8057	cg06265396	2007-03-01	0.0737947	2		ENST00000473749.1;ENST00000418770.1;ENST00000409175.1;ENST00000259050.3;ENST00000421037	TSS1500;TSS1500;TSS200;TSS200;TSS200;3'UTR	MARCH7;AC009961.3;MARCH7;MARCH7;MARCH7;AC009961.3		Promoter_Associated	2:160568591-160569345	Island	chr2:160568776-160569679	NM_022826	TSS200	2007-03-01	0.0857468	-0.186231	3.20036	-1.78896	-0.186231	Cancer Trained * Post down vs Cancer Trained * Pre	-0.0035261	Cancer Trained * Post down vs Cancer Trained * Pre	0.840383	-0.0193396	0.0414165	-0.203511	-0.0193396	Healthy Aged-matched Trained * Post down vs Healthy Aged-matched Trained * Pre	-0.0003515	Healthy Aged-matched Trained * Post down vs Healthy Aged-matched Trained * Pre	0.666624	-0.0481339	0.19004	-0.435936	-0.0481339	Cancer Untrained * Post down vs Cancer Untrained * Pre	-0.0006625	Cancer Untrained * Post down vs Cancer Untrained * Pre	0.197224	0.146276	1.75506	1.32479	0.146276	Cancer Trained * Pre up vs Cancer Untrained * Pre	0.00294319	Cancer Trained * Pre up vs Cancer Untrained * Pre	0.00902686	0.282164	8.01468	2.83102	0.282164	Cancer Trained * Pre up vs Healthy Aged-matched Trained * Pre	0.00522752	Cancer Trained * Pre up vs Healthy Aged-matched Trained * Pre	0.937997	0.00817957	0.00617386	0.0785739	0.00817957	Cancer Trained * Post up vs Cancer Untrained * Post	7.97e-05	Cancer Trained * Post up vs Cancer Untrained * Post	0.258386	0.115272	1.33763	1.15656	0.115272	Cancer Trained * Post up vs Healthy Aged-matched Trained * Post	0.002053	Cancer Trained * Post up vs Healthy Aged-matched Trained * Post	2.31471	0.313553	0.677305	1
96054	cg17010941	ZNF706	0.0739519	8		ENST00000518336.1;ENST00000520454.1;ENST00000517844.1;ENST00000520347.1;ENST00000523922	5'UTR;5'UTR;TSS1500;TSS1500;TSS1500;TSS1500;TSS1500;TSS1500;TSS1500;TSS1500;1stExon;1st	ZNF706;ZNF706;ZNF706;ZNF706;ZNF706;ZNF706;ZNF706;ZNF706;ZNF706;ZNF706;ZNF706;ZNF706;ZNF		Promoter_Associated	8:102217618-102218349	Island	chr8:102217317-102218461	NM_001042510;NM_001042511;NM_016096	TSS1500;TSS1500;TSS1500	ZNF706;ZNF706;ZNF706	0.0102343	-0.428508	7.71473	-2.77754	-0.428508	Cancer Trained * Post down vs Cancer Trained * Pre	-0.0044928	Cancer Trained * Post down vs Cancer Trained * Pre	0.974208	0.00459909	0.00106642	0.0326561	0.00459909	Healthy Aged-matched Trained * Post up vs Healthy Aged-matched Trained * Pre	-3.26e-05	Healthy Aged-matched Trained * Post down vs Healthy Aged-matched Trained * Pre	0.960197	0.00824869	0.00254109	0.0504092	0.00824869	Cancer Untrained * Post up vs Cancer Untrained * Pre	0.00019013	Cancer Untrained * Post up vs Cancer Untrained * Pre	0.0402103	0.354122	4.68333	2.1641	0.354122	Cancer Trained * Pre up vs Cancer Untrained * Pre	0.00392031	Cancer Trained * Pre up vs Cancer Untrained * Pre	0.00880817	0.419702	8.0737	2.84143	0.419702	Cancer Trained * Pre up vs Healthy Aged-matched Trained * Pre	0.00437879	Cancer Trained * Pre up vs Healthy Aged-matched Trained * Pre	0.596945	-0.0826355	0.286903	-0.535633	-0.0826355	Cancer Trained * Post down vs Cancer Untrained * Post	-0.0007627	Cancer Trained * Post down vs Cancer Untrained * Post	0.928409	-0.0134056	0.00823686	-0.0907572	-0.0134056	Cancer Trained * Post down vs Healthy Aged-matched Trained * Post	-8.15e-05	Cancer Trained * Post down vs Healthy Aged-matched Trained * Post	2.31315	0.688194	1.48757	1
86767	cg21269400	TUBB	0.0739681	6		ENST00000396384.1;ENST00000330914.3;ENST00000396389.1	TSS1500;TSS200;TSS200	TUBB;TUBB;TUBB		Promoter_Associated	6:30689049-30689423	Island	chr6:30688624-30689530	NM_178014	Body	TUBB	0.0390282	-0.231191	4.74471	-2.17823	-0.231191	Cancer Trained * Post down vs Cancer Trained * Pre	-0.0022591	Cancer Trained * Post down vs Cancer Trained * Pre	0.773782	0.0281525	0.0844274	0.290564	0.0281525	Healthy Aged-matched Trained * Post up vs Healthy Aged-matched Trained * Pre	0.00026243	Healthy Aged-matched Trained * Post up vs Healthy Aged-matched Trained * Pre	0.201688	-0.147614	1.71939	-1.31125	-0.147614	Cancer Untrained * Post down vs Cancer Untrained * Pre	-0.0013043	Cancer Untrained * Post down vs Cancer Untrained * Pre	0.235183	0.136939	1.47969	1.21643	0.136939	Cancer Trained * Pre up vs Cancer Untrained * Pre	0.00141653	Cancer Trained * Pre up vs Cancer Untrained * Pre	0.00862135	0.289663	8.1254	2.85051	0.289663	Cancer Trained * Pre up vs Healthy Aged-matched Trained * Pre	0.00272445	Cancer Trained * Pre up vs Healthy Aged-matched Trained * Pre	0.619523	0.0533628	0.252783	0.502775	0.0533628	Cancer Trained * Post up vs Cancer Untrained * Post	0.00046169	Cancer Trained * Post up vs Cancer Untrained * Post	0.767882	0.0303204	0.089028	0.298376	0.0303204	Cancer Trained * Post up vs Healthy Aged-matched Trained * Post	0.0002029	Cancer Trained * Post up vs Healthy Aged-matched Trained * Post	2.31299	0.325697	0.704062	1
733853	cg20623943	CMPK1	0.0742932	1		ENST00000371870.3	5'UTR	CMPK1		Promoter_Associated	1:47799693-47800128	Island	chr1:47799411-47800426	NM_001136140;NM_016308	Body;Body	CMPK1;CMPK1	0.160882	-0.236349	2.08796	-1.44498	-0.236349	Cancer Trained * Post down vs Cancer Trained * Pre	-0.0099381	Cancer Trained * Post down vs Cancer Trained * Pre	0.497637	0.102765	0.473679	0.688243	0.102765	Healthy Aged-matched Trained * Post up vs Healthy Aged-matched Trained * Pre	0.00388314	Healthy Aged-matched Trained * Post up vs Healthy Aged-matched Trained * Pre	0.62572	-0.0856779	0.243893	-0.493855	-0.0856779	Cancer Untrained * Post down vs Cancer Untrained * Pre	-0.0033062	Cancer Untrained * Post down vs Cancer Untrained * Pre	0.726242	0.0614299	0.125378	0.354087	0.0614299	Cancer Trained * Pre up vs Cancer Untrained * Pre	0.00275848	Cancer Trained * Pre up vs Cancer Untrained * Pre	0.00852964	0.447106	8.15124	2.85504	0.447106	Cancer Trained * Pre up vs Healthy Aged-matched Trained * Pre	0.0172925	Cancer Trained * Pre up vs Healthy Aged-matched Trained * Pre	0.590176	-0.0892416	0.29768	-0.5456	-0.0892416	Cancer Trained * Post down vs Cancer Untrained * Post	-0.0038735	Cancer Trained * Post down vs Cancer Untrained * Post	0.496803	0.107992	0.475537	0.689592	0.107992	Cancer Trained * Post up vs Healthy Aged-matched Trained * Post	0.00347127	Cancer Trained * Post up vs Healthy Aged-matched Trained * Post	2.30976	0.772437	1.67211	1
33916	cg08987231	FBXO6	0.0743861	1		ENST00000376753.4;ENST00000474239.1	5'UTR;TSS200	FBXO6;FBXO6		Promoter_Associated	1:11723393-11725122	Island	chr1:11724113-11724885	NM_018438	5'UTR	FBXO6	0.0142329	-0.221358	6.94415	-2.63518	-0.221358	Cancer Trained * Post down vs Cancer Trained * Pre	-0.0038431	Cancer Trained * Post down vs Cancer Trained * Pre	0.792816	0.0203577	0.0704803	0.265481	0.0203577	Healthy Aged-matched Trained * Post up vs Healthy Aged-matched Trained * Pre	0.0003311	Healthy Aged-matched Trained * Post up vs Healthy Aged-matched Trained * Pre	0.729087	-0.0312059	0.122673	-0.350248	-0.0312059	Cancer Untrained * Post down vs Cancer Untrained * Pre	-0.0003753	Cancer Untrained * Post down vs Cancer Untrained * Pre	0.236135	0.108153	1.47351	1.21388	0.108153	Cancer Trained * Pre up vs Cancer Untrained * Pre	0.00200068	Cancer Trained * Pre up vs Cancer Untrained * Pre	0.0084355	0.229994	8.17808	2.85973	0.229994	Cancer Trained * Pre up vs Healthy Aged-matched Trained * Pre	0.00397772	Cancer Trained * Pre up vs Healthy Aged-matched Trained * Pre	0.338335	-0.0819988	0.952895	-0.976163	-0.0819988	Cancer Trained * Post down vs Cancer Untrained * Post	-0.0014671	Cancer Trained * Post down vs Cancer Untrained * Post	0.885292	-0.0117215	0.0212413	-0.145744	-0.0117215	Cancer Trained * Post down vs Healthy Aged-matched Trained * Post	-0.0001964	Cancer Trained * Post down vs Healthy Aged-matched Trained * Post	2.30884	0.203645	0.441012	1
542386	cg15295468	DCTN6	0.0744801	8		ENST00000221114.3;ENST00000522141.1;ENST00000522540.1;ENST00000523666.1;ENST00000519830	TSS200;TSS200;TSS200;TSS200;TSS200	DCTN6;DCTN6;DCTN6;DCTN6;DCTN6		Promoter_Associated	8:30012707-30014568	Island	chr8:30013700-30014360	NM_006571;NR_039605	TSS200;Body	DCTN6;MIR548O2	0.00692997	-0.386944	8.65821	-2.94248	-0.386944	Cancer Trained * Post down vs Cancer Trained * Pre	-0.0112013	Cancer Trained * Post down vs Cancer Trained * Pre	0.581932	0.066963	0.311158	0.557816	0.066963	Healthy Aged-matched Trained * Post up vs Healthy Aged-matched Trained * Pre	0.00157628	Healthy Aged-matched Trained * Post up vs Healthy Aged-matched Trained * Pre	0.622221	0.0695846	0.248888	0.498887	0.0695846	Cancer Untrained * Post up vs Cancer Untrained * Pre	0.00195603	Cancer Untrained * Post up vs Cancer Untrained * Pre	0.0385436	0.304643	4.77048	2.18414	0.304643	Cancer Trained * Pre up vs Cancer Untrained * Pre	0.00881022	Cancer Trained * Pre up vs Cancer Untrained * Pre	0.00804321	0.362586	8.29355	2.87985	0.362586	Cancer Trained * Pre up vs Healthy Aged-matched Trained * Pre	0.0104868	Cancer Trained * Pre up vs Healthy Aged-matched Trained * Pre	0.259011	-0.151886	1.33403	-1.155	-0.151886	Cancer Trained * Post down vs Cancer Untrained * Post	-0.0043471	Cancer Trained * Post down vs Cancer Untrained * Post	0.474986	-0.0913218	0.5261	-0.725327	-0.0913218	Cancer Trained * Post down vs Healthy Aged-matched Trained * Post	-0.0022908	Cancer Trained * Post down vs Healthy Aged-matched Trained * Post	2.30791	0.498883	1.08081	1
93862	cg01579928	CALM1	0.0746251	14		ENST00000553964.1;ENST00000544280.2;ENST00000356978.4;ENST00000356978.4;ENST00000447653	TSS1500;TSS1500;5'UTR;1stExon;1stExon;5'UTR;1stExon;5'UTR;5'UTR;1stExon;1stExon;5'UTR;5	CALM1;CALM1;CALM1;CALM1;CALM1;CALM1;CALM1;CALM1;CALM1;CALM1;CALM1;CALM1;CALM1;CALM1;CAL		Promoter_Associated	14:90862542-90863840	Island	chr14:90863043-90864903	NM_006888;NM_006888;NM_001166106	1stExon;5'UTR;TSS1500	CALM1;CALM1;CALM1	0.137478	-0.186817	2.35454	-1.53445	-0.186817	Cancer Trained * Post down vs Cancer Trained * Pre	-0.0023331	Cancer Trained * Post down vs Cancer Trained * Pre	0.940839	0.00833162	0.0056197	0.0749647	0.00833162	Healthy Aged-matched Trained * Post up vs Healthy Aged-matched Trained * Pre	0.00011025	Healthy Aged-matched Trained * Post up vs Healthy Aged-matched Trained * Pre	0.6521	0.0589262	0.208227	0.456319	0.0589262	Cancer Untrained * Post up vs Cancer Untrained * Pre	0.00081938	Cancer Untrained * Post up vs Cancer Untrained * Pre	0.137625	0.198072	2.35271	1.53385	0.198072	Cancer Trained * Pre up vs Cancer Untrained * Pre	0.00245529	Cancer Trained * Pre up vs Cancer Untrained * Pre	0.0079644	0.336175	8.3175	2.88401	0.336175	Cancer Trained * Pre up vs Healthy Aged-matched Trained * Pre	0.00393825	Cancer Trained * Pre up vs Healthy Aged-matched Trained * Pre	0.698705	-0.0476711	0.153315	-0.391554	-0.0476711	Cancer Trained * Post down vs Cancer Untrained * Post	-0.0006972	Cancer Trained * Post down vs Cancer Untrained * Post	0.237654	0.141026	1.46373	1.20985	0.141026	Cancer Trained * Post up vs Healthy Aged-matched Trained * Post	0.0014949	Cancer Trained * Post up vs Healthy Aged-matched Trained * Post	2.30648	0.427353	0.926417	1
574388	cg04899300	PKD2L2	0.0747829	5		ENST00000503015.1;ENST00000511176.1;ENST00000514616.1;ENST00000508281.1	5'UTR;TSS1500;TSS1500;TSS1500	PKD2L2;PKD2L2;RP11-381K20.2;RP11-381K20.2		Promoter_Associated	5:137224772-137225506	Island	chr5:137224986-137225477	NM_014386	Body	PKD2L2	0.102881	-0.23009	2.86627	-1.693	-0.23009	Cancer Trained * Post down vs Cancer Trained * Pre	-0.0204792	Cancer Trained * Post down vs Cancer Trained * Pre	0.0460753	0.260418	4.406	2.09905	0.260418	Healthy Aged-matched Trained * Post up vs Healthy Aged-matched Trained * Pre	0.0215788	Healthy Aged-matched Trained * Post up vs Healthy Aged-matched Trained * Pre	0.722352	-0.0518002	0.129131	-0.359348	-0.0518002	Cancer Untrained * Post down vs Cancer Untrained * Pre	-0.0039161	Cancer Untrained * Post down vs Cancer Untrained * Pre	0.549614	0.0874355	0.367911	0.606557	0.0874355	Cancer Trained * Pre up vs Cancer Untrained * Pre	0.00743539	Cancer Trained * Pre up vs Cancer Untrained * Pre	0.00445678	0.4067	9.76917	3.12557	0.4067	Cancer Trained * Pre up vs Healthy Aged-matched Trained * Pre	0.0336743	Cancer Trained * Pre up vs Healthy Aged-matched Trained * Pre	0.509935	-0.0908545	0.446903	-0.668508	-0.0908545	Cancer Trained * Post down vs Cancer Untrained * Post	-0.0091278	Cancer Trained * Post down vs Cancer Untrained * Post	0.525387	-0.0838084	0.414843	-0.644083	-0.0838084	Cancer Trained * Post down vs Healthy Aged-matched Trained * Post	-0.0083838	Cancer Trained * Post down vs Healthy Aged-matched Trained * Post	2.30493	0.532166	1.15441	1
58561	cg13234997	MVK	0.0749672	12		ENST00000536760.1;ENST00000503497.2;ENST00000266839.5;ENST00000537236.1;ENST00000447878	3'UTR;3'UTR;5'UTR;3'UTR;TSS1500;TSS1500;TSS1500;TSS1500;TSS1500;TSS1500;TSS200;1stExon;	MMAB;MMAB;MMAB;MMAB;MVK;MVK;MVK;MVK;MVK;MVK;MVK;MVK;MVK;MVK;MVK;MVK;MMAB;MMAB		Promoter_Associated	12:110010656-110012200	Island	chr12:110010994-110011599	NM_001114185;NM_052845;NM_000431	TSS1500;Body;TSS1500	MVK;MMAB;MVK	0.0374874	-0.270912	4.82791	-2.19725	-0.270912	Cancer Trained * Post down vs Cancer Trained * Pre	-0.0070749	Cancer Trained * Post down vs Cancer Trained * Pre	0.902515	0.0139267	0.0153101	0.123734	0.0139267	Healthy Aged-matched Trained * Post up vs Healthy Aged-matched Trained * Pre	0.00015919	Healthy Aged-matched Trained * Post up vs Healthy Aged-matched Trained * Pre	0.563881	-0.0764858	0.342066	-0.584864	-0.0764858	Cancer Untrained * Post down vs Cancer Untrained * Pre	-0.0016353	Cancer Untrained * Post down vs Cancer Untrained * Pre	0.0985656	0.224386	2.94402	1.71581	0.224386	Cancer Trained * Pre up vs Cancer Untrained * Pre	0.00608971	Cancer Trained * Pre up vs Cancer Untrained * Pre	0.00635864	0.351597	8.87117	2.97845	0.351597	Cancer Trained * Pre up vs Healthy Aged-matched Trained * Pre	0.00866104	Cancer Trained * Pre up vs Healthy Aged-matched Trained * Pre	0.809998	0.0299593	0.0590426	0.242987	0.0299593	Cancer Trained * Post up vs Cancer Untrained * Post	0.00065011	Cancer Trained * Post up vs Cancer Untrained * Post	0.576759	0.0667582	0.319815	0.565522	0.0667582	Cancer Trained * Post up vs Healthy Aged-matched Trained * Post	0.00142699	Cancer Trained * Post up vs Healthy Aged-matched Trained * Post	2.30312	0.437648	0.950119	1
226571	cg07843262	BAT4	0.0751298	6		ENST00000456540.1;ENST00000445768.1;ENST00000375896.4;ENST00000458083.1;ENST00000375893	5'UTR;5'UTR;5'UTR;5'UTR;5'UTR;5'UTR;5'UTR;5'UTR;5'UTR;5'UTR;TSS1500;TSS1500;TSS1500;TSS	GPANK1;GPANK1;GPANK1;GPANK1;GPANK1;GPANK1;GPANK1;GPANK1;GPANK1;GPANK1;CSNK2B;CSNK2B;CSN		Promoter_Associated	6:31632630-31632991	Island	chr6:31632815-31634093	NM_033177;NM_033177;NM_001320	5'UTR;1stExon;TSS1500	BAT4;BAT4;CSNK2B	0.00784783	-0.354813	8.35339	-2.89022	-0.354813	Cancer Trained * Post down vs Cancer Trained * Pre	-0.0174301	Cancer Trained * Post down vs Cancer Trained * Pre	0.650901	0.0513278	0.209773	0.45801	0.0513278	Healthy Aged-matched Trained * Post up vs Healthy Aged-matched Trained * Pre	0.00242027	Healthy Aged-matched Trained * Post up vs Healthy Aged-matched Trained * Pre	0.905849	-0.0155577	0.0142758	-0.119482	-0.0155577	Cancer Untrained * Post down vs Cancer Untrained * Pre	7.22e-05	Cancer Untrained * Post up vs Cancer Untrained * Pre	0.0789739	0.238475	3.35427	1.83147	0.238475	Cancer Trained * Pre up vs Cancer Untrained * Pre	0.0122186	Cancer Trained * Pre up vs Cancer Untrained * Pre	0.00703762	0.345091	8.62024	2.93602	0.345091	Cancer Trained * Pre up vs Healthy Aged-matched Trained * Pre	0.0170824	Cancer Trained * Pre up vs Healthy Aged-matched Trained * Pre	0.419445	-0.10078	0.673929	-0.820932	-0.10078	Cancer Trained * Post down vs Cancer Untrained * Post	-0.0052837	Cancer Trained * Post down vs Cancer Untrained * Post	0.608042	-0.0610499	0.269788	-0.519411	-0.0610499	Cancer Trained * Post down vs Healthy Aged-matched Trained * Post	-0.002768	Cancer Trained * Post down vs Healthy Aged-matched Trained * Post	2.30153	0.433573	0.941925	1
62270	cg15252948	THAP1	0.0754095	8		ENST00000532093.1;ENST00000345117.2;ENST00000254250.3;ENST00000529779.1	TSS1500;TSS200;TSS200;TSS1500	THAP1;THAP1;THAP1;THAP1		Promoter_Associated	8:42697401-42699244	Island	chr8:42698430-42698723	NM_018105;NM_199003	TSS200;TSS200	THAP1;THAP1	0.133036	-0.186073	2.41124	-1.55282	-0.186073	Cancer Trained * Post down vs Cancer Trained * Pre	-0.0065229	Cancer Trained * Post down vs Cancer Trained * Pre	0.0991919	0.187323	2.93249	1.71245	0.187323	Healthy Aged-matched Trained * Post up vs Healthy Aged-matched Trained * Pre	0.00614462	Healthy Aged-matched Trained * Post up vs Healthy Aged-matched Trained * Pre	0.483473	-0.0904073	0.505972	-0.711317	-0.0904073	Cancer Untrained * Post down vs Cancer Untrained * Pre	-0.0027237	Cancer Untrained * Post down vs Cancer Untrained * Pre	0.914987	0.0137057	0.0116284	0.107835	0.0137057	Cancer Trained * Pre up vs Cancer Untrained * Pre	6.28e-05	Cancer Trained * Pre up vs Cancer Untrained * Pre	0.00698015	0.337239	8.64043	2.93946	0.337239	Cancer Trained * Pre up vs Healthy Aged-matched Trained * Pre	0.0112858	Cancer Trained * Pre up vs Healthy Aged-matched Trained * Pre	0.500283	-0.0819604	0.467821	-0.683974	-0.0819604	Cancer Trained * Post down vs Cancer Untrained * Post	-0.0037364	Cancer Trained * Post down vs Cancer Untrained * Post	0.755255	-0.0361579	0.0993268	-0.315161	-0.0361579	Cancer Trained * Post down vs Healthy Aged-matched Trained * Post	-0.0013818	Cancer Trained * Post down vs Healthy Aged-matched Trained * Post	2.2988	0.41261	0.897447	1
105989	cg25748127	TSPAN4	0.0754616	11		ENST00000397406.1;ENST00000409543.2;ENST00000525201.1;ENST00000534030.1;ENST00000322028	TSS1500;TSS1500;TSS1500;TSS1500;TSS1500;5'UTR;5'UTR;5'UTR;TSS1500;TSS200;TSS200;5'UTR	TSPAN4;TSPAN4;TSPAN4;POLR2L;POLR2L;TSPAN4;TSPAN4;TSPAN4;TSPAN4;TSPAN4;TSPAN4;TSPAN4		Promoter_Associated	11:843164-843361	Island	chr11:842293-843396	NM_001025234;NM_021128;NM_001025238;NM_003271;NM_001025235;NM_001025236;NM_001025237;NM	TSS1500;TSS1500;5'UTR;5'UTR;5'UTR;5'UTR;TSS1500;5'UTR	TSPAN4;POLR2L;TSPAN4;TSPAN4;TSPAN4;TSPAN4;TSPAN4;TSPAN4	0.0187006	-0.247573	6.32537	-2.51503	-0.247573	Cancer Trained * Post down vs Cancer Trained * Pre	-0.002907	Cancer Trained * Post down vs Cancer Trained * Pre	0.479775	0.0644663	0.514669	0.717404	0.0644663	Healthy Aged-matched Trained * Post up vs Healthy Aged-matched Trained * Pre	0.00078601	Healthy Aged-matched Trained * Post up vs Healthy Aged-matched Trained * Pre	0.322305	0.105423	1.01952	1.00972	0.105423	Cancer Untrained * Post up vs Cancer Untrained * Pre	0.00128116	Cancer Untrained * Post up vs Cancer Untrained * Pre	0.0589731	0.206587	3.91504	1.97865	0.206587	Cancer Trained * Pre up vs Cancer Untrained * Pre	0.00247266	Cancer Trained * Pre up vs Cancer Untrained * Pre	0.00732485	0.275128	8.52195	2.91924	0.275128	Cancer Trained * Pre up vs Healthy Aged-matched Trained * Pre	0.00319545	Cancer Trained * Pre up vs Healthy Aged-matched Trained * Pre	0.149435	-0.146408	2.21213	-1.48732	-0.146408	Cancer Trained * Post down vs Cancer Untrained * Post	-0.0017155	Cancer Trained * Post down vs Cancer Untrained * Post	0.698642	-0.0369108	0.153383	-0.391641	-0.0369108	Cancer Trained * Post down vs Healthy Aged-matched Trained * Post	-0.0004975	Cancer Trained * Post down vs Healthy Aged-matched Trained * Post	2.29829	0.278377	0.605619	1
742989	cg22943108	RAB1B	0.0756902	11		ENST00000394080.2;ENST00000533287.1;ENST00000311481.6;ENST00000527397.1;ENST00000314965	TSS1500;TSS1500;TSS200;TSS200;TSS200	RAB1B;RP11-867G23.2;RAB1B;RAB1B;RAB1B		Promoter_Associated	11:66035787-66037059	Island	chr11:66035828-66036808	NM_030981	TSS200	RAB1B	0.020869	-0.397089	6.08158	-2.46609	-0.397089	Cancer Trained * Post down vs Cancer Trained * Pre	-0.0101256	Cancer Trained * Post down vs Cancer Trained * Pre	0.236182	0.178411	1.47321	1.21376	0.178411	Healthy Aged-matched Trained * Post up vs Healthy Aged-matched Trained * Pre	0.00410074	Healthy Aged-matched Trained * Post up vs Healthy Aged-matched Trained * Pre	0.612717	0.087549	0.26278	0.51262	0.087549	Cancer Untrained * Post up vs Cancer Untrained * Pre	0.00224101	Cancer Untrained * Post up vs Cancer Untrained * Pre	0.164743	0.244439	2.04847	1.43125	0.244439	Cancer Trained * Pre up vs Cancer Untrained * Pre	0.00656555	Cancer Trained * Pre up vs Cancer Untrained * Pre	0.00570756	0.466103	9.14099	3.02341	0.466103	Cancer Trained * Pre up vs Healthy Aged-matched Trained * Pre	0.0112882	Cancer Trained * Pre up vs Healthy Aged-matched Trained * Pre	0.14828	-0.240199	2.22528	-1.49174	-0.240199	Cancer Trained * Post down vs Cancer Untrained * Post	-0.0058011	Cancer Trained * Post down vs Cancer Untrained * Post	0.484513	-0.109397	0.503546	-0.70961	-0.109397	Cancer Trained * Post down vs Healthy Aged-matched Trained * Post	-0.0029382	Cancer Trained * Post down vs Healthy Aged-matched Trained * Post	2.29607	0.744137	1.62046	1
459127	cg02404484	KLRAQ1	0.0761411	2		ENST00000421486.1;ENST00000416913.1;ENST00000294952.8;ENST00000431614.1;ENST00000449090	TSS1500;TSS200;TSS200;1stExon;TSS200;5'UTR	PPP1R21;PPP1R21;PPP1R21;PPP1R21;PPP1R21;PPP1R21		Promoter_Associated	2:48667096-48668885	Island	chr2:48667559-48668355	NM_001135629;NM_001135630;NR_024188;NM_152994	TSS200;TSS200;TSS200;TSS200	KLRAQ1;KLRAQ1;KLRAQ1;KLRAQ1	0.172686	-0.216969	1.97059	-1.40378	-0.216969	Cancer Trained * Post down vs Cancer Trained * Pre	-0.0066904	Cancer Trained * Post down vs Cancer Trained * Pre	0.452952	0.107571	0.581261	0.762404	0.107571	Healthy Aged-matched Trained * Post up vs Healthy Aged-matched Trained * Pre	0.00248827	Healthy Aged-matched Trained * Post up vs Healthy Aged-matched Trained * Pre	0.836055	-0.0342813	0.0437281	-0.209113	-0.0342813	Cancer Untrained * Post down vs Cancer Untrained * Pre	-0.0009048	Cancer Untrained * Post down vs Cancer Untrained * Pre	0.0968056	0.28285	2.97686	1.72536	0.28285	Cancer Trained * Pre up vs Cancer Untrained * Pre	0.0090626	Cancer Trained * Pre up vs Cancer Untrained * Pre	0.00376839	0.472693	10.2034	3.19428	0.472693	Cancer Trained * Pre up vs Healthy Aged-matched Trained * Pre	0.0140034	Cancer Trained * Pre up vs Healthy Aged-matched Trained * Pre	0.522867	0.100162	0.419955	0.64804	0.100162	Cancer Trained * Post up vs Cancer Untrained * Post	0.00327703	Cancer Trained * Post up vs Cancer Untrained * Post	0.326341	0.148153	1.00232	1.00116	0.148153	Cancer Trained * Post up vs Healthy Aged-matched Trained * Post	0.00482469	Cancer Trained * Post up vs Healthy Aged-matched Trained * Post	2.2917	0.684336	1.49307	1
12340	cg05527609	C1orf107	0.0761649	1		ENST00000491415.1	TSS200	DIEXF		Promoter_Associated	1:210000917-210001809	Island	chr1:210001129-210001428	NM_014388	TSS200	C1orf107	0.454138	-0.142498	0.578181	-0.760382	-0.142498	Cancer Trained * Post down vs Cancer Trained * Pre	-0.0041013	Cancer Trained * Post down vs Cancer Trained * Pre	0.131706	0.266606	2.42865	1.55841	0.266606	Healthy Aged-matched Trained * Post up vs Healthy Aged-matched Trained * Pre	0.00695801	Healthy Aged-matched Trained * Post up vs Healthy Aged-matched Trained * Pre	0.900663	0.0250646	0.0159006	0.126097	0.0250646	Cancer Untrained * Post up vs Cancer Untrained * Pre	0.00088444	Cancer Untrained * Post up vs Cancer Untrained * Pre	0.184519	0.271255	1.86229	1.36466	0.271255	Cancer Trained * Pre up vs Cancer Untrained * Pre	0.00735639	Cancer Trained * Pre up vs Cancer Untrained * Pre	0.00379199	0.572678	10.1872	3.19173	0.572678	Cancer Trained * Pre up vs Healthy Aged-matched Trained * Pre	0.0141762	Cancer Trained * Pre up vs Healthy Aged-matched Trained * Pre	0.584967	0.103692	0.30615	0.553309	0.103692	Cancer Trained * Post up vs Cancer Untrained * Post	0.0023707	Cancer Trained * Post up vs Cancer Untrained * Post	0.37066	0.163573	0.831106	0.91165	0.163573	Cancer Trained * Post up vs Healthy Aged-matched Trained * Post	0.00311692	Cancer Trained * Post up vs Healthy Aged-matched Trained * Post	2.29147	1.00596	2.19501	1
18898	cg18813448	DBR1	0.0762668	3		ENST00000477557.3;ENST00000463982.2;ENST00000505015.2;ENST00000260803.4	TSS200;TSS200;TSS200;TSS200	DBR1;DBR1;DBR1;DBR1		Promoter_Associated	3:137892888-137894011	Island	chr3:137893410-137893808	NM_016216	TSS200	DBR1	0.18608	-0.142658	1.84863	-1.35964	-0.142658	Cancer Trained * Post down vs Cancer Trained * Pre	-0.0054259	Cancer Trained * Post down vs Cancer Trained * Pre	0.961127	0.00471536	0.00242366	0.0492306	0.00471536	Healthy Aged-matched Trained * Post up vs Healthy Aged-matched Trained * Pre	-5.93e-06	Healthy Aged-matched Trained * Post down vs Healthy Aged-matched Trained * Pre	0.838152	-0.0229694	0.0425998	-0.206397	-0.0229694	Cancer Untrained * Post down vs Cancer Untrained * Pre	-0.0012001	Cancer Untrained * Post down vs Cancer Untrained * Pre	0.212774	0.142294	1.63487	1.27862	0.142294	Cancer Trained * Pre up vs Cancer Untrained * Pre	0.00489919	Cancer Trained * Pre up vs Cancer Untrained * Pre	0.00788584	0.290136	8.34162	2.88819	0.290136	Cancer Trained * Pre up vs Healthy Aged-matched Trained * Pre	0.010561	Cancer Trained * Pre up vs Healthy Aged-matched Trained * Pre	0.831162	0.022606	0.0464203	0.215454	0.022606	Cancer Trained * Post up vs Cancer Untrained * Post	0.00067343	Cancer Trained * Post up vs Cancer Untrained * Post	0.167629	0.142763	2.01966	1.42115	0.142763	Cancer Trained * Post up vs Healthy Aged-matched Trained * Post	0.00514102	Cancer Trained * Post up vs Healthy Aged-matched Trained * Post	2.29049	0.315195	0.688051	1
89778	cg04881271	UBFD1	0.0764352	16		ENST00000567212.1;ENST00000567264.1;ENST00000571064.1;ENST00000566669.1;ENST00000219638	TSS1500;TSS1500;TSS1500;TSS1500;1stExon;1stExon;TSS1500;5'UTR;TSS200;TSS200;TSS200;TSS2	UBFD1;UBFD1;UBFD1;UBFD1;UBFD1;EARS2;EARS2;EARS2;EARS2;EARS2;EARS2;EARS2;UBFD1;UBFD1;EAR		Promoter_Associated	16:23568150-23569847	Island	chr16:23568398-23569488	NM_019116;NM_001083614;NR_003501	TSS200;TSS200;TSS200	UBFD1;EARS2;EARS2	0.109643	-0.215345	2.75175	-1.65884	-0.215345	Cancer Trained * Post down vs Cancer Trained * Pre	-0.0027972	Cancer Trained * Post down vs Cancer Trained * Pre	0.957481	0.00638183	0.0029001	0.0538526	0.00638183	Healthy Aged-matched Trained * Post up vs Healthy Aged-matched Trained * Pre	0.00020561	Healthy Aged-matched Trained * Post up vs Healthy Aged-matched Trained * Pre	0.361417	0.128011	0.864343	0.929701	0.128011	Cancer Untrained * Post up vs Cancer Untrained * Pre	0.00157539	Cancer Untrained * Post up vs Cancer Untrained * Pre	0.0582453	0.273287	3.93938	1.98479	0.273287	Cancer Trained * Pre up vs Cancer Untrained * Pre	0.003337	Cancer Trained * Pre up vs Cancer Untrained * Pre	0.00878501	0.353298	8.08004	2.84254	0.353298	Cancer Trained * Pre up vs Healthy Aged-matched Trained * Pre	0.00426623	Cancer Trained * Pre up vs Healthy Aged-matched Trained * Pre	0.594142	-0.0700688	0.291334	-0.539754	-0.0700688	Cancer Trained * Post down vs Cancer Untrained * Post	-0.0010356	Cancer Trained * Post down vs Cancer Untrained * Post	0.299907	0.131572	1.12062	1.05859	0.131572	Cancer Trained * Post up vs Healthy Aged-matched Trained * Post	0.0012634	Cancer Trained * Post up vs Healthy Aged-matched Trained * Post	2.28887	0.482158	1.05327	1
