## Supplementary material for "Aerobic Exercise Training Rejuvenates the Human Skeletal Muscle Methylome Ten Years after Breast Cancer Treatment and Survival": Suppl. File 1 (part 11 of 11)

### Sheet: 1B (continued)
881_DMPs Cancer Alone- located in CpG islands within promoters (Cancer Trained Pre vs. Heathly Aged Matched Trained Pre) p = 0.01 (with 108 experimental time and 378 between cancer group CpGs removed)
53636	cg24923219	SESN3	0.0765085	11		ENST00000536683.1;ENST00000540692.1;ENST00000543150.1;ENST00000393234.1;ENST00000536441	5'UTR;TSS1500;5'UTR;1stExon;1stExon;5'UTR;5'UTR;TSS200;TSS1500;5'UTR;3'UTR;5'UTR;5'UTR	RP11-712B9.2;RP11-712B9.2;RP11-712B9.2;SESN3;SESN3;SESN3;SESN3;SESN3;RP11-712B9.2;SESN3		Promoter_Associated	11:94964162-94964839	Island	chr11:94963753-94964573	NM_144665;NM_144665	1stExon;5'UTR	SESN3;SESN3	0.0647992	-0.276717	3.7317	-1.93176	-0.276717	Cancer Trained * Post down vs Cancer Trained * Pre	-0.0051365	Cancer Trained * Post down vs Cancer Trained * Pre	0.0770413	0.241153	3.40097	1.84417	0.241153	Healthy Aged-matched Trained * Post up vs Healthy Aged-matched Trained * Pre	0.00426923	Healthy Aged-matched Trained * Post up vs Healthy Aged-matched Trained * Pre	0.493883	-0.105492	0.482082	-0.694321	-0.105492	Cancer Untrained * Post down vs Cancer Untrained * Pre	-0.0018839	Cancer Untrained * Post down vs Cancer Untrained * Pre	0.376932	0.136677	0.80923	0.899572	0.136677	Cancer Trained * Pre up vs Cancer Untrained * Pre	0.00255673	Cancer Trained * Pre up vs Cancer Untrained * Pre	0.00346748	0.442741	10.4213	3.22821	0.442741	Cancer Trained * Pre up vs Healthy Aged-matched Trained * Pre	0.00784553	Cancer Trained * Pre up vs Healthy Aged-matched Trained * Pre	0.811382	-0.0345483	0.0581685	-0.241181	-0.0345483	Cancer Trained * Post down vs Cancer Untrained * Post	-0.0006958	Cancer Trained * Post down vs Cancer Untrained * Post	0.588687	-0.0751295	0.300085	-0.5478	-0.0751295	Cancer Trained * Post down vs Healthy Aged-matched Trained * Post	-0.0015602	Cancer Trained * Post down vs Healthy Aged-matched Trained * Post	2.28817	0.586898	1.28246	1
115085	cg17286208	PLAG1	0.0768185	8		ENST00000316981.3;ENST00000423799.2;ENST00000519027.1;ENST00000518169.1;ENST00000522366	TSS1500;TSS1500;TSS1500;TSS200;TSS200;TSS200;TSS200;TSS200;TSS200;1stExon;5'UTR;1stExon	PLAG1;PLAG1;PLAG1;CHCHD7;CHCHD7;CHCHD7;CHCHD7;CHCHD7;CHCHD7;CHCHD7;CHCHD7;CHCHD7;CHCHD7		Promoter_Associated	8:57123759-57124493	Island	chr8:57123572-57124997	NM_001114635;NM_001114634;NM_002655;NM_001011669;NM_001011668;NM_001011667;NM_001011671	TSS1500;TSS1500;TSS1500;1stExon;1stExon;1stExon;1stExon;1stExon;1stExon;5'UTR;5'UTR;5'U	PLAG1;PLAG1;PLAG1;CHCHD7;CHCHD7;CHCHD7;CHCHD7;CHCHD7;CHCHD7;CHCHD7;CHCHD7;CHCHD7;CHCHD7	0.0604172	-0.232615	3.86774	-1.96666	-0.232615	Cancer Trained * Post down vs Cancer Trained * Pre	-0.0025605	Cancer Trained * Post down vs Cancer Trained * Pre	0.864198	0.0186581	0.0298606	0.172802	0.0186581	Healthy Aged-matched Trained * Post up vs Healthy Aged-matched Trained * Pre	0.00029481	Healthy Aged-matched Trained * Post up vs Healthy Aged-matched Trained * Pre	0.686202	-0.0512796	0.167079	-0.408753	-0.0512796	Cancer Untrained * Post down vs Cancer Untrained * Pre	-0.0004663	Cancer Untrained * Post down vs Cancer Untrained * Pre	0.218487	0.158362	1.59342	1.26231	0.158362	Cancer Trained * Pre up vs Cancer Untrained * Pre	0.00189797	Cancer Trained * Pre up vs Cancer Untrained * Pre	0.00634682	0.337379	8.8758	2.97923	0.337379	Cancer Trained * Pre up vs Healthy Aged-matched Trained * Pre	0.00368703	Cancer Trained * Pre up vs Healthy Aged-matched Trained * Pre	0.847565	-0.0229734	0.0377256	-0.194231	-0.0229734	Cancer Trained * Post down vs Cancer Untrained * Post	-0.0001962	Cancer Trained * Post down vs Cancer Untrained * Post	0.454151	0.086106	0.578148	0.76036	0.086106	Cancer Trained * Post up vs Healthy Aged-matched Trained * Post	0.00083172	Cancer Trained * Post up vs Healthy Aged-matched Trained * Post	2.28519	0.399622	0.874372	1
88808	cg02715140	CFL1	0.0771471	11		ENST00000531413.1;ENST00000524553.1;ENST00000527344.1;ENST00000534784.1;ENST00000531407	5'UTR;TSS1500;TSS1500;TSS1500;TSS1500;1stExon;5'UTR;5'UTR;5'UTR;TSS200;TSS200	CFL1;CFL1;CFL1;CFL1;CFL1;CFL1;CFL1;CFL1;CFL1;CFL1;CFL1		Promoter_Associated	11:65625661-65626048	Island	chr11:65624495-65628596	NM_005507;NM_005507	1stExon;5'UTR	CFL1;CFL1	0.0828487	-0.147373	3.26445	-1.80678	-0.147373	Cancer Trained * Post down vs Cancer Trained * Pre	-0.0018516	Cancer Trained * Post down vs Cancer Trained * Pre	0.16778	0.10578	2.01816	1.42062	0.10578	Healthy Aged-matched Trained * Post up vs Healthy Aged-matched Trained * Pre	0.00125969	Healthy Aged-matched Trained * Post up vs Healthy Aged-matched Trained * Pre	0.654252	0.039216	0.205469	0.453287	0.039216	Cancer Untrained * Post up vs Cancer Untrained * Pre	0.00047839	Cancer Untrained * Post up vs Cancer Untrained * Pre	0.123103	0.138059	2.54652	1.59578	0.138059	Cancer Trained * Pre up vs Cancer Untrained * Pre	0.00179725	Cancer Trained * Pre up vs Cancer Untrained * Pre	0.00294185	0.257316	10.8566	3.29493	0.257316	Cancer Trained * Pre up vs Healthy Aged-matched Trained * Pre	0.00315327	Cancer Trained * Pre up vs Healthy Aged-matched Trained * Pre	0.557205	-0.0485307	0.354	-0.594979	-0.0485307	Cancer Trained * Post down vs Cancer Untrained * Post	-0.0005327	Cancer Trained * Post down vs Cancer Untrained * Post	0.957916	0.00416253	0.00284103	0.0533013	0.00416253	Cancer Trained * Post up vs Healthy Aged-matched Trained * Post	4.2e-05	Cancer Trained * Post up vs Healthy Aged-matched Trained * Post	2.28206	0.189787	0.415823	1
575307	cg00626599	UGP2	0.0776222	2		ENST00000497883.1;ENST00000445915.2;ENST00000496334.2;ENST00000467999.2;ENST00000475462	TSS1500;TSS1500;TSS1500;TSS1500;TSS1500;TSS1500;5'UTR;TSS200;TSS200;TSS200;5'UTR;1stExo	UGP2;UGP2;UGP2;UGP2;UGP2;UGP2;UGP2;UGP2;UGP2;UGP2;UGP2;UGP2;UGP2;UGP2;UGP2;UGP2;UGP2;UG		Promoter_Associated	2:64067487-64069136	Island	chr2:64067892-64068906	NM_006759;NM_001001521	TSS200;5'UTR	UGP2;UGP2	0.016288	-0.335055	6.63628	-2.5761	-0.335055	Cancer Trained * Post down vs Cancer Trained * Pre	-0.0105449	Cancer Trained * Post down vs Cancer Trained * Pre	0.514732	0.078467	0.436766	0.660882	0.078467	Healthy Aged-matched Trained * Post up vs Healthy Aged-matched Trained * Pre	0.00241705	Healthy Aged-matched Trained * Post up vs Healthy Aged-matched Trained * Pre	0.639159	0.0654786	0.225289	0.474646	0.0654786	Cancer Untrained * Post up vs Cancer Untrained * Pre	0.00219986	Cancer Untrained * Post up vs Cancer Untrained * Pre	0.0351533	0.307282	4.96151	2.22745	0.307282	Cancer Trained * Pre up vs Cancer Untrained * Pre	0.0101635	Cancer Trained * Pre up vs Cancer Untrained * Pre	0.0048677	0.384693	9.54355	3.08926	0.384693	Cancer Trained * Pre up vs Healthy Aged-matched Trained * Pre	0.0122297	Cancer Trained * Pre up vs Healthy Aged-matched Trained * Pre	0.480036	-0.0932515	0.51405	-0.716973	-0.0932515	Cancer Trained * Post down vs Cancer Untrained * Post	-0.0025812	Cancer Trained * Post down vs Cancer Untrained * Post	0.818804	-0.0288288	0.0535965	-0.231509	-0.0288288	Cancer Trained * Post down vs Healthy Aged-matched Trained * Post	-0.0007322	Cancer Trained * Post down vs Healthy Aged-matched Trained * Post	2.27755	0.481598	1.05727	1
108369	cg17908442	LNP1	0.0778648	3		ENST00000383693.3;ENST00000489752.1;ENST00000544924.1;ENST00000466996.1;ENST00000284320	1stExon;TSS200;TSS200;1stExon;TSS1500;5'UTR;5'UTR	LNP1;LNP1;TOMM70A;LNP1;TOMM70A;LNP1;LNP1		Promoter_Associated	3:100119080-100120792	Island	chr3:100119504-100120857	NM_001085451;NM_001085451;NM_014820	5'UTR;1stExon;TSS1500	LNP1;LNP1;TOMM70A	0.0194618	-0.285327	6.23639	-2.49728	-0.285327	Cancer Trained * Post down vs Cancer Trained * Pre	-0.0056103	Cancer Trained * Post down vs Cancer Trained * Pre	0.566295	0.0606217	0.337818	0.581222	0.0606217	Healthy Aged-matched Trained * Post up vs Healthy Aged-matched Trained * Pre	0.00086956	Healthy Aged-matched Trained * Post up vs Healthy Aged-matched Trained * Pre	0.917381	0.0126987	0.0109803	0.104787	0.0126987	Cancer Untrained * Post up vs Cancer Untrained * Pre	0.00032169	Cancer Untrained * Post up vs Cancer Untrained * Pre	0.0213106	0.297718	6.03537	2.4567	0.297718	Cancer Trained * Pre up vs Cancer Untrained * Pre	0.00592242	Cancer Trained * Pre up vs Cancer Untrained * Pre	0.00610765	0.327653	8.97145	2.99524	0.327653	Cancer Trained * Pre up vs Healthy Aged-matched Trained * Pre	0.00617084	Cancer Trained * Pre up vs Healthy Aged-matched Trained * Pre	0.99787	-0.000308	7.27e-06	-0.002696	-0.000308	Cancer Trained * Post down vs Cancer Untrained * Post	-9.54e-06	Cancer Trained * Post down vs Cancer Untrained * Post	0.868515	-0.0182962	0.0279742	-0.167255	-0.0182962	Cancer Trained * Post down vs Healthy Aged-matched Trained * Post	-0.000309	Cancer Trained * Post down vs Healthy Aged-matched Trained * Post	2.27526	0.371274	0.815894	1
367625	cg00850340	FAM53B	0.0779005	10		ENST00000392754.3;ENST00000280780.6;ENST00000337318.3;ENST00000280780.6;ENST00000494792	TSS1500;1stExon;TSS200;5'UTR;3'UTR	FAM53B;FAM53B;FAM53B;FAM53B;RP11-12J10.3		Promoter_Associated	10:126432777-126433083	Island	chr10:126431314-126433285	NM_014661;NM_014661	5'UTR;1stExon	FAM53B;FAM53B	0.0489734	-0.288705	4.28324	-2.0696	-0.288705	Cancer Trained * Post down vs Cancer Trained * Pre	-0.0219947	Cancer Trained * Post down vs Cancer Trained * Pre	0.24196	0.152622	1.43641	1.1985	0.152622	Healthy Aged-matched Trained * Post up vs Healthy Aged-matched Trained * Pre	0.0106878	Healthy Aged-matched Trained * Post up vs Healthy Aged-matched Trained * Pre	0.590218	0.0807178	0.297612	0.545539	0.0807178	Cancer Untrained * Post up vs Cancer Untrained * Pre	0.00693462	Cancer Untrained * Post up vs Cancer Untrained * Pre	0.342786	0.143083	0.935168	0.967041	0.143083	Cancer Trained * Pre up vs Cancer Untrained * Pre	0.011537	Cancer Trained * Pre up vs Cancer Untrained * Pre	0.00822161	0.383393	8.24029	2.87059	0.383393	Cancer Trained * Pre up vs Healthy Aged-matched Trained * Pre	0.0280695	Cancer Trained * Pre up vs Healthy Aged-matched Trained * Pre	0.117235	-0.226339	2.6326	-1.62253	-0.226339	Cancer Trained * Post down vs Cancer Untrained * Post	-0.0173922	Cancer Trained * Post down vs Cancer Untrained * Post	0.668181	-0.0579329	0.18815	-0.433763	-0.0579329	Cancer Trained * Post down vs Healthy Aged-matched Trained * Post	-0.004613	Cancer Trained * Post down vs Healthy Aged-matched Trained * Post	2.27492	0.553365	1.21623	1
685907	cg07747241	ATG5	0.0780827	6		ENST00000369070.1;ENST00000343245.3;ENST00000360666.4	TSS200;TSS1500;TSS1500	ATG5;ATG5;ATG5		Promoter_Associated	6:106772669-106774214	Island	chr6:106773187-106773803	NM_004849	TSS200	ATG5	0.0224264	-0.343146	5.92316	-2.43376	-0.343146	Cancer Trained * Post down vs Cancer Trained * Pre	-0.0089391	Cancer Trained * Post down vs Cancer Trained * Pre	0.30875	0.133729	1.07952	1.039	0.133729	Healthy Aged-matched Trained * Post up vs Healthy Aged-matched Trained * Pre	0.0038088	Healthy Aged-matched Trained * Post up vs Healthy Aged-matched Trained * Pre	0.728481	0.0525008	0.123247	0.351065	0.0525008	Cancer Untrained * Post up vs Cancer Untrained * Pre	0.00155487	Cancer Untrained * Post up vs Cancer Untrained * Pre	0.105325	0.251306	2.82391	1.68045	0.251306	Cancer Trained * Pre up vs Cancer Untrained * Pre	0.00718246	Cancer Trained * Pre up vs Cancer Untrained * Pre	0.00408708	0.426721	9.99248	3.16109	0.426721	Cancer Trained * Pre up vs Healthy Aged-matched Trained * Pre	0.0114749	Cancer Trained * Pre up vs Healthy Aged-matched Trained * Pre	0.315767	-0.14434	1.04803	-1.02373	-0.14434	Cancer Trained * Post down vs Cancer Untrained * Post	-0.0033115	Cancer Trained * Post down vs Cancer Untrained * Post	0.713371	-0.0501539	0.138037	-0.371533	-0.0501539	Cancer Trained * Post down vs Healthy Aged-matched Trained * Post	-0.001273	Cancer Trained * Post down vs Healthy Aged-matched Trained * Post	2.27321	0.564876	1.24246	1
26207	cg03995122	HCG4P6	0.0781169	6						Promoter_Associated	6:29894087-29895332	Island	chr6:29894140-29895117	NR_001317	TSS1500	HCG4P6	0.0646794	-0.381275	3.73528	-1.93269	-0.381275	Cancer Trained * Post down vs Cancer Trained * Pre	-0.0070889	Cancer Trained * Post down vs Cancer Trained * Pre	0.778027	0.0513168	0.0811984	0.284953	0.0513168	Healthy Aged-matched Trained * Post up vs Healthy Aged-matched Trained * Pre	0.00058408	Healthy Aged-matched Trained * Post up vs Healthy Aged-matched Trained * Pre	0.73883	-0.0705431	0.113659	-0.337133	-0.0705431	Cancer Untrained * Post down vs Cancer Untrained * Pre	-0.0007613	Cancer Untrained * Post down vs Cancer Untrained * Pre	0.0353318	0.465583	4.95095	2.22507	0.465583	Cancer Trained * Pre up vs Cancer Untrained * Pre	0.00832155	Cancer Trained * Pre up vs Cancer Untrained * Pre	0.00730269	0.551622	8.52939	2.92051	0.551622	Cancer Trained * Pre up vs Healthy Aged-matched Trained * Pre	0.0092335	Cancer Trained * Pre up vs Healthy Aged-matched Trained * Pre	0.439862	0.154851	0.616137	0.784944	0.154851	Cancer Trained * Post up vs Cancer Untrained * Post	0.0019939	Cancer Trained * Post up vs Cancer Untrained * Post	0.534286	0.11903	0.397144	0.630194	0.11903	Cancer Trained * Post up vs Healthy Aged-matched Trained * Post	0.00156051	Cancer Trained * Post up vs Healthy Aged-matched Trained * Post	2.27289	1.10571	2.43239	1
98405	cg22344533	ZNF787	0.0781732	19		ENST00000270459.3	TSS200	ZNF787		Promoter_Associated	19:56632337-56633191	Island	chr19:56631771-56633076	NM_001002836	TSS200	ZNF787	0.318194	-0.184542	1.03735	-1.0185	-0.184542	Cancer Trained * Post down vs Cancer Trained * Pre	-0.001645	Cancer Trained * Post down vs Cancer Trained * Pre	0.100715	0.281905	2.90482	1.70435	0.281905	Healthy Aged-matched Trained * Post up vs Healthy Aged-matched Trained * Pre	0.00191969	Healthy Aged-matched Trained * Post up vs Healthy Aged-matched Trained * Pre	0.944996	-0.0133928	0.00485653	-0.0696888	-0.0133928	Cancer Untrained * Post down vs Cancer Untrained * Pre	-7.97e-05	Cancer Untrained * Post down vs Cancer Untrained * Pre	0.685848	0.0786482	0.167478	0.409241	0.0786482	Cancer Trained * Pre up vs Cancer Untrained * Pre	0.00081623	Cancer Trained * Pre up vs Cancer Untrained * Pre	0.00625289	0.517902	8.91289	2.98545	0.517902	Cancer Trained * Pre up vs Healthy Aged-matched Trained * Pre	0.00403357	Cancer Trained * Pre up vs Healthy Aged-matched Trained * Pre	0.614164	-0.0925013	0.260633	-0.510522	-0.0925013	Cancer Trained * Post down vs Cancer Untrained * Post	-0.0007491	Cancer Trained * Post down vs Cancer Untrained * Post	0.76921	0.0514557	0.087981	0.296616	0.0514557	Cancer Trained * Post up vs Healthy Aged-matched Trained * Post	0.00046885	Cancer Trained * Post up vs Healthy Aged-matched Trained * Post	2.27236	0.932508	2.05185	1
310812	cg26709627		0.078403	3		ENST00000440156.1;ENST00000445684.1;ENST00000446700.1;ENST00000437266.1;ENST00000428005	1stExon;1stExon;1stExon;1stExon;3'UTR;5'UTR	SLC4A7;SLC4A7;SLC4A7;SLC4A7;SLC4A7;SLC4A7		Promoter_Associated	3:27525425-27525645	Island	chr3:27524934-27526180				0.0317234	-0.31287	5.17693	-2.27529	-0.31287	Cancer Trained * Post down vs Cancer Trained * Pre	-0.0182288	Cancer Trained * Post down vs Cancer Trained * Pre	0.472575	0.0915513	0.53193	0.729335	0.0915513	Healthy Aged-matched Trained * Post up vs Healthy Aged-matched Trained * Pre	0.00493602	Healthy Aged-matched Trained * Post up vs Healthy Aged-matched Trained * Pre	0.359399	0.136177	0.871762	0.933682	0.136177	Cancer Untrained * Post up vs Cancer Untrained * Pre	0.00829226	Cancer Untrained * Post up vs Cancer Untrained * Pre	0.0383666	0.318873	4.77997	2.18632	0.318873	Cancer Trained * Pre up vs Cancer Untrained * Pre	0.0187859	Cancer Trained * Pre up vs Cancer Untrained * Pre	0.00511948	0.403973	9.41536	3.06845	0.403973	Cancer Trained * Pre up vs Healthy Aged-matched Trained * Pre	0.0229218	Cancer Trained * Pre up vs Healthy Aged-matched Trained * Pre	0.352868	-0.130175	0.896183	-0.946669	-0.130175	Cancer Trained * Post down vs Cancer Untrained * Post	-0.0077351	Cancer Trained * Post down vs Cancer Untrained * Post	0.997308	-0.0004487	1.16e-05	-0.0034082	-0.0004487	Cancer Trained * Post down vs Healthy Aged-matched Trained * Post	-0.000243	Cancer Trained * Post down vs Healthy Aged-matched Trained * Post	2.2702	0.536575	1.18178	1
119403	cg12217222	LOC100131564	0.0785144	1		ENST00000451302.1;ENST00000370267.1;ENST00000449305.1;ENST00000438777.1;ENST00000411670	1stExon;TSS200;TSS200;TSS200;TSS200;TSS200;TSS200;TSS200;TSS200;TSS200;5'UTR;1stExon;3'	RP4-717I23.3;DR1;RP4-717I23.3;RP4-717I23.3;RP4-717I23.3;RP4-717I23.3;RP4-717I23.3;RP4-7		Promoter_Associated	1:93811288-93811545	Island	chr1:93811218-93811940	NR_034089;NM_001938;NM_001938	TSS200;5'UTR;1stExon	LOC100131564;DR1;DR1	0.0338887	-0.316504	5.0381	-2.24457	-0.316504	Cancer Trained * Post down vs Cancer Trained * Pre	-0.0047431	Cancer Trained * Post down vs Cancer Trained * Pre	0.858069	0.0232587	0.0326482	0.180688	0.0232587	Healthy Aged-matched Trained * Post up vs Healthy Aged-matched Trained * Pre	0.00033876	Healthy Aged-matched Trained * Post up vs Healthy Aged-matched Trained * Pre	0.678002	-0.0628309	0.176483	-0.420098	-0.0628309	Cancer Untrained * Post down vs Cancer Untrained * Pre	-0.000871	Cancer Untrained * Post down vs Cancer Untrained * Pre	0.0990397	0.25624	2.93528	1.71327	0.25624	Cancer Trained * Pre up vs Cancer Untrained * Pre	0.00389385	Cancer Trained * Pre up vs Cancer Untrained * Pre	0.00597748	0.405584	9.02524	3.0042	0.405584	Cancer Trained * Pre up vs Healthy Aged-matched Trained * Pre	0.00572026	Cancer Trained * Pre up vs Healthy Aged-matched Trained * Pre	0.98562	0.00256701	0.00033141	0.0182046	0.00256701	Cancer Trained * Post up vs Cancer Untrained * Post	2.18e-05	Cancer Trained * Post up vs Cancer Untrained * Post	0.630119	0.0658215	0.237702	0.487547	0.0658215	Cancer Trained * Post up vs Healthy Aged-matched Trained * Post	0.00063842	Cancer Trained * Post up vs Healthy Aged-matched Trained * Post	2.26916	0.563984	1.24272	1
99872	cg06479755	JAM2	0.0786165	21	DMR					Promoter_Associated	21:27011151-27013002	Island	chr21:27011624-27012398	NM_021219	Body	JAM2	0.0602071	-0.214297	3.87454	-1.96839	-0.214297	Cancer Trained * Post down vs Cancer Trained * Pre	-0.002528	Cancer Trained * Post down vs Cancer Trained * Pre	0.435729	0.0787261	0.627494	0.792145	0.0787261	Healthy Aged-matched Trained * Post up vs Healthy Aged-matched Trained * Pre	0.00074671	Healthy Aged-matched Trained * Post up vs Healthy Aged-matched Trained * Pre	0.99957	6.29e-05	2.96e-07	0.00054446	6.29e-05	Cancer Untrained * Post up vs Cancer Untrained * Pre	4.14e-05	Cancer Untrained * Post up vs Cancer Untrained * Pre	0.0367558	0.254795	4.86876	2.20653	0.254795	Cancer Trained * Pre up vs Cancer Untrained * Pre	0.00294316	Cancer Trained * Pre up vs Cancer Untrained * Pre	0.00379027	0.332707	10.1883	3.19192	0.332707	Cancer Trained * Pre up vs Healthy Aged-matched Trained * Pre	0.00364163	Cancer Trained * Pre up vs Healthy Aged-matched Trained * Pre	0.71346	0.0404353	0.137947	0.371412	0.0404353	Cancer Trained * Post up vs Cancer Untrained * Post	0.00037383	Cancer Trained * Post up vs Cancer Untrained * Post	0.706623	0.0396846	0.144951	0.380725	0.0396846	Cancer Trained * Post up vs Healthy Aged-matched Trained * Post	0.00036695	Cancer Trained * Post up vs Healthy Aged-matched Trained * Post	2.26821	0.336049	0.740781	1
20329	cg22708738	FUZ	0.0787381	19		ENST00000377092.4;ENST00000526435.1;ENST00000533418.1;ENST00000529004.1;ENST00000531017	5'UTR;3'UTR;5'UTR;5'UTR;3'UTR;3'UTR;3'UTR;3'UTR;3'UTR	FUZ;FUZ;FUZ;FUZ;FUZ;FUZ;FUZ;FUZ;FUZ		Promoter_Associated	19:50315603-50317200	Island	chr19:50316211-50316469	NM_025129	Body	FUZ	0.522057	0.109269	0.421608	0.649313	0.109269	Cancer Trained * Post up vs Cancer Trained * Pre	0.00659798	Cancer Trained * Post up vs Cancer Trained * Pre	0.485906	-0.10866	0.50031	-0.707326	-0.10866	Healthy Aged-matched Trained * Post down vs Healthy Aged-matched Trained * Pre	-0.0069929	Healthy Aged-matched Trained * Post down vs Healthy Aged-matched Trained * Pre	0.980735	0.00435351	0.0005949	0.0243905	0.00435351	Cancer Untrained * Post up vs Cancer Untrained * Pre	-0.0002216	Cancer Untrained * Post down vs Cancer Untrained * Pre	0.41965	-0.146464	0.673328	-0.820565	-0.146464	Cancer Trained * Pre down vs Cancer Untrained * Pre	-0.0073454	Cancer Trained * Pre down vs Cancer Untrained * Pre	0.00840067	-0.461041	8.18809	-2.86148	-0.461041	Cancer Trained * Pre down vs Healthy Aged-matched Trained * Pre	-0.0238442	Cancer Trained * Pre down vs Healthy Aged-matched Trained * Pre	0.807004	-0.0415489	0.0609585	-0.246898	-0.0415489	Cancer Trained * Post down vs Cancer Untrained * Post	-0.0005258	Cancer Trained * Post down vs Cancer Untrained * Post	0.143863	-0.243112	2.27675	-1.50889	-0.243112	Cancer Trained * Post down vs Healthy Aged-matched Trained * Post	-0.0102533	Cancer Trained * Post down vs Healthy Aged-matched Trained * Post	2.26707	0.802529	1.76997	1
100161	cg07828302	N6AMT1	0.079141	21		ENST00000351429.3	TSS200	N6AMT1		Promoter_Associated	21:30256886-30258369	Island	chr21:30257425-30257771	NM_013240;NM_182749;NR_047510	TSS200;TSS200;TSS200	N6AMT1;N6AMT1;N6AMT1	0.0810192	-0.268091	3.30624	-1.81831	-0.268091	Cancer Trained * Post down vs Cancer Trained * Pre	-0.0050495	Cancer Trained * Post down vs Cancer Trained * Pre	0.541128	0.0833941	0.383903	0.619599	0.0833941	Healthy Aged-matched Trained * Post up vs Healthy Aged-matched Trained * Pre	0.00131263	Healthy Aged-matched Trained * Post up vs Healthy Aged-matched Trained * Pre	0.19534	-0.20808	1.77042	-1.33057	-0.20808	Cancer Untrained * Post down vs Cancer Untrained * Pre	-0.0036518	Cancer Untrained * Post down vs Cancer Untrained * Pre	0.361176	0.145464	0.865227	0.930176	0.145464	Cancer Trained * Pre up vs Cancer Untrained * Pre	0.00284492	Cancer Trained * Pre up vs Cancer Untrained * Pre	0.00671409	0.41724	8.73634	2.95573	0.41724	Cancer Trained * Pre up vs Healthy Aged-matched Trained * Pre	0.00766347	Cancer Trained * Pre up vs Healthy Aged-matched Trained * Pre	0.567386	0.085453	0.335911	0.579579	0.085453	Cancer Trained * Post up vs Cancer Untrained * Post	0.00144724	Cancer Trained * Post up vs Cancer Untrained * Post	0.645388	0.0657545	0.216975	0.465805	0.0657545	Cancer Trained * Post up vs Healthy Aged-matched Trained * Post	0.00130134	Cancer Trained * Post up vs Healthy Aged-matched Trained * Post	2.26333	0.615017	1.35866	1
101138	cg22671580	CNPY3	0.0794024	6						Promoter_Associated	6:42896502-42898247	Island	chr6:42897116-42897611	NM_006586	Body	CNPY3	0.049226	-0.156588	4.27293	-2.06711	-0.156588	Cancer Trained * Post down vs Cancer Trained * Pre	-0.0016804	Cancer Trained * Post down vs Cancer Trained * Pre	0.161695	0.0997217	2.07956	1.44207	0.0997217	Healthy Aged-matched Trained * Post up vs Healthy Aged-matched Trained * Pre	0.00101549	Healthy Aged-matched Trained * Post up vs Healthy Aged-matched Trained * Pre	0.709272	0.0303	0.142214	0.377113	0.0303	Cancer Untrained * Post up vs Cancer Untrained * Pre	0.00035478	Cancer Untrained * Post up vs Cancer Untrained * Pre	0.43819	0.0633018	0.62071	0.787852	0.0633018	Cancer Trained * Pre up vs Cancer Untrained * Pre	0.00071674	Cancer Trained * Pre up vs Cancer Untrained * Pre	0.00868562	0.206511	8.10748	2.84736	0.206511	Cancer Trained * Pre up vs Healthy Aged-matched Trained * Pre	0.00219279	Cancer Trained * Pre up vs Healthy Aged-matched Trained * Pre	0.11533	-0.123586	2.66164	-1.63145	-0.123586	Cancer Trained * Post down vs Cancer Untrained * Post	-0.0013184	Cancer Trained * Post down vs Cancer Untrained * Post	0.498645	-0.0497983	0.471441	-0.686615	-0.0497983	Cancer Trained * Post down vs Healthy Aged-matched Trained * Post	-0.0005031	Cancer Trained * Post down vs Healthy Aged-matched Trained * Post	2.26091	0.162175	0.35865	1
110383	cg11786013	MAP7D1	0.0801781	1		ENST00000530729.1;ENST00000429533.2;ENST00000527764.1	TSS1500;5'UTR;5'UTR	MAP7D1;MAP7D1;MAP7D1		Promoter_Associated	1:36621012-36622908	Island	chr1:36621451-36622310	NM_018067	Body	MAP7D1	0.179965	-0.227258	1.90295	-1.37947	-0.227258	Cancer Trained * Post down vs Cancer Trained * Pre	-0.0036635	Cancer Trained * Post down vs Cancer Trained * Pre	0.217131	0.190415	1.60314	1.26615	0.190415	Healthy Aged-matched Trained * Post up vs Healthy Aged-matched Trained * Pre	0.00276629	Healthy Aged-matched Trained * Post up vs Healthy Aged-matched Trained * Pre	0.360545	0.162753	0.86754	0.931418	0.162753	Cancer Untrained * Post up vs Cancer Untrained * Pre	0.00184882	Cancer Untrained * Post up vs Cancer Untrained * Pre	0.00997602	0.487245	7.77551	2.78846	0.487245	Cancer Trained * Pre up vs Cancer Untrained * Pre	0.00663255	Cancer Trained * Pre up vs Cancer Untrained * Pre	0.00827637	0.452334	8.2242	2.86779	0.452334	Cancer Trained * Pre up vs Healthy Aged-matched Trained * Pre	0.00629281	Cancer Trained * Pre up vs Healthy Aged-matched Trained * Pre	0.560342	0.0972342	0.348357	0.590218	0.0972342	Cancer Trained * Post up vs Cancer Untrained * Post	0.00112024	Cancer Trained * Post up vs Cancer Untrained * Post	0.827853	0.0346605	0.0482887	0.219747	0.0346605	Cancer Trained * Post up vs Healthy Aged-matched Trained * Post	-0.000137	Cancer Trained * Post down vs Healthy Aged-matched Trained * Post	2.25377	0.764599	1.69626	1
183000	cg04505346	PTCD2	0.0807301	5		ENST00000380639.4;ENST00000515198.1;ENST00000511752.1;ENST00000486995.1;ENST00000503868	1stExon;1stExon;1stExon;1stExon;1stExon;1stExon;TSS1500;1stExon;5'UTR;1stExon;TSS1500;T	PTCD2;PTCD2;PTCD2;PTCD2;PTCD2;PTCD2;MRPS27;PTCD2;PTCD2;PTCD2;MRPS27;MRPS27;MRPS27;MRPS2		Promoter_Associated	5:71615675-71616656	Island	chr5:71616007-71616345	NM_024754;NM_015084	1stExon;TSS1500	PTCD2;MRPS27	0.22189	-0.165907	1.56937	-1.25275	-0.165907	Cancer Trained * Post down vs Cancer Trained * Pre	-0.0045456	Cancer Trained * Post down vs Cancer Trained * Pre	0.863207	0.0210451	0.0303025	0.174076	0.0210451	Healthy Aged-matched Trained * Post up vs Healthy Aged-matched Trained * Pre	0.00066325	Healthy Aged-matched Trained * Post up vs Healthy Aged-matched Trained * Pre	0.306858	0.146531	1.08818	1.04316	0.146531	Cancer Untrained * Post up vs Cancer Untrained * Pre	0.00361458	Cancer Untrained * Post up vs Cancer Untrained * Pre	0.0524067	0.286086	4.14796	2.03666	0.286086	Cancer Trained * Pre up vs Cancer Untrained * Pre	0.00777698	Cancer Trained * Pre up vs Cancer Untrained * Pre	0.00975772	0.354765	7.82824	2.7979	0.354765	Cancer Trained * Pre up vs Healthy Aged-matched Trained * Pre	0.00944561	Cancer Trained * Pre up vs Healthy Aged-matched Trained * Pre	0.843886	-0.0263522	0.039594	-0.198982	-0.0263522	Cancer Trained * Post down vs Cancer Untrained * Post	-0.0003832	Cancer Trained * Post down vs Cancer Untrained * Post	0.197654	0.167812	1.75158	1.32347	0.167812	Cancer Trained * Post up vs Healthy Aged-matched Trained * Post	0.00423681	Cancer Trained * Post up vs Healthy Aged-matched Trained * Post	2.24874	0.493008	1.09619	1
104989	cg16316141	ENKUR	0.0812837	10		ENST00000331161.4;ENST00000376356.4	TSS1500;5'UTR	ENKUR;THNSL1		Promoter_Associated	10:25304724-25306646	Island	chr10:25305318-25306024	NM_145010;NM_024838	TSS1500;5'UTR	ENKUR;THNSL1	0.0541425	-0.272709	4.08332	-2.02072	-0.272709	Cancer Trained * Post down vs Cancer Trained * Pre	-0.0027682	Cancer Trained * Post down vs Cancer Trained * Pre	0.313602	0.126698	1.05764	1.02842	0.126698	Healthy Aged-matched Trained * Post up vs Healthy Aged-matched Trained * Pre	0.00117248	Healthy Aged-matched Trained * Post up vs Healthy Aged-matched Trained * Pre	0.817378	0.0334045	0.0544592	0.233365	0.0334045	Cancer Untrained * Post up vs Cancer Untrained * Pre	0.00036976	Cancer Untrained * Post up vs Cancer Untrained * Pre	0.0329375	0.323193	5.09783	2.25784	0.323193	Cancer Trained * Pre up vs Cancer Untrained * Pre	0.00361347	Cancer Trained * Pre up vs Cancer Untrained * Pre	0.00344637	0.41744	10.4374	3.23069	0.41744	Cancer Trained * Pre up vs Healthy Aged-matched Trained * Pre	0.00447848	Cancer Trained * Pre up vs Healthy Aged-matched Trained * Pre	0.900304	0.0170795	0.0160165	0.126556	0.0170795	Cancer Trained * Post up vs Cancer Untrained * Post	0.00047556	Cancer Trained * Post up vs Cancer Untrained * Post	0.890126	0.0180326	0.0194769	0.13956	0.0180326	Cancer Trained * Post up vs Healthy Aged-matched Trained * Post	0.00053786	Cancer Trained * Post up vs Healthy Aged-matched Trained * Post	2.24373	0.510817	1.13832	1
125570	cg16597345	CORO7	0.0812854	16		ENST00000539968.1;ENST00000577144.1;ENST00000570928.1;ENST00000574311.1;ENST00000571052	TSS1500;TSS1500;1stExon;1stExon;1stExon;1stExon;1stExon;1stExon;1stExon;5'UTR;5'UTR;5'U	CORO7;CORO7;CORO7;CORO7;CORO7;CORO7;CORO7;CORO7;CORO7;CORO7;CORO7;CORO7;CORO7;CORO7;COR		Promoter_Associated	16:4465320-4467242	Island	chr16:4465874-4466889	NM_024535;NM_024535	1stExon;5'UTR	CORO7;CORO7	0.22759	-0.143986	1.53011	-1.23698	-0.143986	Cancer Trained * Post down vs Cancer Trained * Pre	-0.0013963	Cancer Trained * Post down vs Cancer Trained * Pre	0.198212	0.140451	1.74708	1.32177	0.140451	Healthy Aged-matched Trained * Post up vs Healthy Aged-matched Trained * Pre	0.00129693	Healthy Aged-matched Trained * Post up vs Healthy Aged-matched Trained * Pre	0.698882	-0.0483124	0.153125	-0.391312	-0.0483124	Cancer Untrained * Post down vs Cancer Untrained * Pre	-0.0005399	Cancer Untrained * Post down vs Cancer Untrained * Pre	0.506153	0.0832817	0.455017	0.67455	0.0832817	Cancer Trained * Pre up vs Cancer Untrained * Pre	0.00095042	Cancer Trained * Pre up vs Cancer Untrained * Pre	0.00456992	0.347184	9.70485	3.11526	0.347184	Cancer Trained * Pre up vs Healthy Aged-matched Trained * Pre	0.0036155	Cancer Trained * Pre up vs Healthy Aged-matched Trained * Pre	0.916067	-0.0123921	0.0113337	-0.10646	-0.0123921	Cancer Trained * Post down vs Cancer Untrained * Post	9.41e-05	Cancer Trained * Post up vs Cancer Untrained * Post	0.578436	0.0627464	0.316991	0.56302	0.0627464	Cancer Trained * Post up vs Healthy Aged-matched Trained * Post	0.00092232	Cancer Trained * Post up vs Healthy Aged-matched Trained * Post	2.24371	0.380011	0.846836	1
6750	cg13647118	XRCC4	0.0816234	5		ENST00000338635.6;ENST00000542685.1;ENST00000511450.1;ENST00000396027.4;ENST00000511817	TSS200;TSS200;TSS200;TSS200;TSS200;TSS200;TSS200;TSS200;1stExon;3'UTR;5'UTR	XRCC4;XRCC4;TMEM167A;XRCC4;XRCC4;TMEM167A;TMEM167A;TMEM167A;XRCC4;TMEM167A;XRCC4		Promoter_Associated	5:82372621-82373945	Island	chr5:82373102-82373347	NM_022550;NM_003401;NM_022550;NM_022406;NM_003401;NM_022406;NM_174909	1stExon;1stExon;5'UTR;1stExon;5'UTR;5'UTR;TSS200	XRCC4;XRCC4;XRCC4;XRCC4;XRCC4;XRCC4;TMEM167A	0.0151301	-0.30892	6.80408	-2.60846	-0.30892	Cancer Trained * Post down vs Cancer Trained * Pre	-0.0074043	Cancer Trained * Post down vs Cancer Trained * Pre	0.615562	0.0549743	0.25857	0.508498	0.0549743	Healthy Aged-matched Trained * Post up vs Healthy Aged-matched Trained * Pre	0.00127278	Healthy Aged-matched Trained * Post up vs Healthy Aged-matched Trained * Pre	0.651202	-0.0574791	0.209385	-0.457586	-0.0574791	Cancer Untrained * Post down vs Cancer Untrained * Pre	-0.0013112	Cancer Untrained * Post down vs Cancer Untrained * Pre	0.352571	0.11899	0.897309	0.947264	0.11899	Cancer Trained * Pre up vs Cancer Untrained * Pre	0.00309716	Cancer Trained * Pre up vs Cancer Untrained * Pre	0.00977855	0.317145	7.82315	2.79699	0.317145	Cancer Trained * Pre up vs Healthy Aged-matched Trained * Pre	0.00753303	Cancer Trained * Pre up vs Healthy Aged-matched Trained * Pre	0.27403	-0.132452	1.25081	-1.1184	-0.132452	Cancer Trained * Post down vs Cancer Untrained * Post	-0.0029959	Cancer Trained * Post down vs Cancer Untrained * Post	0.683637	-0.0467494	0.169987	-0.412295	-0.0467494	Cancer Trained * Post down vs Healthy Aged-matched Trained * Post	-0.001144	Cancer Trained * Post down vs Healthy Aged-matched Trained * Post	2.24067	0.392835	0.876603	1
506881	cg07852960	CCND3	0.0816425	6		ENST00000510058.1;ENST00000505064.1;ENST00000414200.2;ENST00000510058.1;ENST00000372991	3'UTR;TSS1500;1stExon;1stExon;1stExon;TSS200;TSS200;3'UTR;3'UTR;5'UTR;5'UTR;3'UTR;3'UTR	CCND3;CCND3;CCND3;CCND3;CCND3;CCND3;CCND3;CCND3;CCND3;CCND3;CCND3;CCND3;CCND3;CCND3;CCN		Promoter_Associated	6:41908147-41910032	Island	chr6:41908745-41909711	NM_001287427;NM_001287427;NM_001760;NM_001136125;NM_001136126;NM_001287434;NM_001136017	1stExon;5'UTR;1stExon;1stExon;5'UTR;5'UTR;5'UTR	CCND3;CCND3;CCND3;CCND3;CCND3;CCND3;CCND3	0.0584247	-0.314755	3.93335	-1.98327	-0.314755	Cancer Trained * Post down vs Cancer Trained * Pre	-0.0100818	Cancer Trained * Post down vs Cancer Trained * Pre	0.43686	0.114478	0.624368	0.79017	0.114478	Healthy Aged-matched Trained * Post up vs Healthy Aged-matched Trained * Pre	0.00357937	Healthy Aged-matched Trained * Post up vs Healthy Aged-matched Trained * Pre	0.937639	0.0133031	0.00624555	0.0790288	0.0133031	Cancer Untrained * Post up vs Cancer Untrained * Pre	0.00079376	Cancer Untrained * Post up vs Cancer Untrained * Pre	0.492124	0.117358	0.486057	0.697178	0.117358	Cancer Trained * Pre up vs Cancer Untrained * Pre	0.00386574	Cancer Trained * Pre up vs Cancer Untrained * Pre	0.00940711	0.427505	7.9157	2.81348	0.427505	Cancer Trained * Pre up vs Healthy Aged-matched Trained * Pre	0.0128913	Cancer Trained * Pre up vs Healthy Aged-matched Trained * Pre	0.1963	-0.2107	1.76258	-1.32762	-0.2107	Cancer Trained * Post down vs Cancer Untrained * Post	-0.0070098	Cancer Trained * Post down vs Cancer Untrained * Post	0.991021	-0.0017272	0.00012921	-0.0113672	-0.0017272	Cancer Trained * Post down vs Healthy Aged-matched Trained * Post	-0.0007699	Cancer Trained * Post down vs Healthy Aged-matched Trained * Post	2.2405	0.705401	1.57421	1
63036	cg04739613	KANSL1	0.0820635	17		ENST00000262419.6;ENST00000572904.1;ENST00000572973.1;ENST00000398275.4;ENST00000398275	TSS1500;TSS1500;TSS200;1stExon;5'UTR;5'UTR;5'UTR;5'UTR;5'UTR	KANSL1;KANSL1;KANSL1-AS1;KANSL1-AS1;KANSL1-AS1;KANSL1;KANSL1;KANSL1;KANSL1		Promoter_Associated	17:44270639-44271094	Island	chr17:44270337-44271499	NM_001193466;NM_015443;NR_034172;NM_001193465	TSS1500;TSS1500;Body;5'UTR	KANSL1;KANSL1;KANSL1-AS1;KANSL1	0.0684957	-0.215359	3.62481	-1.90389	-0.215359	Cancer Trained * Post down vs Cancer Trained * Pre	-0.0042818	Cancer Trained * Post down vs Cancer Trained * Pre	0.581954	0.0575961	0.311121	0.557782	0.0575961	Healthy Aged-matched Trained * Post up vs Healthy Aged-matched Trained * Pre	0.0007904	Healthy Aged-matched Trained * Post up vs Healthy Aged-matched Trained * Pre	0.985841	0.00215061	0.00032132	0.0179253	0.00215061	Cancer Untrained * Post up vs Cancer Untrained * Pre	0.00016648	Cancer Untrained * Post up vs Cancer Untrained * Pre	0.0596324	0.23673	3.89329	1.97314	0.23673	Cancer Trained * Pre up vs Cancer Untrained * Pre	0.00467488	Cancer Trained * Pre up vs Cancer Untrained * Pre	0.00412571	0.341926	9.96813	3.15723	0.341926	Cancer Trained * Pre up vs Healthy Aged-matched Trained * Pre	0.0063269	Cancer Trained * Pre up vs Healthy Aged-matched Trained * Pre	0.866436	0.0192211	0.0288747	0.169926	0.0192211	Cancer Trained * Post up vs Cancer Untrained * Post	0.00022664	Cancer Trained * Post up vs Cancer Untrained * Post	0.530006	0.0689712	0.405588	0.636858	0.0689712	Cancer Trained * Post up vs Healthy Aged-matched Trained * Post	0.00125475	Cancer Trained * Post up vs Healthy Aged-matched Trained * Post	2.23673	0.357735	0.799685	1
111045	cg06594395	PNMA1	0.082148	14		ENST00000316836.3;ENST00000316836.3	1stExon;5'UTR	PNMA1;PNMA1		Promoter_Associated	14:74179815-74181746	Island	chr14:74180518-74181264	NM_006029;NM_006029	1stExon;5'UTR	PNMA1;PNMA1	0.0456907	-0.287746	4.42295	-2.10308	-0.287746	Cancer Trained * Post down vs Cancer Trained * Pre	-0.0033074	Cancer Trained * Post down vs Cancer Trained * Pre	0.62844	0.0611949	0.240052	0.489951	0.0611949	Healthy Aged-matched Trained * Post up vs Healthy Aged-matched Trained * Pre	0.00062318	Healthy Aged-matched Trained * Post up vs Healthy Aged-matched Trained * Pre	0.93049	0.0127868	0.00776361	0.0881113	0.0127868	Cancer Untrained * Post up vs Cancer Untrained * Pre	0.00025806	Cancer Untrained * Post up vs Cancer Untrained * Pre	0.240093	0.174639	1.44818	1.2034	0.174639	Cancer Trained * Pre up vs Cancer Untrained * Pre	0.00216558	Cancer Trained * Pre up vs Cancer Untrained * Pre	0.00657859	0.388306	8.7868	2.96425	0.388306	Cancer Trained * Pre up vs Healthy Aged-matched Trained * Pre	0.00419459	Cancer Trained * Pre up vs Healthy Aged-matched Trained * Pre	0.366296	-0.125894	0.846648	-0.920135	-0.125894	Cancer Trained * Post down vs Cancer Untrained * Post	-0.0013999	Cancer Trained * Post down vs Cancer Untrained * Post	0.766275	0.0393653	0.0903047	0.300507	0.0393653	Cancer Trained * Post up vs Healthy Aged-matched Trained * Post	0.00026405	Cancer Trained * Post up vs Healthy Aged-matched Trained * Post	2.23597	0.523217	1.17	1
505959	cg09377899	DDX11	0.0838556	12		ENST00000435753.2;ENST00000540935.1;ENST00000539049.1;ENST00000536265.1;ENST00000415475	TSS1500;TSS1500;TSS1500;TSS1500;TSS1500;TSS1500;TSS1500;TSS1500;TSS1500;TSS1500;TSS1500	DDX11;DDX11;DDX11;DDX11;DDX11;DDX11;DDX11;DDX11;DDX11;DDX11;DDX11;RP11-551L14.5;DDX11;D		Promoter_Associated	12:31226382-31227922	Island	chr12:31226343-31227186	NM_004399;NM_030653;NM_152438	TSS200;TSS200;TSS200	DDX11;DDX11;DDX11	0.0403334	-0.349014	4.67705	-2.16265	-0.349014	Cancer Trained * Post down vs Cancer Trained * Pre	-0.0097542	Cancer Trained * Post down vs Cancer Trained * Pre	0.206436	0.191092	1.6825	1.29711	0.191092	Healthy Aged-matched Trained * Post up vs Healthy Aged-matched Trained * Pre	0.00526192	Healthy Aged-matched Trained * Post up vs Healthy Aged-matched Trained * Pre	0.359563	0.159765	0.871155	0.933357	0.159765	Cancer Untrained * Post up vs Cancer Untrained * Pre	0.00490788	Cancer Untrained * Post up vs Cancer Untrained * Pre	0.154918	0.251062	2.15128	1.46672	0.251062	Cancer Trained * Pre up vs Cancer Untrained * Pre	0.00764018	Cancer Trained * Pre up vs Cancer Untrained * Pre	0.0075375	0.449199	8.45187	2.90721	0.449199	Cancer Trained * Pre up vs Healthy Aged-matched Trained * Pre	0.0124037	Cancer Trained * Pre up vs Healthy Aged-matched Trained * Pre	0.122846	-0.257716	2.55018	-1.59693	-0.257716	Cancer Trained * Post down vs Cancer Untrained * Post	-0.0070219	Cancer Trained * Post down vs Cancer Untrained * Post	0.561575	-0.0909072	0.346157	-0.588351	-0.0909072	Cancer Trained * Post down vs Healthy Aged-matched Trained * Post	-0.0026125	Cancer Trained * Post down vs Healthy Aged-matched Trained * Post	2.22089	0.72302	1.62777	1
372223	cg12180123	PAPOLG	0.0845323	2		ENST00000414060.1;ENST00000238714.3;ENST00000378104.1;ENST00000496283.1	TSS1500;TSS200;TSS200;TSS200	PAPOLG;PAPOLG;PAPOLG;PAPOLG		Promoter_Associated	2:60982720-60984542	Island	chr2:60983193-60983870	NM_022894	TSS200	PAPOLG	0.0256845	-0.421362	5.62792	-2.37232	-0.421362	Cancer Trained * Post down vs Cancer Trained * Pre	-0.014174	Cancer Trained * Post down vs Cancer Trained * Pre	0.527223	0.103965	0.411146	0.641207	0.103965	Healthy Aged-matched Trained * Post up vs Healthy Aged-matched Trained * Pre	0.00352153	Healthy Aged-matched Trained * Post up vs Healthy Aged-matched Trained * Pre	0.731285	0.0654246	0.120606	0.347283	0.0654246	Cancer Untrained * Post up vs Cancer Untrained * Pre	0.00169033	Cancer Untrained * Post up vs Cancer Untrained * Pre	0.0256285	0.447109	5.63264	2.37332	0.447109	Cancer Trained * Pre up vs Cancer Untrained * Pre	0.0148153	Cancer Trained * Pre up vs Cancer Untrained * Pre	0.00513924	0.521531	9.4056	3.06685	0.521531	Cancer Trained * Pre up vs Healthy Aged-matched Trained * Pre	0.0168336	Cancer Trained * Pre up vs Healthy Aged-matched Trained * Pre	0.825047	-0.0396775	0.049903	-0.22339	-0.0396775	Cancer Trained * Post down vs Cancer Untrained * Post	-0.001049	Cancer Trained * Post down vs Cancer Untrained * Post	0.982367	-0.0037962	0.00049834	-0.0223236	-0.0037962	Cancer Trained * Post down vs Healthy Aged-matched Trained * Post	-0.0008619	Cancer Trained * Post down vs Healthy Aged-matched Trained * Post	2.215	0.873468	1.97171	1
4668	cg26726589	SOX12	0.0845849	20		ENST00000414676.1;ENST00000544632.1;ENST00000544632.1;ENST00000342665.2;ENST00000342665	TSS1500;1stExon;5'UTR;5'UTR;1stExon;3'UTR	RP5-1103G7.4;SOX12;SOX12;SOX12;SOX12;RP5-1103G7.4		Promoter_Associated	20:306337-306603	Island	chr20:304826-308323	NM_006943;NM_006943	5'UTR;1stExon	SOX12;SOX12	0.0811001	-0.196845	3.30437	-1.81779	-0.196845	Cancer Trained * Post down vs Cancer Trained * Pre	-0.0302554	Cancer Trained * Post down vs Cancer Trained * Pre	0.378535	0.0886219	0.803721	0.896505	0.0886219	Healthy Aged-matched Trained * Post up vs Healthy Aged-matched Trained * Pre	0.0127267	Healthy Aged-matched Trained * Post up vs Healthy Aged-matched Trained * Pre	0.284358	-0.12566	1.19697	-1.09406	-0.12566	Cancer Untrained * Post down vs Cancer Untrained * Pre	-0.0186984	Cancer Untrained * Post down vs Cancer Untrained * Pre	0.595387	0.0617838	0.289361	0.537922	0.0617838	Cancer Trained * Pre up vs Cancer Untrained * Pre	0.00970583	Cancer Trained * Pre up vs Cancer Untrained * Pre	0.00652008	0.307713	8.80894	2.96799	0.307713	Cancer Trained * Pre up vs Healthy Aged-matched Trained * Pre	0.0463111	Cancer Trained * Pre up vs Healthy Aged-matched Trained * Pre	0.931512	-0.0094008	0.00753651	-0.0868131	-0.0094008	Cancer Trained * Post down vs Cancer Untrained * Post	-0.0018512	Cancer Trained * Post down vs Cancer Untrained * Post	0.831837	0.0222469	0.0460437	0.214578	0.0222469	Cancer Trained * Post up vs Healthy Aged-matched Trained * Post	0.00332902	Cancer Trained * Post up vs Healthy Aged-matched Trained * Post	2.21455	0.324604	0.732889	1
67297	cg16789934	TTC17	0.0848696	11		ENST00000299240.5;ENST00000039989.4;ENST00000534347.1;ENST00000526220.1	1stExon;1stExon;1stExon;3'UTR	TTC17;TTC17;TTC17;RP11-484D2.2		Promoter_Associated	11:43379705-43381525	Island	chr11:43380241-43381040	NM_018259	1stExon	TTC17	0.0149045	-0.280074	6.83844	-2.61504	-0.280074	Cancer Trained * Post down vs Cancer Trained * Pre	-0.0046651	Cancer Trained * Post down vs Cancer Trained * Pre	0.920016	0.00991702	0.0102885	0.101432	0.00991702	Healthy Aged-matched Trained * Post up vs Healthy Aged-matched Trained * Pre	0.0001984	Healthy Aged-matched Trained * Post up vs Healthy Aged-matched Trained * Pre	0.716402	-0.0417376	0.134993	-0.367414	-0.0417376	Cancer Untrained * Post down vs Cancer Untrained * Pre	-0.0006852	Cancer Untrained * Post down vs Cancer Untrained * Pre	0.123119	0.18127	2.54629	1.59571	0.18127	Cancer Trained * Pre up vs Cancer Untrained * Pre	0.00321586	Cancer Trained * Pre up vs Cancer Untrained * Pre	0.00898509	0.2905	8.02583	2.83299	0.2905	Cancer Trained * Pre up vs Healthy Aged-matched Trained * Pre	0.00488505	Cancer Trained * Pre up vs Healthy Aged-matched Trained * Pre	0.598855	-0.057067	0.28391	-0.532832	-0.057067	Cancer Trained * Post down vs Cancer Untrained * Post	-0.000764	Cancer Trained * Post down vs Cancer Untrained * Post	0.996085	0.00050823	2.46e-05	0.00495631	0.00050823	Cancer Trained * Post up vs Healthy Aged-matched Trained * Post	2.15e-05	Cancer Trained * Post up vs Healthy Aged-matched Trained * Post	2.21209	0.317177	0.716919	1
86275	cg16043666	BNIP3	0.0848793	10	DMR	ENST00000540159.1;ENST00000368636.4	TSS200;TSS200	BNIP3;BNIP3		Promoter_Associated	10:133795473-133795810	Island	chr10:133794898-133796598	NM_004052	TSS200	BNIP3	0.0546177	-0.206416	4.06602	-2.01644	-0.206416	Cancer Trained * Post down vs Cancer Trained * Pre	-0.0028423	Cancer Trained * Post down vs Cancer Trained * Pre	0.490469	0.0654012	0.48982	0.699872	0.0654012	Healthy Aged-matched Trained * Post up vs Healthy Aged-matched Trained * Pre	0.00061801	Healthy Aged-matched Trained * Post up vs Healthy Aged-matched Trained * Pre	0.829949	-0.0235638	0.0471004	-0.217026	-0.0235638	Cancer Untrained * Post down vs Cancer Untrained * Pre	-0.0003548	Cancer Untrained * Post down vs Cancer Untrained * Pre	0.365334	0.100109	0.85011	0.922014	0.100109	Cancer Trained * Pre up vs Cancer Untrained * Pre	0.001424	Cancer Trained * Pre up vs Cancer Untrained * Pre	0.006332	0.292085	8.88161	2.9802	0.292085	Cancer Trained * Pre up vs Healthy Aged-matched Trained * Pre	0.00369363	Cancer Trained * Pre up vs Healthy Aged-matched Trained * Pre	0.426541	-0.0827432	0.653355	-0.808304	-0.0827432	Cancer Trained * Post down vs Cancer Untrained * Post	-0.0010635	Cancer Trained * Post down vs Cancer Untrained * Post	0.837841	0.0202682	0.0427664	0.2068	0.0202682	Cancer Trained * Post up vs Healthy Aged-matched Trained * Post	0.00023332	Cancer Trained * Post up vs Healthy Aged-matched Trained * Post	2.212	0.289742	0.654931	1
787167	cg12998079	ARFRP1	0.0849507	20		ENST00000355969.6;ENST00000477340.1;ENST00000357119.4;ENST00000431125.1;ENST00000369967	TSS1500;TSS1500;TSS1500;TSS1500;TSS1500;TSS1500;TSS1500;5'UTR;5'UTR;5'UTR;TSS1500;TSS15	ZGPAT;ZGPAT;ZGPAT;ZGPAT;ZGPAT;ZGPAT;ARFRP1;ARFRP1;ARFRP1;ARFRP1;ZGPAT;ZGPAT;ZGPAT;ZGPAT		Promoter_Associated	20:62339119-62339540	Island	chr20:62338659-62340274	NR_051958;NR_051957;NR_051956;NR_051955;NR_051954;NM_181485;NM_001195654;NM_001195653;N	Body;Body;Body;Body;Body;TSS1500;TSS1500;TSS1500;TSS1500;5'UTR;5'UTR;5'UTR;5'UTR;5'UTR;	ARFRP1;ARFRP1;ARFRP1;ARFRP1;ARFRP1;ZGPAT;ZGPAT;ZGPAT;ZGPAT;ARFRP1;ARFRP1;ARFRP1;ARFRP1;	0.288503	-0.225823	1.17608	-1.08447	-0.225823	Cancer Trained * Post down vs Cancer Trained * Pre	-0.0070171	Cancer Trained * Post down vs Cancer Trained * Pre	0.202545	0.248768	1.71265	1.30868	0.248768	Healthy Aged-matched Trained * Post up vs Healthy Aged-matched Trained * Pre	0.00518971	Healthy Aged-matched Trained * Post up vs Healthy Aged-matched Trained * Pre	0.613536	-0.112957	0.261563	-0.511432	-0.112957	Cancer Untrained * Post down vs Cancer Untrained * Pre	-0.0035168	Cancer Untrained * Post down vs Cancer Untrained * Pre	0.201769	0.289557	1.71876	1.31101	0.289557	Cancer Trained * Pre up vs Cancer Untrained * Pre	0.00864821	Cancer Trained * Pre up vs Cancer Untrained * Pre	0.00395635	0.632873	10.0768	3.17439	0.632873	Cancer Trained * Pre up vs Healthy Aged-matched Trained * Pre	0.016668	Cancer Trained * Pre up vs Healthy Aged-matched Trained * Pre	0.404199	0.176691	0.719991	0.848523	0.176691	Cancer Trained * Post up vs Cancer Untrained * Post	0.0051479	Cancer Trained * Post up vs Cancer Untrained * Post	0.434715	0.158282	0.630306	0.793918	0.158282	Cancer Trained * Post up vs Healthy Aged-matched Trained * Post	0.00446116	Cancer Trained * Post up vs Healthy Aged-matched Trained * Post	2.21139	1.1986	2.71007	1
84894	cg02987705	ELOVL6	0.0863031	4		ENST00000506625.1;ENST00000514184.1;ENST00000503885.1;ENST00000506461.1;ENST00000513003	5'UTR;5'UTR;5'UTR;TSS200;TSS1500;TSS200;TSS200	ELOVL6;ELOVL6;ELOVL6;ELOVL6;ELOVL6;ELOVL6;ELOVL6		Promoter_Associated	4:111119532-111120067	Island	chr4:111119187-111120084	NM_024090;NM_001130721	TSS200;TSS200	ELOVL6;ELOVL6	0.0534067	-0.189517	4.11043	-2.02742	-0.189517	Cancer Trained * Post down vs Cancer Trained * Pre	-0.0044943	Cancer Trained * Post down vs Cancer Trained * Pre	0.05639	0.170729	4.003	2.00075	0.170729	Healthy Aged-matched Trained * Post up vs Healthy Aged-matched Trained * Pre	0.00408687	Healthy Aged-matched Trained * Post up vs Healthy Aged-matched Trained * Pre	0.402745	0.0843929	0.724519	0.851187	0.0843929	Cancer Untrained * Post up vs Cancer Untrained * Pre	0.00193876	Cancer Untrained * Post up vs Cancer Untrained * Pre	0.213402	0.126592	1.63024	1.27681	0.126592	Cancer Trained * Pre up vs Cancer Untrained * Pre	0.00310913	Cancer Trained * Pre up vs Cancer Untrained * Pre	0.00930969	0.252196	7.94063	2.81791	0.252196	Cancer Trained * Pre up vs Healthy Aged-matched Trained * Pre	0.00608114	Cancer Trained * Pre up vs Healthy Aged-matched Trained * Pre	0.127602	-0.147318	2.48371	-1.57598	-0.147318	Cancer Trained * Post down vs Cancer Untrained * Post	-0.0033239	Cancer Trained * Post down vs Cancer Untrained * Post	0.238616	-0.10805	1.45757	-1.2073	-0.10805	Cancer Trained * Post down vs Healthy Aged-matched Trained * Post	-0.0025	Cancer Trained * Post down vs Healthy Aged-matched Trained * Post	2.19982	0.240274	0.546122	1
665597	cg25485128	UBA2	0.0863615	19		ENST00000542624.1;ENST00000439527.2;ENST00000439527.2	5'UTR;1stExon;5'UTR	UBA2;UBA2;UBA2		Promoter_Associated	19:34918818-34920163	Island	chr19:34919127-34919960	NM_005499	Body	UBA2	0.0357068	-0.356289	4.92895	-2.22012	-0.356289	Cancer Trained * Post down vs Cancer Trained * Pre	-0.0156727	Cancer Trained * Post down vs Cancer Trained * Pre	0.0296049	0.338009	5.32338	2.30724	0.338009	Healthy Aged-matched Trained * Post up vs Healthy Aged-matched Trained * Pre	0.0142762	Healthy Aged-matched Trained * Post up vs Healthy Aged-matched Trained * Pre	0.847028	-0.0331792	0.0379951	-0.194923	-0.0331792	Cancer Untrained * Post down vs Cancer Untrained * Pre	-0.001405	Cancer Untrained * Post down vs Cancer Untrained * Pre	0.178144	0.235831	1.91955	1.38548	0.235831	Cancer Trained * Pre up vs Cancer Untrained * Pre	0.0109696	Cancer Trained * Pre up vs Cancer Untrained * Pre	0.00934573	0.432718	7.93137	2.81627	0.432718	Cancer Trained * Pre up vs Healthy Aged-matched Trained * Pre	0.0184545	Cancer Trained * Pre up vs Healthy Aged-matched Trained * Pre	0.591358	-0.0872791	0.29578	-0.543857	-0.0872791	Cancer Trained * Post down vs Cancer Untrained * Post	-0.0032981	Cancer Trained * Post down vs Cancer Untrained * Post	0.101076	-0.26158	2.89832	-1.70245	-0.26158	Cancer Trained * Post down vs Healthy Aged-matched Trained * Post	-0.0114944	Cancer Trained * Post down vs Healthy Aged-matched Trained * Post	2.19933	0.708029	1.60965	1
73475	cg18643902	CHKA	0.0863831	11		ENST00000527519.1;ENST00000531341.1;ENST00000356135.4;ENST00000265689.4	TSS1500;TSS1500;TSS200;TSS1500	CTD-2655K5.1;CHKA;CHKA;CHKA		Promoter_Associated	11:67888701-67889399	Island	chr11:67887977-67889768	NM_001277;NM_212469	TSS200;TSS200	CHKA;CHKA	0.0185235	-0.266161	6.34664	-2.51925	-0.266161	Cancer Trained * Post down vs Cancer Trained * Pre	-0.0046791	Cancer Trained * Post down vs Cancer Trained * Pre	0.39544	0.0833937	0.747657	0.864672	0.0833937	Healthy Aged-matched Trained * Post up vs Healthy Aged-matched Trained * Pre	0.00141475	Healthy Aged-matched Trained * Post up vs Healthy Aged-matched Trained * Pre	0.392601	-0.0974869	0.756822	-0.869955	-0.0974869	Cancer Untrained * Post down vs Cancer Untrained * Pre	-0.0015971	Cancer Untrained * Post down vs Cancer Untrained * Pre	0.353815	0.105871	0.892605	0.944778	0.105871	Cancer Trained * Pre up vs Cancer Untrained * Pre	0.00204867	Cancer Trained * Pre up vs Cancer Untrained * Pre	0.00744294	0.29461	8.48277	2.91252	0.29461	Cancer Trained * Pre up vs Healthy Aged-matched Trained * Pre	0.00505143	Cancer Trained * Pre up vs Healthy Aged-matched Trained * Pre	0.557561	-0.0628029	0.353357	-0.594438	-0.0628029	Cancer Trained * Post down vs Cancer Untrained * Post	-0.0010334	Cancer Trained * Post down vs Cancer Untrained * Post	0.591812	-0.054945	0.295053	-0.543187	-0.054945	Cancer Trained * Post down vs Healthy Aged-matched Trained * Post	-0.0010424	Cancer Trained * Post down vs Healthy Aged-matched Trained * Post	2.19914	0.306838	0.697631	1
52363	cg21051519	PKD2L2	0.0864591	5		ENST00000503015.1;ENST00000511176.1;ENST00000514616.1;ENST00000508281.1;ENST00000350250	5'UTR;TSS1500;TSS200;TSS200;1stExon;1stExon;1stExon;1stExon;1stExon;1stExon	PKD2L2;PKD2L2;RP11-381K20.2;RP11-381K20.2;PKD2L2;PKD2L2;PKD2L2;PKD2L2;PKD2L2;PKD2L2		Promoter_Associated	5:137224772-137225506	Island	chr5:137224986-137225477	NM_014386	1stExon	PKD2L2	0.173624	-0.421551	1.96168	-1.4006	-0.421551	Cancer Trained * Post down vs Cancer Trained * Pre	-0.0217054	Cancer Trained * Post down vs Cancer Trained * Pre	0.829267	0.0598723	0.0474857	0.217912	0.0598723	Healthy Aged-matched Trained * Post up vs Healthy Aged-matched Trained * Pre	0.00211039	Healthy Aged-matched Trained * Post up vs Healthy Aged-matched Trained * Pre	0.505647	-0.215599	0.45611	-0.675359	-0.215599	Cancer Untrained * Post down vs Cancer Untrained * Pre	-0.0089422	Cancer Untrained * Post down vs Cancer Untrained * Pre	0.151226	0.472638	2.19197	1.48053	0.472638	Cancer Trained * Pre up vs Cancer Untrained * Pre	0.0261495	Cancer Trained * Pre up vs Cancer Untrained * Pre	0.00788423	0.832299	8.34212	2.88827	0.832299	Cancer Trained * Pre up vs Healthy Aged-matched Trained * Pre	0.0405369	Cancer Trained * Pre up vs Healthy Aged-matched Trained * Pre	0.384027	0.266687	0.785111	0.886065	0.266687	Cancer Trained * Post up vs Cancer Untrained * Post	0.0133863	Cancer Trained * Post up vs Cancer Untrained * Post	0.234736	0.350876	1.48261	1.21762	0.350876	Cancer Trained * Post up vs Healthy Aged-matched Trained * Post	0.0167211	Cancer Trained * Post up vs Healthy Aged-matched Trained * Post	2.1985	2.48947	5.66175	1
84016	cg21503301	ISG15	0.0865918	1		ENST00000458555.1;ENST00000379389.4;ENST00000379389.4	TSS1500;5'UTR;1stExon	RP11-54O7.11;ISG15;ISG15		Promoter_Associated	1:948370-949347	Island	chr1:948670-948894	NM_005101	TSS200	ISG15	0.723495	-0.0622157	0.128022	-0.357802	-0.0622157	Cancer Trained * Post down vs Cancer Trained * Pre	-0.0005305	Cancer Trained * Post down vs Cancer Trained * Pre	0.162686	0.228342	2.06937	1.43853	0.228342	Healthy Aged-matched Trained * Post up vs Healthy Aged-matched Trained * Pre	0.00164789	Healthy Aged-matched Trained * Post up vs Healthy Aged-matched Trained * Pre	0.645768	-0.0858094	0.216473	-0.465266	-0.0858094	Cancer Untrained * Post down vs Cancer Untrained * Pre	-0.0007082	Cancer Untrained * Post down vs Cancer Untrained * Pre	0.719202	0.067062	0.132217	0.363616	0.067062	Cancer Trained * Pre up vs Cancer Untrained * Pre	0.00070479	Cancer Trained * Pre up vs Cancer Untrained * Pre	0.00868505	0.474035	8.10764	2.84739	0.474035	Cancer Trained * Pre up vs Healthy Aged-matched Trained * Pre	0.00378485	Cancer Trained * Pre up vs Healthy Aged-matched Trained * Pre	0.606704	0.0906557	0.271817	0.52136	0.0906557	Cancer Trained * Post up vs Cancer Untrained * Post	0.00088245	Cancer Trained * Post up vs Cancer Untrained * Post	0.280919	0.183477	1.21461	1.10209	0.183477	Cancer Trained * Post up vs Healthy Aged-matched Trained * Post	0.00160641	Cancer Trained * Post up vs Healthy Aged-matched Trained * Post	2.19738	0.830479	1.88971	1
102110	cg02655864	RNMTL1	0.0866601	17		ENST00000576670.1;ENST00000574354.1;ENST00000576750.1;ENST00000536578.1;ENST00000574916	3'UTR;3'UTR;3'UTR;5'UTR;TSS1500;TSS1500;TSS1500;1stExon;TSS200;3'UTR	GLOD4;GLOD4;GLOD4;GLOD4;RNMTL1;RNMTL1;RNMTL1;GLOD4;RNMTL1;GLOD4		Promoter_Associated	17:684463-686395	Island	chr17:685150-685988	NM_018146;NM_016080	TSS200;Body	RNMTL1;GLOD4	0.0182569	-0.298093	6.3791	-2.52569	-0.298093	Cancer Trained * Post down vs Cancer Trained * Pre	-0.0033861	Cancer Trained * Post down vs Cancer Trained * Pre	0.286317	0.117386	1.18705	1.08952	0.117386	Healthy Aged-matched Trained * Post up vs Healthy Aged-matched Trained * Pre	0.00132928	Healthy Aged-matched Trained * Post up vs Healthy Aged-matched Trained * Pre	0.561785	0.0736123	0.345784	0.588034	0.0736123	Cancer Untrained * Post up vs Cancer Untrained * Pre	0.00085895	Cancer Untrained * Post up vs Cancer Untrained * Pre	0.195468	0.166517	1.76937	1.33018	0.166517	Cancer Trained * Pre up vs Cancer Untrained * Pre	0.00205077	Cancer Trained * Pre up vs Cancer Untrained * Pre	0.00983634	0.315776	7.8091	2.79448	0.315776	Cancer Trained * Pre up vs Healthy Aged-matched Trained * Pre	0.00358397	Cancer Trained * Pre up vs Healthy Aged-matched Trained * Pre	0.0944214	-0.205189	3.02247	-1.73853	-0.205189	Cancer Trained * Post down vs Cancer Untrained * Post	-0.0021943	Cancer Trained * Post down vs Cancer Untrained * Post	0.386003	-0.0997033	0.778508	-0.882331	-0.0997033	Cancer Trained * Post down vs Healthy Aged-matched Trained * Post	-0.0011314	Cancer Trained * Post down vs Healthy Aged-matched Trained * Post	2.1968	0.382512	0.870611	1
193679	cg07639550	MARK2	0.0868137	11		ENST00000350490.7;ENST00000508025.1;ENST00000502399.2;ENST00000377809.4;ENST00000508192	TSS1500;TSS1500;TSS1500;TSS200;TSS200	MARK2;MARK2;MARK2;MARK2;MARK2		Promoter_Associated	11:63605848-63607761	Island	chr11:63606114-63607474	NM_001163297;NM_004954;NM_001039469;NM_001163296	TSS200;TSS200;TSS200;TSS200	MARK2;MARK2;MARK2;MARK2	0.21015	-0.208121	1.65437	-1.28622	-0.208121	Cancer Trained * Post down vs Cancer Trained * Pre	-0.0053594	Cancer Trained * Post down vs Cancer Trained * Pre	0.391877	0.1287	0.759175	0.871307	0.1287	Healthy Aged-matched Trained * Post up vs Healthy Aged-matched Trained * Pre	0.0021659	Healthy Aged-matched Trained * Post up vs Healthy Aged-matched Trained * Pre	0.941785	-0.0126596	0.00544114	-0.0737641	-0.0126596	Cancer Untrained * Post down vs Cancer Untrained * Pre	-0.0002544	Cancer Untrained * Post down vs Cancer Untrained * Pre	0.4437	0.133573	0.605741	0.778293	0.133573	Cancer Trained * Pre up vs Cancer Untrained * Pre	0.00364121	Cancer Trained * Pre up vs Cancer Untrained * Pre	0.00648548	0.460141	8.82213	2.97021	0.460141	Cancer Trained * Pre up vs Healthy Aged-matched Trained * Pre	0.00992949	Cancer Trained * Pre up vs Healthy Aged-matched Trained * Pre	0.705337	-0.0618882	0.146291	-0.38248	-0.0618882	Cancer Trained * Post down vs Cancer Untrained * Post	-0.0014638	Cancer Trained * Post down vs Cancer Untrained * Post	0.433508	0.12332	0.633667	0.796032	0.12332	Cancer Trained * Post up vs Healthy Aged-matched Trained * Post	0.00240422	Cancer Trained * Post up vs Healthy Aged-matched Trained * Post	2.1955	0.718525	1.63636	1
3823	cg09973852	SEPHS2	0.0868421	16		ENST00000478753.2;ENST00000500504.2;ENST00000542752.1;ENST00000418751.1	1stExon;1stExon;1stExon;1stExon	SEPHS2;SEPHS2;SEPHS2;SEPHS2		Promoter_Associated	16:30456132-30457563	Island	chr16:30456730-30457071	NM_012248	1stExon	SEPHS2	0.0180426	-0.359145	6.40557	-2.53092	-0.359145	Cancer Trained * Post down vs Cancer Trained * Pre	-0.0084255	Cancer Trained * Post down vs Cancer Trained * Pre	0.914982	0.0139697	0.0116299	0.107842	0.0139697	Healthy Aged-matched Trained * Post up vs Healthy Aged-matched Trained * Pre	0.00032539	Healthy Aged-matched Trained * Post up vs Healthy Aged-matched Trained * Pre	0.844493	0.0298308	0.0392822	0.198197	0.0298308	Cancer Untrained * Post up vs Cancer Untrained * Pre	0.00112011	Cancer Untrained * Post up vs Cancer Untrained * Pre	0.0731657	0.281531	3.49879	1.8705	0.281531	Cancer Trained * Pre up vs Cancer Untrained * Pre	0.00693056	Cancer Trained * Pre up vs Cancer Untrained * Pre	0.00836736	0.388994	8.1977	2.86316	0.388994	Cancer Trained * Pre up vs Healthy Aged-matched Trained * Pre	0.00902805	Cancer Trained * Pre up vs Healthy Aged-matched Trained * Pre	0.456024	-0.107445	0.57331	-0.757173	-0.107445	Cancer Trained * Post down vs Cancer Untrained * Post	-0.002615	Cancer Trained * Post down vs Cancer Untrained * Post	0.907891	0.0158792	0.0136605	0.116878	0.0158792	Cancer Trained * Post up vs Healthy Aged-matched Trained * Post	0.0002772	Cancer Trained * Post up vs Healthy Aged-matched Trained * Post	2.19526	0.552558	1.25852	1
8502	cg24218995	RTTN	0.0871619	18		ENST00000255674.5	TSS200	RTTN		Promoter_Associated	18:67872467-67873928	Island	chr18:67872521-67873358	NM_173630	TSS200	RTTN	0.021058	-0.448669	6.06167	-2.46205	-0.448669	Cancer Trained * Post down vs Cancer Trained * Pre	-0.013432	Cancer Trained * Post down vs Cancer Trained * Pre	0.874229	0.0266038	0.0255745	0.15992	0.0266038	Healthy Aged-matched Trained * Post up vs Healthy Aged-matched Trained * Pre	0.00082256	Healthy Aged-matched Trained * Post up vs Healthy Aged-matched Trained * Pre	0.735627	-0.065996	0.11658	-0.341438	-0.065996	Cancer Untrained * Post down vs Cancer Untrained * Pre	-0.001501	Cancer Untrained * Post down vs Cancer Untrained * Pre	0.159847	0.280019	2.09875	1.44871	0.280019	Cancer Trained * Pre up vs Cancer Untrained * Pre	0.00885179	Cancer Trained * Pre up vs Cancer Untrained * Pre	0.00820583	0.500991	8.24495	2.8714	0.500991	Cancer Trained * Pre up vs Healthy Aged-matched Trained * Pre	0.0140394	Cancer Trained * Pre up vs Healthy Aged-matched Trained * Pre	0.578242	-0.102654	0.317318	-0.56331	-0.102654	Cancer Trained * Post down vs Cancer Untrained * Post	-0.0030793	Cancer Trained * Post down vs Cancer Untrained * Post	0.883997	0.0257181	0.0217272	0.147402	0.0257181	Cancer Trained * Post up vs Healthy Aged-matched Trained * Post	-0.0002151	Cancer Trained * Post down vs Healthy Aged-matched Trained * Post	2.19257	0.910173	2.07558	1
98860	cg17764008	XRN2	0.0873707	20		ENST00000539513.1;ENST00000377191.3;ENST00000430571.2	TSS1500;TSS200;TSS200	XRN2;XRN2;XRN2		Promoter_Associated	20:21283164-21284761	Island	chr20:21283636-21284446	NM_012255	TSS200	XRN2	0.0135628	-0.300574	7.05526	-2.65617	-0.300574	Cancer Trained * Post down vs Cancer Trained * Pre	-0.0037214	Cancer Trained * Post down vs Cancer Trained * Pre	0.500754	0.070577	0.466784	0.683216	0.070577	Healthy Aged-matched Trained * Post up vs Healthy Aged-matched Trained * Pre	0.0008364	Healthy Aged-matched Trained * Post up vs Healthy Aged-matched Trained * Pre	0.606791	0.0625611	0.271684	0.521233	0.0625611	Cancer Untrained * Post up vs Cancer Untrained * Pre	0.000793	Cancer Untrained * Post up vs Cancer Untrained * Pre	0.0311347	0.274133	5.21651	2.28397	0.274133	Cancer Trained * Pre up vs Cancer Untrained * Pre	0.00349537	Cancer Trained * Pre up vs Cancer Untrained * Pre	0.0066377	0.320751	8.76465	2.96051	0.320751	Cancer Trained * Pre up vs Healthy Aged-matched Trained * Pre	0.00397845	Cancer Trained * Pre up vs Healthy Aged-matched Trained * Pre	0.438961	-0.0890021	0.618599	-0.786511	-0.0890021	Cancer Trained * Post down vs Cancer Untrained * Post	-0.001019	Cancer Trained * Post down vs Cancer Untrained * Post	0.645823	-0.0504	0.216401	-0.465189	-0.0504	Cancer Trained * Post down vs Healthy Aged-matched Trained * Post	-0.0005793	Cancer Trained * Post down vs Healthy Aged-matched Trained * Post	2.19082	0.350678	0.800334	1
11884	cg24938498	NKTR	0.0874492	3		ENST00000478488.1;ENST00000460910.1;ENST00000487466.1;ENST00000429888.1;ENST00000459950	TSS1500;TSS200;TSS200;TSS200;TSS200;TSS200;TSS200;TSS200;1stExon;5'UTR;1stExon;5'UTR;5'	NKTR;NKTR;NKTR;NKTR;NKTR;SEC22C;NKTR;NKTR;NKTR;NKTR;NKTR;SEC22C;NKTR		Promoter_Associated	3:42641593-42642971	Island	chr3:42641844-42642605	NM_005385;NM_005385	1stExon;5'UTR	NKTR;NKTR	0.0236881	-0.225421	5.80351	-2.40905	-0.225421	Cancer Trained * Post down vs Cancer Trained * Pre	-0.002951	Cancer Trained * Post down vs Cancer Trained * Pre	0.571277	0.0490077	0.329165	0.573729	0.0490077	Healthy Aged-matched Trained * Post up vs Healthy Aged-matched Trained * Pre	0.00059901	Healthy Aged-matched Trained * Post up vs Healthy Aged-matched Trained * Pre	0.669772	-0.0428302	0.18623	-0.431544	-0.0428302	Cancer Untrained * Post down vs Cancer Untrained * Pre	-0.0004795	Cancer Untrained * Post down vs Cancer Untrained * Pre	0.199672	0.130744	1.73538	1.31734	0.130744	Cancer Trained * Pre up vs Cancer Untrained * Pre	0.00178147	Cancer Trained * Pre up vs Cancer Untrained * Pre	0.0059144	0.269539	9.05177	3.00862	0.269539	Cancer Trained * Pre up vs Healthy Aged-matched Trained * Pre	0.00336624	Cancer Trained * Pre up vs Healthy Aged-matched Trained * Pre	0.584448	-0.0518466	0.307003	-0.554079	-0.0518466	Cancer Trained * Post down vs Cancer Untrained * Post	-0.00069	Cancer Trained * Post down vs Cancer Untrained * Post	0.956906	-0.0048898	0.00297907	-0.0545808	-0.0048898	Cancer Trained * Post down vs Healthy Aged-matched Trained * Post	-0.0001838	Cancer Trained * Post down vs Healthy Aged-matched Trained * Post	2.19016	0.239709	0.547239	1
110010	cg18593717	HDGF	0.0875471	1		ENST00000416666.2;ENST00000495212.1;ENST00000406805.3;ENST00000469145.1;ENST00000537739	TSS1500;TSS1500;TSS1500;TSS1500;TSS1500;TSS1500;1stExon;TSS200;TSS200;3'UTR;5'UTR	HDGF;HDGF;HDGF;HDGF;HDGF;HDGF;HDGF;HDGF;HDGF;HDGF;PRCC		Promoter_Associated	1:156721959-156722226	Island	chr1:156720747-156722069	NM_001126051;NM_004494;NM_001126050	TSS200;TSS1500;1stExon	HDGF;HDGF;HDGF	0.0601544	-0.296214	3.87625	-1.96882	-0.296214	Cancer Trained * Post down vs Cancer Trained * Pre	-0.002952	Cancer Trained * Post down vs Cancer Trained * Pre	0.0508636	0.281722	4.20749	2.05122	0.281722	Healthy Aged-matched Trained * Post up vs Healthy Aged-matched Trained * Pre	0.0021346	Healthy Aged-matched Trained * Post up vs Healthy Aged-matched Trained * Pre	0.735496	0.0545145	0.1167	0.341614	0.0545145	Cancer Untrained * Post up vs Cancer Untrained * Pre	0.00054257	Cancer Untrained * Post up vs Cancer Untrained * Pre	0.262683	0.182863	1.31311	1.14591	0.182863	Cancer Trained * Pre up vs Cancer Untrained * Pre	0.00192931	Cancer Trained * Pre up vs Cancer Untrained * Pre	0.00562312	0.436405	9.17844	3.02959	0.436405	Cancer Trained * Pre up vs Healthy Aged-matched Trained * Pre	0.0037636	Cancer Trained * Pre up vs Healthy Aged-matched Trained * Pre	0.275146	-0.167865	1.24486	-1.11573	-0.167865	Cancer Trained * Post down vs Cancer Untrained * Post	-0.0015652	Cancer Trained * Post down vs Cancer Untrained * Post	0.335252	-0.141531	0.965366	-0.982531	-0.141531	Cancer Trained * Post down vs Healthy Aged-matched Trained * Post	-0.001323	Cancer Trained * Post down vs Healthy Aged-matched Trained * Post	2.18935	0.619476	1.41475	1
95575	cg12878555	MLF2	0.0876742	12		ENST00000203630.5;ENST00000536207.1;ENST00000540710.1;ENST00000203630.5;ENST00000537126	5'UTR;TSS1500;TSS1500;1stExon;TSS200;TSS1500;TSS200;TSS1500;5'UTR	MLF2;MLF2;MLF2;MLF2;MLF2;MLF2;MLF2;MLF2;MLF2		Promoter_Associated	12:6862074-6863186	Island	chr12:6861821-6862405	NR_026581;NM_005439	Body;TSS1500	MLF2;MLF2	0.096999	-0.196643	2.97322	-1.7243	-0.196643	Cancer Trained * Post down vs Cancer Trained * Pre	-0.0035887	Cancer Trained * Post down vs Cancer Trained * Pre	0.340369	0.101189	0.944755	0.971985	0.101189	Healthy Aged-matched Trained * Post up vs Healthy Aged-matched Trained * Pre	0.00170397	Healthy Aged-matched Trained * Post up vs Healthy Aged-matched Trained * Pre	0.797456	0.0313761	0.0672846	0.259393	0.0313761	Cancer Untrained * Post up vs Cancer Untrained * Pre	0.00071656	Cancer Untrained * Post up vs Cancer Untrained * Pre	0.369747	0.110487	0.834338	0.913421	0.110487	Cancer Trained * Pre up vs Cancer Untrained * Pre	0.00215248	Cancer Trained * Pre up vs Cancer Untrained * Pre	0.00686191	0.321732	8.68255	2.94662	0.321732	Cancer Trained * Pre up vs Healthy Aged-matched Trained * Pre	0.00576154	Cancer Trained * Pre up vs Healthy Aged-matched Trained * Pre	0.312596	-0.117532	1.06214	-1.0306	-0.117532	Cancer Trained * Post down vs Cancer Untrained * Post	-0.0021528	Cancer Trained * Post down vs Cancer Untrained * Post	0.828512	0.0239	0.0479131	0.218891	0.0239	Cancer Trained * Post up vs Healthy Aged-matched Trained * Post	0.00046885	Cancer Trained * Post up vs Healthy Aged-matched Trained * Post	2.18828	0.355748	0.812846	1
535095	cg13513797	PPHLN1	0.0878089	12		ENST00000548022.1;ENST00000266529.3;ENST00000552673.1;ENST00000548022.1;ENST00000266529	3'UTR;5'UTR;1stExon;1stExon;1stExon;1stExon;TSS200;TSS200;TSS200;TSS200;TSS200;TSS200;T	ZCRB1;ZCRB1;ZCRB1;ZCRB1;ZCRB1;ZCRB1;PPHLN1;PPHLN1;PPHLN1;PPHLN1;PPHLN1;PPHLN1;PPHLN1;PP		Promoter_Associated	12:42719469-42721037	Island	chr12:42719761-42720119	NM_201439;NM_001143788;NM_201515;NM_001143787;NM_001143789;NM_033114;NM_016488;NM_20144	TSS200;TSS200;TSS200;TSS200;TSS200;5'UTR;TSS200;TSS200;1stExon;TSS200	PPHLN1;PPHLN1;PPHLN1;PPHLN1;PPHLN1;ZCRB1;PPHLN1;PPHLN1;ZCRB1;PPHLN1	0.0362953	-0.43664	4.89495	-2.21245	-0.43664	Cancer Trained * Post down vs Cancer Trained * Pre	-0.0148668	Cancer Trained * Post down vs Cancer Trained * Pre	0.340536	0.175052	0.944092	0.971644	0.175052	Healthy Aged-matched Trained * Post up vs Healthy Aged-matched Trained * Pre	0.00497294	Healthy Aged-matched Trained * Post up vs Healthy Aged-matched Trained * Pre	0.466784	0.154695	0.546135	0.73901	0.154695	Cancer Untrained * Post up vs Cancer Untrained * Pre	0.00766442	Cancer Untrained * Post up vs Cancer Untrained * Pre	0.171177	0.294924	1.98504	1.40892	0.294924	Cancer Trained * Pre up vs Cancer Untrained * Pre	0.0106291	Cancer Trained * Pre up vs Cancer Untrained * Pre	0.00778467	0.546762	8.37309	2.89363	0.546762	Cancer Trained * Pre up vs Healthy Aged-matched Trained * Pre	0.017726	Cancer Trained * Pre up vs Healthy Aged-matched Trained * Pre	0.145647	-0.296411	2.25574	-1.50191	-0.296411	Cancer Trained * Post down vs Cancer Untrained * Post	-0.0119021	Cancer Trained * Post down vs Cancer Untrained * Post	0.733998	-0.0649301	0.118081	-0.34363	-0.0649301	Cancer Trained * Post down vs Healthy Aged-matched Trained * Post	-0.0021137	Cancer Trained * Post down vs Healthy Aged-matched Trained * Post	2.18716	1.06485	2.43433	1
108672	cg13615036	UNC45A	0.0878192	15		ENST00000480470.1;ENST00000461266.1;ENST00000394275.2;ENST00000561036.1;ENST00000559834	5'UTR;5'UTR;5'UTR;TSS200;TSS200;TSS200;TSS200;TSS200;TSS200;3'UTR;5'UTR	UNC45A;UNC45A;UNC45A;HDDC3;HDDC3;HDDC3;HDDC3;HDDC3;HDDC3;AC068831.3;UNC45A		Promoter_Associated	15:91474736-91476294	Island	chr15:91475626-91475926	NM_001039675;NM_198527	5'UTR;TSS200	UNC45A;HDDC3	0.00729638	-0.373643	8.53151	-2.92087	-0.373643	Cancer Trained * Post down vs Cancer Trained * Pre	-0.0042659	Cancer Trained * Post down vs Cancer Trained * Pre	0.490205	0.0817783	0.490422	0.700302	0.0817783	Healthy Aged-matched Trained * Post up vs Healthy Aged-matched Trained * Pre	0.00085003	Healthy Aged-matched Trained * Post up vs Healthy Aged-matched Trained * Pre	0.792569	-0.0360648	0.0706525	-0.265805	-0.0360648	Cancer Untrained * Post down vs Cancer Untrained * Pre	-0.000408	Cancer Untrained * Post down vs Cancer Untrained * Pre	0.0795343	0.248002	3.34097	1.82783	0.248002	Cancer Trained * Pre up vs Cancer Untrained * Pre	0.00299009	Cancer Trained * Pre up vs Cancer Untrained * Pre	0.00957632	0.343653	7.87305	2.8059	0.343653	Cancer Trained * Pre up vs Healthy Aged-matched Trained * Pre	0.0040849	Cancer Trained * Pre up vs Healthy Aged-matched Trained * Pre	0.490245	-0.0895754	0.490332	-0.700237	-0.0895754	Cancer Trained * Post down vs Cancer Untrained * Post	-0.0008678	Cancer Trained * Post down vs Cancer Untrained * Post	0.370186	-0.111767	0.832783	-0.91257	-0.111767	Cancer Trained * Post down vs Healthy Aged-matched Trained * Post	-0.001031	Cancer Trained * Post down vs Healthy Aged-matched Trained * Post	2.18707	0.447364	1.02274	1
106476	cg20276511	WIZ	0.0878592	19		ENST00000416927.2	TSS200	WIZ		Promoter_Associated	19:15543426-15544027	Island	chr19:15542912-15543894	NM_021241	Body	WIZ	0.255126	-0.137893	1.35658	-1.16472	-0.137893	Cancer Trained * Post down vs Cancer Trained * Pre	-0.001521	Cancer Trained * Post down vs Cancer Trained * Pre	0.272071	0.121379	1.26132	1.12309	0.121379	Healthy Aged-matched Trained * Post up vs Healthy Aged-matched Trained * Pre	0.00106512	Healthy Aged-matched Trained * Post up vs Healthy Aged-matched Trained * Pre	0.86837	0.0210261	0.0280366	0.167441	0.0210261	Cancer Untrained * Post up vs Cancer Untrained * Pre	0.00028334	Cancer Untrained * Post up vs Cancer Untrained * Pre	0.271776	0.141118	1.26291	1.12379	0.141118	Cancer Trained * Pre up vs Cancer Untrained * Pre	0.00163802	Cancer Trained * Pre up vs Cancer Untrained * Pre	0.00478424	0.350979	9.58765	3.09639	0.350979	Cancer Trained * Pre up vs Healthy Aged-matched Trained * Pre	0.00347563	Cancer Trained * Pre up vs Healthy Aged-matched Trained * Pre	0.88169	-0.0178008	0.0226069	-0.150356	-0.0178008	Cancer Trained * Post down vs Cancer Untrained * Post	-0.0001663	Cancer Trained * Post down vs Cancer Untrained * Post	0.426114	0.0917076	0.654577	0.809059	0.0917076	Cancer Trained * Post up vs Healthy Aged-matched Trained * Post	0.00088953	Cancer Trained * Post up vs Healthy Aged-matched Trained * Post	2.18674	0.38313	0.876029	1
47147	cg16788202	HIF1A	0.0880372	14		ENST00000557446.1;ENST00000394988.4;ENST00000394997.1;ENST00000394997.1;ENST00000323441	1stExon;1stExon;5'UTR;1stExon;TSS200;3'UTR;5'UTR;5'UTR;5'UTR;5'UTR	HIF1A;HIF1A;HIF1A;HIF1A;HIF1A;RP11-618G20.4;HIF1A;HIF1A;HIF1A;HIF1A		Promoter_Associated	14:62161467-62163181	Island	chr14:62161847-62163231	NM_001530;NM_181054;NM_001530;NM_181054;NR_047116	5'UTR;5'UTR;1stExon;1stExon;Body	HIF1A;HIF1A;HIF1A;HIF1A;HIF1A-AS1	0.0448403	-0.312212	4.46098	-2.1121	-0.312212	Cancer Trained * Post down vs Cancer Trained * Pre	-0.0076083	Cancer Trained * Post down vs Cancer Trained * Pre	0.704738	0.0517228	0.146918	0.383299	0.0517228	Healthy Aged-matched Trained * Post up vs Healthy Aged-matched Trained * Pre	0.00147632	Healthy Aged-matched Trained * Post up vs Healthy Aged-matched Trained * Pre	0.67304	0.066947	0.182323	0.426993	0.066947	Cancer Untrained * Post up vs Cancer Untrained * Pre	0.00184399	Cancer Untrained * Post up vs Cancer Untrained * Pre	0.0182821	0.395899	6.376	2.52507	0.395899	Cancer Trained * Pre up vs Cancer Untrained * Pre	0.00976286	Cancer Trained * Pre up vs Cancer Untrained * Pre	0.00694896	0.416279	8.65146	2.94134	0.416279	Cancer Trained * Pre up vs Healthy Aged-matched Trained * Pre	0.0101603	Cancer Trained * Pre up vs Healthy Aged-matched Trained * Pre	0.910738	0.0167405	0.0128253	0.113249	0.0167405	Cancer Trained * Post up vs Cancer Untrained * Post	0.00031055	Cancer Trained * Post up vs Cancer Untrained * Post	0.714605	0.0523447	0.136793	0.369856	0.0523447	Cancer Trained * Post up vs Healthy Aged-matched Trained * Post	0.00107564	Cancer Trained * Post up vs Healthy Aged-matched Trained * Post	2.18526	0.596873	1.36568	1
377469	cg14508733	VMAC	0.0884643	19		ENST00000339485.2;ENST00000418389.1;ENST00000252675.5;ENST00000308961.3	TSS1500;TSS1500;TSS1500;TSS200	VMAC;NDUFA11;FUT5;NDUFA11		Promoter_Associated	19:5903681-5905078	Island	chr19:5903482-5905216	NM_001017921;NM_001193375;NM_175614;NR_034166	TSS1500;TSS200;TSS200;TSS200	VMAC;NDUFA11;NDUFA11;NDUFA11	0.0507432	-0.242142	4.21222	-2.05237	-0.242142	Cancer Trained * Post down vs Cancer Trained * Pre	-0.0054172	Cancer Trained * Post down vs Cancer Trained * Pre	0.186322	0.146353	1.84653	1.35887	0.146353	Healthy Aged-matched Trained * Post up vs Healthy Aged-matched Trained * Pre	0.0029917	Healthy Aged-matched Trained * Post up vs Healthy Aged-matched Trained * Pre	0.259166	0.144487	1.33313	1.15461	0.144487	Cancer Untrained * Post up vs Cancer Untrained * Pre	0.00289566	Cancer Untrained * Post up vs Cancer Untrained * Pre	0.0103114	0.347176	7.69692	2.77433	0.347176	Cancer Trained * Pre up vs Cancer Untrained * Pre	0.00738481	Cancer Trained * Pre up vs Cancer Untrained * Pre	0.00945453	0.317567	7.90366	2.81134	0.317567	Cancer Trained * Pre up vs Healthy Aged-matched Trained * Pre	0.00681211	Cancer Trained * Pre up vs Healthy Aged-matched Trained * Pre	0.740867	-0.0394531	0.111823	-0.3344	-0.0394531	Cancer Trained * Post down vs Cancer Untrained * Post	-0.0009281	Cancer Trained * Post down vs Cancer Untrained * Post	0.535752	-0.0709289	0.394281	-0.627918	-0.0709289	Cancer Trained * Post down vs Healthy Aged-matched Trained * Post	-0.0015968	Cancer Trained * Post down vs Healthy Aged-matched Trained * Post	2.18172	0.379611	0.869981	1
24722	cg02469210	SH2B3	0.0884825	12		ENST00000341259.2;ENST00000341259.2	1stExon;5'UTR	SH2B3;SH2B3		Promoter_Associated	12:111841860-111844098	Island	chr12:111842938-111844392	NM_005475;NM_005475	1stExon;5'UTR	SH2B3;SH2B3	0.0379022	-0.229731	4.80514	-2.19206	-0.229731	Cancer Trained * Post down vs Cancer Trained * Pre	-0.0029476	Cancer Trained * Post down vs Cancer Trained * Pre	0.764417	0.0289854	0.0917925	0.302973	0.0289854	Healthy Aged-matched Trained * Post up vs Healthy Aged-matched Trained * Pre	0.00027269	Healthy Aged-matched Trained * Post up vs Healthy Aged-matched Trained * Pre	0.729521	-0.0388679	0.122263	-0.349661	-0.0388679	Cancer Untrained * Post down vs Cancer Untrained * Pre	-0.0004211	Cancer Untrained * Post down vs Cancer Untrained * Pre	0.179161	0.153634	1.91025	1.38212	0.153634	Cancer Trained * Pre up vs Cancer Untrained * Pre	0.00203687	Cancer Trained * Pre up vs Cancer Untrained * Pre	0.00647676	0.298086	8.82547	2.97077	0.298086	Cancer Trained * Pre up vs Healthy Aged-matched Trained * Pre	0.00363918	Cancer Trained * Pre up vs Healthy Aged-matched Trained * Pre	0.725395	-0.0372288	0.12619	-0.355232	-0.0372288	Cancer Trained * Post down vs Cancer Untrained * Post	-0.0004896	Cancer Trained * Post down vs Cancer Untrained * Post	0.698116	0.0393694	0.153948	0.392362	0.0393694	Cancer Trained * Post up vs Healthy Aged-matched Trained * Post	0.00041889	Cancer Trained * Post up vs Healthy Aged-matched Trained * Post	2.18157	0.299511	0.686457	1
108944	cg00314230	C21orf2	0.088531	21		ENST00000426029.1;ENST00000496321.1;ENST00000462742.1;ENST00000397956.3;ENST00000339818	TSS1500;TSS1500;TSS1500;1stExon;1stExon	AP001062.9;C21orf2;C21orf2;C21orf2;C21orf2		Promoter_Associated	21:45758884-45759445	Island	chr21:45758975-45759525	NM_004928	1stExon	C21orf2	0.0308313	-0.285067	5.23723	-2.2885	-0.285067	Cancer Trained * Post down vs Cancer Trained * Pre	-0.0032483	Cancer Trained * Post down vs Cancer Trained * Pre	0.120778	0.18265	2.58003	1.60625	0.18265	Healthy Aged-matched Trained * Post up vs Healthy Aged-matched Trained * Pre	0.00188911	Healthy Aged-matched Trained * Post up vs Healthy Aged-matched Trained * Pre	0.679906	0.0551552	0.174272	0.417459	0.0551552	Cancer Untrained * Post up vs Cancer Untrained * Pre	0.00086786	Cancer Untrained * Post up vs Cancer Untrained * Pre	0.0536765	0.26754	4.10044	2.02495	0.26754	Cancer Trained * Pre up vs Cancer Untrained * Pre	0.00310984	Cancer Trained * Pre up vs Cancer Untrained * Pre	0.00411046	0.376719	9.97771	3.15875	0.376719	Cancer Trained * Pre up vs Healthy Aged-matched Trained * Pre	0.00413038	Cancer Trained * Pre up vs Healthy Aged-matched Trained * Pre	0.564788	-0.072683	0.340465	-0.583494	-0.072683	Cancer Trained * Post down vs Cancer Untrained * Post	-0.0010064	Cancer Trained * Post down vs Cancer Untrained * Post	0.4526	-0.0909978	0.582179	-0.763007	-0.0909978	Cancer Trained * Post down vs Healthy Aged-matched Trained * Post	-0.0010071	Cancer Trained * Post down vs Healthy Aged-matched Trained * Post	2.18117	0.423051	0.96978	1
77017	cg00876704	PKN1	0.0887752	19						Promoter_Associated	19:14543668-14545502	Island	chr19:14543873-14544704	NM_002741	Body	PKN1	0.0666927	-0.161037	3.67611	-1.91732	-0.161037	Cancer Trained * Post down vs Cancer Trained * Pre	-0.0027041	Cancer Trained * Post down vs Cancer Trained * Pre	0.567017	0.0444804	0.336555	0.580134	0.0444804	Healthy Aged-matched Trained * Post up vs Healthy Aged-matched Trained * Pre	0.00075702	Healthy Aged-matched Trained * Post up vs Healthy Aged-matched Trained * Pre	0.370246	0.0812864	0.83257	0.912453	0.0812864	Cancer Untrained * Post up vs Cancer Untrained * Pre	0.00133651	Cancer Untrained * Post up vs Cancer Untrained * Pre	0.154615	0.130764	2.15458	1.46785	0.130764	Cancer Trained * Pre up vs Cancer Untrained * Pre	0.00222911	Cancer Trained * Pre up vs Cancer Untrained * Pre	0.00960036	0.22555	7.86706	2.80483	0.22555	Cancer Trained * Pre up vs Healthy Aged-matched Trained * Pre	0.00364155	Cancer Trained * Pre up vs Healthy Aged-matched Trained * Pre	0.196101	-0.111559	1.7642	-1.32823	-0.111559	Cancer Trained * Post down vs Cancer Untrained * Post	-0.0018115	Cancer Trained * Post down vs Cancer Untrained * Post	0.805304	0.0200329	0.0620602	0.249119	0.0200329	Cancer Trained * Post up vs Healthy Aged-matched Trained * Post	0.0001804	Cancer Trained * Post up vs Healthy Aged-matched Trained * Post	2.17915	0.192159	0.440902	1
35432	cg03757594	SPATA1	0.0891008	1		ENST00000370638.2;ENST00000484939.1;ENST00000490879.1;ENST00000468437.1;ENST00000431031	TSS1500;TSS1500;TSS1500;TSS1500;TSS1500	SPATA1;SPATA1;SPATA1;SPATA1;SPATA1		Promoter_Associated	1:84971311-84972886	Island	chr1:84971344-84972491	NM_001081472;NM_005274	TSS1500;Body	SPATA1;GNG5	0.0374186	-0.244402	4.83171	-2.19812	-0.244402	Cancer Trained * Post down vs Cancer Trained * Pre	-0.0041266	Cancer Trained * Post down vs Cancer Trained * Pre	0.771424	0.0298086	0.0862497	0.293683	0.0298086	Healthy Aged-matched Trained * Post up vs Healthy Aged-matched Trained * Pre	0.00027276	Healthy Aged-matched Trained * Post up vs Healthy Aged-matched Trained * Pre	0.389753	-0.103223	0.766117	-0.875281	-0.103223	Cancer Untrained * Post down vs Cancer Untrained * Pre	-0.0014891	Cancer Untrained * Post down vs Cancer Untrained * Pre	0.331657	0.116753	0.980113	0.990006	0.116753	Cancer Trained * Pre up vs Cancer Untrained * Pre	0.00215816	Cancer Trained * Pre up vs Cancer Untrained * Pre	0.0086118	0.303496	8.12808	2.85098	0.303496	Cancer Trained * Pre up vs Healthy Aged-matched Trained * Pre	0.00499153	Cancer Trained * Pre up vs Healthy Aged-matched Trained * Pre	0.827904	-0.0244255	0.0482592	-0.21968	-0.0244255	Cancer Trained * Post down vs Cancer Untrained * Post	-0.0004793	Cancer Trained * Post down vs Cancer Untrained * Post	0.785496	0.029286	0.0756834	0.275106	0.029286	Cancer Trained * Post up vs Healthy Aged-matched Trained * Post	0.00059221	Cancer Trained * Post up vs Healthy Aged-matched Trained * Post	2.17647	0.336334	0.772657	1
123112	cg20896738	POFUT2	0.0891585	21		ENST00000454115.2;ENST00000400362.2;ENST00000468360.1;ENST00000493811.1;ENST00000476653	TSS200;TSS200;TSS200;TSS200;TSS200;TSS200;TSS200	BX322557.10;BX322557.10;POFUT2;POFUT2;POFUT2;POFUT2;POFUT2		Promoter_Associated	21:46707737-46708090	Island	chr21:46707629-46708751	NR_004858;NM_015227;NR_026943;NM_133635	TSS200;TSS200;TSS200;TSS200	POFUT2;POFUT2;LOC642852;POFUT2	0.0287945	-0.203231	5.3825	-2.32002	-0.203231	Cancer Trained * Post down vs Cancer Trained * Pre	-0.0020732	Cancer Trained * Post down vs Cancer Trained * Pre	0.142041	0.121236	2.29852	1.51609	0.121236	Healthy Aged-matched Trained * Post up vs Healthy Aged-matched Trained * Pre	0.00123778	Healthy Aged-matched Trained * Post up vs Healthy Aged-matched Trained * Pre	0.886364	-0.013414	0.0208433	-0.144372	-0.013414	Cancer Untrained * Post down vs Cancer Untrained * Pre	-0.0001579	Cancer Untrained * Post down vs Cancer Untrained * Pre	0.371854	0.0844892	0.8269	0.909341	0.0844892	Cancer Trained * Pre up vs Cancer Untrained * Pre	0.00089456	Cancer Trained * Pre up vs Cancer Untrained * Pre	0.00662444	0.248367	8.7696	2.96135	0.248367	Cancer Trained * Pre up vs Healthy Aged-matched Trained * Pre	0.00249834	Cancer Trained * Pre up vs Healthy Aged-matched Trained * Pre	0.240477	-0.105328	1.44575	-1.20239	-0.105328	Cancer Trained * Post down vs Cancer Untrained * Post	-0.0010208	Cancer Trained * Post down vs Cancer Untrained * Post	0.372877	-0.0761003	0.823313	-0.907366	-0.0761003	Cancer Trained * Post down vs Healthy Aged-matched Trained * Post	-0.0008127	Cancer Trained * Post down vs Healthy Aged-matched Trained * Post	2.176	0.208721	0.479597	1
92044	cg10054127	NECAB3	0.0896862	20		ENST00000493590.1;ENST00000485399.1;ENST00000246190.6;ENST00000439478.1;ENST00000488489	1stExon;1stExon;1stExon;1stExon;1stExon;1stExon;3'UTR;3'UTR;3'UTR;3'UTR	NECAB3;NECAB3;NECAB3;NECAB3;NECAB3;NECAB3;NECAB3;NECAB3;NECAB3;NECAB3		Promoter_Associated	20:32261274-32262958	Island	chr20:32261944-32262410	NM_031231;NM_031232	1stExon;1stExon	NECAB3;NECAB3	0.0215353	-0.273339	6.01225	-2.45199	-0.273339	Cancer Trained * Post down vs Cancer Trained * Pre	-0.0029295	Cancer Trained * Post down vs Cancer Trained * Pre	0.303267	0.106964	1.10481	1.0511	0.106964	Healthy Aged-matched Trained * Post up vs Healthy Aged-matched Trained * Pre	0.00099086	Healthy Aged-matched Trained * Post up vs Healthy Aged-matched Trained * Pre	0.924862	-0.0112643	0.00907597	-0.0952679	-0.0112643	Cancer Untrained * Post down vs Cancer Untrained * Pre	-0.000151	Cancer Untrained * Post down vs Cancer Untrained * Pre	0.0959633	0.20455	2.99282	1.72998	0.20455	Cancer Trained * Pre up vs Cancer Untrained * Pre	0.00216826	Cancer Trained * Pre up vs Cancer Untrained * Pre	0.00423415	0.335839	9.9011	3.1466	0.335839	Cancer Trained * Pre up vs Healthy Aged-matched Trained * Pre	0.00343112	Cancer Trained * Pre up vs Healthy Aged-matched Trained * Pre	0.610371	-0.0575246	0.266281	-0.516024	-0.0575246	Cancer Trained * Post down vs Cancer Untrained * Post	-0.0006102	Cancer Trained * Post down vs Cancer Untrained * Post	0.680524	-0.0444643	0.173558	-0.416603	-0.0444643	Cancer Trained * Post down vs Healthy Aged-matched Trained * Post	-0.0004892	Cancer Trained * Post down vs Healthy Aged-matched Trained * Post	2.17168	0.337344	0.776688	1
683881	cg17918201	ABI1	0.0899481	10		ENST00000376166.1;ENST00000376138.3;ENST00000376140.3;ENST00000376134.3;ENST00000376170	TSS200;TSS200;TSS1500;TSS200;TSS1500;TSS1500;TSS1500;TSS1500	ABI1;ABI1;ABI1;ABI1;ABI1;ABI1;ABI1;ABI1		Promoter_Associated	10:27149424-27150603	Island	chr10:27149166-27150229	NM_005470;NM_001012752;NM_001012751;NM_001012750	TSS200;TSS200;TSS200;TSS200	ABI1;ABI1;ABI1;ABI1	0.0947712	-0.26049	3.0157	-1.73658	-0.26049	Cancer Trained * Post down vs Cancer Trained * Pre	-0.0084389	Cancer Trained * Post down vs Cancer Trained * Pre	0.797179	0.035569	0.0674734	0.259756	0.035569	Healthy Aged-matched Trained * Post up vs Healthy Aged-matched Trained * Pre	0.00108022	Healthy Aged-matched Trained * Post up vs Healthy Aged-matched Trained * Pre	0.439529	0.124977	0.617046	0.785523	0.124977	Cancer Untrained * Post up vs Cancer Untrained * Pre	0.00431023	Cancer Untrained * Post up vs Cancer Untrained * Pre	0.0267302	0.374543	5.54188	2.35412	0.374543	Cancer Trained * Pre up vs Cancer Untrained * Pre	0.0117567	Cancer Trained * Pre up vs Cancer Untrained * Pre	0.00749423	0.417869	8.46596	2.90963	0.417869	Cancer Trained * Pre up vs Healthy Aged-matched Trained * Pre	0.0126715	Cancer Trained * Pre up vs Healthy Aged-matched Trained * Pre	0.942523	-0.0109241	0.00530374	-0.0728268	-0.0109241	Cancer Trained * Post down vs Cancer Untrained * Post	-0.0009924	Cancer Trained * Post down vs Cancer Untrained * Post	0.404392	0.121811	0.719391	0.848169	0.121811	Cancer Trained * Post up vs Healthy Aged-matched Trained * Post	0.00315235	Cancer Trained * Post up vs Healthy Aged-matched Trained * Post	2.16955	0.610201	1.40628	1
90432	cg15291410	RANBP1	0.0907034	22		ENST00000430524.1;ENST00000416427.1;ENST00000480460.1;ENST00000421656.1;ENST00000423859	5'UTR;TSS1500;TSS1500;TSS1500;TSS1500;TSS1500;TSS1500;TSS200;TSS200;TSS200;TSS200;TSS20	RANBP1;RANBP1;TRMT2A;RANBP1;RANBP1;RANBP1;TRMT2A;TRMT2A;RANBP1;RANBP1;RANBP1;RANBP1;TRM		Promoter_Associated	22:20104418-20105127	Island	chr22:20104374-20105729	NM_002882;NM_022727;NM_182984	TSS200;TSS1500;TSS1500	RANBP1;TRMT2A;TRMT2A	0.549097	-0.0648956	0.368872	-0.607349	-0.0648956	Cancer Trained * Post down vs Cancer Trained * Pre	-0.0004912	Cancer Trained * Post down vs Cancer Trained * Pre	0.0789294	0.178671	3.35533	1.83175	0.178671	Healthy Aged-matched Trained * Post up vs Healthy Aged-matched Trained * Pre	0.00147442	Healthy Aged-matched Trained * Post up vs Healthy Aged-matched Trained * Pre	0.451752	-0.0866374	0.58439	-0.764454	-0.0866374	Cancer Untrained * Post down vs Cancer Untrained * Pre	-0.0006568	Cancer Untrained * Post down vs Cancer Untrained * Pre	0.647178	0.0525035	0.21462	0.463271	0.0525035	Cancer Trained * Pre up vs Cancer Untrained * Pre	0.00046609	Cancer Trained * Pre up vs Cancer Untrained * Pre	0.00657155	0.303294	8.78945	2.9647	0.303294	Cancer Trained * Pre up vs Healthy Aged-matched Trained * Pre	0.00259209	Cancer Trained * Pre up vs Healthy Aged-matched Trained * Pre	0.493557	0.0742453	0.482817	0.69485	0.0742453	Cancer Trained * Post up vs Cancer Untrained * Post	0.00063173	Cancer Trained * Post up vs Cancer Untrained * Post	0.564562	0.0597275	0.340865	0.583836	0.0597275	Cancer Trained * Post up vs Healthy Aged-matched Trained * Post	0.00062649	Cancer Trained * Post up vs Healthy Aged-matched Trained * Post	2.16344	0.308751	0.713567	1
93976	cg01349267	ASB7	0.0908389	15		ENST00000332783.7;ENST00000558747.1;ENST00000343276.4;ENST00000561073.1;ENST00000559577	TSS1500;TSS1500;TSS1500;TSS200;TSS200;TSS200;TSS200;TSS200;TSS200;3'UTR	ASB7;ASB7;ASB7;LINS;LINS;LINS;LINS;LINS;LINS;LINS		Promoter_Associated	15:101141903-101143739	Island	chr15:101141975-101143137	NM_198243;NM_001040616;NM_001040615;NM_024708;NM_001040614;NM_018148	TSS1500;TSS200;TSS200;TSS1500;TSS200;TSS200	ASB7;LINS1;LINS1;ASB7;LINS1;LINS1	0.0563426	-0.29659	4.00466	-2.00116	-0.29659	Cancer Trained * Post down vs Cancer Trained * Pre	-0.0031867	Cancer Trained * Post down vs Cancer Trained * Pre	0.635166	0.064987	0.230721	0.480334	0.064987	Healthy Aged-matched Trained * Post up vs Healthy Aged-matched Trained * Pre	0.00061429	Healthy Aged-matched Trained * Post up vs Healthy Aged-matched Trained * Pre	0.754139	-0.0497769	0.100266	-0.316649	-0.0497769	Cancer Untrained * Post down vs Cancer Untrained * Pre	-0.0003834	Cancer Untrained * Post down vs Cancer Untrained * Pre	0.188218	0.212664	1.83016	1.35283	0.212664	Cancer Trained * Pre up vs Cancer Untrained * Pre	0.00248394	Cancer Trained * Pre up vs Cancer Untrained * Pre	0.00547193	0.4315	9.24704	3.04089	0.4315	Cancer Trained * Pre up vs Healthy Aged-matched Trained * Pre	0.00450621	Cancer Trained * Pre up vs Healthy Aged-matched Trained * Pre	0.819648	-0.0341488	0.0530888	-0.23041	-0.0341488	Cancer Trained * Post down vs Cancer Untrained * Post	-0.0003193	Cancer Trained * Post down vs Cancer Untrained * Post	0.626478	0.0699231	0.242819	0.492767	0.0699231	Cancer Trained * Post up vs Healthy Aged-matched Trained * Post	0.00070524	Cancer Trained * Post up vs Healthy Aged-matched Trained * Post	2.16234	0.593721	1.37286	1
93926	cg19156335	NCAPG2	0.0909883	7		ENST00000432615.1;ENST00000449727.2;ENST00000409339.3;ENST00000409423.1;ENST00000356309	TSS1500;TSS200;TSS200;TSS200;TSS200	NCAPG2;NCAPG2;NCAPG2;NCAPG2;NCAPG2		Promoter_Associated	7:158497196-158498605	Island	chr7:158497157-158498011	NM_017760	TSS200	NCAPG2	0.0108907	-0.342301	7.56757	-2.75092	-0.342301	Cancer Trained * Post down vs Cancer Trained * Pre	-0.003514	Cancer Trained * Post down vs Cancer Trained * Pre	0.377585	0.10204	0.806981	0.898321	0.10204	Healthy Aged-matched Trained * Post up vs Healthy Aged-matched Trained * Pre	0.00085917	Healthy Aged-matched Trained * Post up vs Healthy Aged-matched Trained * Pre	0.513638	0.0874521	0.439063	0.662618	0.0874521	Cancer Untrained * Post up vs Cancer Untrained * Pre	0.00092855	Cancer Untrained * Post up vs Cancer Untrained * Pre	0.0364464	0.291741	4.88631	2.2105	0.291741	Cancer Trained * Pre up vs Cancer Untrained * Pre	0.00316649	Cancer Trained * Pre up vs Cancer Untrained * Pre	0.00841624	0.340807	8.18361	2.8607	0.340807	Cancer Trained * Pre up vs Healthy Aged-matched Trained * Pre	0.0035552	Cancer Trained * Pre up vs Healthy Aged-matched Trained * Pre	0.277924	-0.138013	1.2302	-1.10914	-0.138013	Cancer Trained * Post down vs Cancer Untrained * Post	-0.001276	Cancer Trained * Post down vs Cancer Untrained * Post	0.393082	-0.103535	0.755264	-0.869059	-0.103535	Cancer Trained * Post down vs Healthy Aged-matched Trained * Post	-0.0008179	Cancer Trained * Post down vs Healthy Aged-matched Trained * Post	2.16114	0.418267	0.9677	1
90419	cg17288785	CDC37L1	0.0915147	9		ENST00000381858.1;ENST00000381854.3;ENST00000479095.1	TSS200;TSS200;TSS200	CDC37L1;CDC37L1;CDC37L1		Promoter_Associated	9:4678657-4680336	Island	chr9:4679325-4679999	NM_017913;NR_121598;NR_121597	TSS200;TSS200;TSS200	CDC37L1;CDC37L1-AS1;CDC37L1-AS1	0.0440955	-0.272257	4.49496	-2.12013	-0.272257	Cancer Trained * Post down vs Cancer Trained * Pre	-0.0033628	Cancer Trained * Post down vs Cancer Trained * Pre	0.289344	0.126902	1.17189	1.08254	0.126902	Healthy Aged-matched Trained * Post up vs Healthy Aged-matched Trained * Pre	0.00179438	Healthy Aged-matched Trained * Post up vs Healthy Aged-matched Trained * Pre	0.397393	-0.117279	0.74141	-0.861051	-0.117279	Cancer Untrained * Post down vs Cancer Untrained * Pre	-0.0015035	Cancer Untrained * Post down vs Cancer Untrained * Pre	0.63902	0.064676	0.225478	0.474845	0.064676	Cancer Trained * Pre up vs Cancer Untrained * Pre	0.00086391	Cancer Trained * Pre up vs Cancer Untrained * Pre	0.00818926	0.353138	8.24985	2.87226	0.353138	Cancer Trained * Pre up vs Healthy Aged-matched Trained * Pre	0.00435268	Cancer Trained * Pre up vs Healthy Aged-matched Trained * Pre	0.488428	-0.0903014	0.494491	-0.703201	-0.0903014	Cancer Trained * Post down vs Cancer Untrained * Post	-0.0009954	Cancer Trained * Post down vs Cancer Untrained * Post	0.711328	-0.0460209	0.14011	-0.374312	-0.0460209	Cancer Trained * Post down vs Healthy Aged-matched Trained * Post	-0.0008045	Cancer Trained * Post down vs Healthy Aged-matched Trained * Post	2.15692	0.444606	1.03065	1
89556	cg03950009	STX17	0.0916873	9		ENST00000259400.6;ENST00000529340.1;ENST00000531035.1;ENST00000525342.1;ENST00000524405	5'UTR;5'UTR;5'UTR;5'UTR;5'UTR;1stExon;5'UTR;1stExon;5'UTR;1stExon;5'UTR;TSS1500;5'UTR	STX17;STX17;STX17;STX17;STX17;STX17;STX17;STX17;STX17;STX17;STX17;RP11-60I3.5;STX17		Promoter_Associated	9:102668326-102669791	Island	chr9:102668916-102669473	NM_017919	5'UTR	STX17	0.0562894	-0.166022	4.00652	-2.00163	-0.166022	Cancer Trained * Post down vs Cancer Trained * Pre	-0.0024668	Cancer Trained * Post down vs Cancer Trained * Pre	0.801796	0.0192099	0.0643676	0.253708	0.0192099	Healthy Aged-matched Trained * Post up vs Healthy Aged-matched Trained * Pre	0.00036257	Healthy Aged-matched Trained * Post up vs Healthy Aged-matched Trained * Pre	0.862164	0.0154324	0.0307715	0.175418	0.0154324	Cancer Untrained * Post up vs Cancer Untrained * Pre	0.0002877	Cancer Untrained * Post up vs Cancer Untrained * Pre	0.0667451	0.168641	3.6746	1.91692	0.168641	Cancer Trained * Pre up vs Cancer Untrained * Pre	0.00255534	Cancer Trained * Pre up vs Cancer Untrained * Pre	0.00613939	0.237687	8.95852	2.99308	0.237687	Cancer Trained * Pre up vs Healthy Aged-matched Trained * Pre	0.00351063	Cancer Trained * Pre up vs Healthy Aged-matched Trained * Pre	0.878469	-0.0128134	0.0238652	-0.154484	-0.0128134	Cancer Trained * Post down vs Cancer Untrained * Post	-0.0001992	Cancer Trained * Post down vs Cancer Untrained * Post	0.514945	0.0524553	0.436319	0.660545	0.0524553	Cancer Trained * Post up vs Healthy Aged-matched Trained * Post	0.00068123	Cancer Trained * Post up vs Healthy Aged-matched Trained * Post	2.15555	0.185366	0.429975	1
264187	cg00352349	PRKRA	0.091793	2		ENST00000448279.1;ENST00000460433.1;ENST00000432031.2;ENST00000487082.1;ENST00000457633	TSS1500;TSS1500;TSS1500;TSS1500;TSS1500;TSS1500;TSS1500;TSS1500;TSS1500;1stExon;5'UTR;T	PRKRA;PRKRA;PRKRA;PRKRA;PRKRA;PRKRA;PRKRA;PRKRA;PRKRA;DFNB59;DFNB59;PRKRA		Promoter_Associated	2:179316327-179316644	Island	chr2:179315214-179316573	NM_001139518;NM_003690;NM_001139517;NR_031666;NM_001042702;NM_001042702	TSS1500;TSS1500;TSS1500;Body;5'UTR;1stExon	PRKRA;PRKRA;PRKRA;MIR548N;DFNB59;DFNB59	0.241788	-0.229135	1.43749	-1.19895	-0.229135	Cancer Trained * Post down vs Cancer Trained * Pre	-0.0108257	Cancer Trained * Post down vs Cancer Trained * Pre	0.284924	0.190642	1.1941	1.09275	0.190642	Healthy Aged-matched Trained * Post up vs Healthy Aged-matched Trained * Pre	0.00573318	Healthy Aged-matched Trained * Post up vs Healthy Aged-matched Trained * Pre	0.671598	-0.0869605	0.18404	-0.428999	-0.0869605	Cancer Untrained * Post down vs Cancer Untrained * Pre	-0.0021108	Cancer Untrained * Post down vs Cancer Untrained * Pre	0.24674	0.240426	1.4068	1.18608	0.240426	Cancer Trained * Pre up vs Cancer Untrained * Pre	0.0112328	Cancer Trained * Pre up vs Cancer Untrained * Pre	0.00433878	0.573921	9.83817	3.13659	0.573921	Cancer Trained * Pre up vs Healthy Aged-matched Trained * Pre	0.0215462	Cancer Trained * Pre up vs Healthy Aged-matched Trained * Pre	0.611695	0.0982515	0.264302	0.514103	0.0982515	Cancer Trained * Post up vs Cancer Untrained * Post	0.00251782	Cancer Trained * Post up vs Cancer Untrained * Post	0.407535	0.154145	0.709687	0.842429	0.154145	Cancer Trained * Post up vs Healthy Aged-matched Trained * Post	0.00498725	Cancer Trained * Post up vs Healthy Aged-matched Trained * Post	2.15471	0.983732	2.28275	1
50749	cg00241998	N4BP2	0.0924133	4		ENST00000381811.2;ENST00000261435.6;ENST00000511480.1;ENST00000515550.1;ENST00000381811	3'UTR;1stExon;1stExon;1stExon;1stExon;5'UTR;5'UTR;5'UTR;5'UTR	RP11-333E13.4;N4BP2;N4BP2;N4BP2;RP11-333E13.4;N4BP2;N4BP2;N4BP2;N4BP2		Promoter_Associated	4:40058282-40058620	Island	chr4:40057484-40059041	NM_018177;NM_018177;NR_027277	1stExon;5'UTR;Body	N4BP2;N4BP2;LOC344967	0.0615129	-0.169419	3.8327	-1.95773	-0.169419	Cancer Trained * Post down vs Cancer Trained * Pre	-0.0025042	Cancer Trained * Post down vs Cancer Trained * Pre	0.630138	0.0385133	0.237676	0.48752	0.0385133	Healthy Aged-matched Trained * Post up vs Healthy Aged-matched Trained * Pre	0.00044026	Healthy Aged-matched Trained * Post up vs Healthy Aged-matched Trained * Pre	0.556439	0.0547189	0.355388	0.596144	0.0547189	Cancer Untrained * Post up vs Cancer Untrained * Pre	0.00081298	Cancer Untrained * Post up vs Cancer Untrained * Pre	0.130257	0.143608	2.44786	1.56456	0.143608	Cancer Trained * Pre up vs Cancer Untrained * Pre	0.00215597	Cancer Trained * Pre up vs Cancer Untrained * Pre	0.00724407	0.242257	8.54916	2.9239	0.242257	Cancer Trained * Pre up vs Healthy Aged-matched Trained * Pre	0.00337382	Cancer Trained * Pre up vs Healthy Aged-matched Trained * Pre	0.360978	-0.0805297	0.865951	-0.930565	-0.0805297	Cancer Trained * Post down vs Cancer Untrained * Post	-0.0011612	Cancer Trained * Post down vs Cancer Untrained * Post	0.682201	0.034325	0.17163	0.414282	0.034325	Cancer Trained * Post up vs Healthy Aged-matched Trained * Post	0.00042939	Cancer Trained * Post up vs Healthy Aged-matched Trained * Post	2.14978	0.201244	0.468057	1
65094	cg22093035	ATP9B	0.0929236	18		ENST00000542323.1;ENST00000359184.6;ENST00000307671.6;ENST00000490210.1;ENST00000458297	TSS1500;TSS1500;TSS1500;TSS1500;TSS1500	ATP9B;ATP9B;ATP9B;ATP9B;ATP9B		Promoter_Associated	18:76829012-76829815	Island	chr18:76828638-76829796	NM_198531	TSS1500	ATP9B	0.0775082	-0.201009	3.38956	-1.84108	-0.201009	Cancer Trained * Post down vs Cancer Trained * Pre	-0.0028398	Cancer Trained * Post down vs Cancer Trained * Pre	0.372404	0.0905259	0.824971	0.908279	0.0905259	Healthy Aged-matched Trained * Post up vs Healthy Aged-matched Trained * Pre	0.00105928	Healthy Aged-matched Trained * Post up vs Healthy Aged-matched Trained * Pre	0.418744	-0.0952118	0.67599	-0.822186	-0.0952118	Cancer Untrained * Post down vs Cancer Untrained * Pre	-0.0011097	Cancer Untrained * Post down vs Cancer Untrained * Pre	0.354884	0.109161	0.888576	0.942643	0.109161	Cancer Trained * Pre up vs Cancer Untrained * Pre	0.00160274	Cancer Trained * Pre up vs Cancer Untrained * Pre	0.00513979	0.32058	9.40532	3.06681	0.32058	Cancer Trained * Pre up vs Healthy Aged-matched Trained * Pre	0.00416257	Cancer Trained * Pre up vs Healthy Aged-matched Trained * Pre	0.975668	0.00336351	0.00094907	0.030807	0.00336351	Cancer Trained * Post up vs Cancer Untrained * Post	-0.0001274	Cancer Trained * Post down vs Cancer Untrained * Post	0.783407	0.029045	0.0772047	0.277857	0.029045	Cancer Trained * Post up vs Healthy Aged-matched Trained * Post	0.00026346	Cancer Trained * Post up vs Healthy Aged-matched Trained * Post	2.14576	0.319727	0.745021	1
97827	cg26453592	PGP	0.0941793	16		ENST00000562001.1;ENST00000569181.1;ENST00000333503.7	TSS1500;TSS200;TSS200	PGP;PGP;PGP		Promoter_Associated	16:2263767-2265647	Island	chr16:2263912-2265428	NM_001042371	TSS200	PGP	0.268034	-0.122617	1.2833	-1.13283	-0.122617	Cancer Trained * Post down vs Cancer Trained * Pre	-0.0016553	Cancer Trained * Post down vs Cancer Trained * Pre	0.569101	0.0570125	0.332927	0.576998	0.0570125	Healthy Aged-matched Trained * Post up vs Healthy Aged-matched Trained * Pre	0.00086115	Healthy Aged-matched Trained * Post up vs Healthy Aged-matched Trained * Pre	0.499332	0.0786999	0.469919	0.685506	0.0786999	Cancer Untrained * Post up vs Cancer Untrained * Pre	0.00100372	Cancer Untrained * Post up vs Cancer Untrained * Pre	0.0267013	0.270323	5.54421	2.35461	0.270323	Cancer Trained * Pre up vs Cancer Untrained * Pre	0.00339411	Cancer Trained * Pre up vs Cancer Untrained * Pre	0.00830255	0.297055	8.21654	2.86645	0.297055	Cancer Trained * Pre up vs Healthy Aged-matched Trained * Pre	0.00371095	Cancer Trained * Pre up vs Healthy Aged-matched Trained * Pre	0.529577	0.0690058	0.406442	0.637528	0.0690058	Cancer Trained * Post up vs Cancer Untrained * Post	0.00073513	Cancer Trained * Post up vs Cancer Untrained * Post	0.267921	0.117425	1.28392	1.1331	0.117425	Cancer Trained * Post up vs Healthy Aged-matched Trained * Post	0.00119455	Cancer Trained * Post up vs Healthy Aged-matched Trained * Post	2.13595	0.312805	0.732239	1
25703	cg07817320	OS9	0.0946655	12		ENST00000549897.1;ENST00000315970.7;ENST00000550848.1;ENST00000547079.1;ENST00000552787	TSS1500;TSS1500;TSS1500;TSS1500;TSS1500;TSS1500;TSS1500;TSS1500;TSS1500;TSS1500;TSS1500	OS9;OS9;OS9;OS9;OS9;OS9;OS9;OS9;OS9;OS9;OS9;OS9		Promoter_Associated	12:58087266-58088596	Island	chr12:58087531-58088029	NM_001017958;NM_001017957;NM_001017956;NM_006812	TSS200;TSS200;TSS200;TSS200	OS9;OS9;OS9;OS9	0.00970178	-0.35561	7.84196	-2.80035	-0.35561	Cancer Trained * Post down vs Cancer Trained * Pre	-0.0058102	Cancer Trained * Post down vs Cancer Trained * Pre	0.380492	0.103493	0.797045	0.892774	0.103493	Healthy Aged-matched Trained * Post up vs Healthy Aged-matched Trained * Pre	0.00148954	Healthy Aged-matched Trained * Post up vs Healthy Aged-matched Trained * Pre	0.847007	0.026258	0.0380057	0.19495	0.026258	Cancer Untrained * Post up vs Cancer Untrained * Pre	0.00045332	Cancer Untrained * Post up vs Cancer Untrained * Pre	0.0924874	0.23563	3.06045	1.74942	0.23563	Cancer Trained * Pre up vs Cancer Untrained * Pre	0.00407563	Cancer Trained * Pre up vs Cancer Untrained * Pre	0.00832444	0.348371	8.21016	2.86534	0.348371	Cancer Trained * Pre up vs Healthy Aged-matched Trained * Pre	0.00560302	Cancer Trained * Pre up vs Healthy Aged-matched Trained * Pre	0.260384	-0.146238	1.32616	-1.15159	-0.146238	Cancer Trained * Post down vs Cancer Untrained * Post	-0.0021879	Cancer Trained * Post down vs Cancer Untrained * Post	0.371121	-0.110731	0.829482	-0.910759	-0.110731	Cancer Trained * Post down vs Healthy Aged-matched Trained * Post	-0.0016967	Cancer Trained * Post down vs Healthy Aged-matched Trained * Post	2.13219	0.429791	1.00786	1
112344	cg05764766	PQLC2	0.0959629	1		ENST00000497827.1;ENST00000330072.5;ENST00000492217.1;ENST00000489286.1;ENST00000375155	TSS1500;TSS200;TSS200;TSS1500;TSS200;TSS200;TSS200;TSS200;TSS200	PQLC2;AKR7A2;AKR7A2;AKR7A2;PQLC2;PQLC2;PQLC2;PQLC2;AKR7A2		Promoter_Associated	1:19638595-19638993	Island	chr1:19638207-19639309	NM_001040126;NM_003689;NM_017765;NM_001040125	TSS200;TSS200;TSS200;TSS200	PQLC2;AKR7A2;PQLC2;PQLC2	0.0214838	-0.388781	6.01753	-2.45306	-0.388781	Cancer Trained * Post down vs Cancer Trained * Pre	-0.0078503	Cancer Trained * Post down vs Cancer Trained * Pre	0.161646	0.208662	2.08006	1.44224	0.208662	Healthy Aged-matched Trained * Post up vs Healthy Aged-matched Trained * Pre	0.00388802	Healthy Aged-matched Trained * Post up vs Healthy Aged-matched Trained * Pre	0.923434	-0.0163199	0.00942525	-0.0970837	-0.0163199	Cancer Untrained * Post down vs Cancer Untrained * Pre	-4.34e-05	Cancer Untrained * Post down vs Cancer Untrained * Pre	0.0657217	0.323542	3.70439	1.92468	0.323542	Cancer Trained * Pre up vs Cancer Untrained * Pre	0.00702047	Cancer Trained * Pre up vs Cancer Untrained * Pre	0.00564504	0.459467	9.16866	3.02798	0.459467	Cancer Trained * Pre up vs Healthy Aged-matched Trained * Pre	0.00915725	Cancer Trained * Pre up vs Healthy Aged-matched Trained * Pre	0.760136	-0.0489191	0.095272	-0.308662	-0.0489191	Cancer Trained * Post down vs Cancer Untrained * Post	-0.0007864	Cancer Trained * Post down vs Cancer Untrained * Post	0.371883	-0.137975	0.8268	-0.909285	-0.137975	Cancer Trained * Post down vs Healthy Aged-matched Trained * Post	-0.0025811	Cancer Trained * Post down vs Healthy Aged-matched Trained * Post	2.12225	0.666342	1.5699	1
101267	cg04321866	EFNB2	0.0962926	13		ENST00000245323.3	TSS1500	EFNB2		Promoter_Associated	13:107187813-107189512	Island	chr13:107186468-107189024	NM_004093	TSS1500	EFNB2	0.0798298	-0.284595	3.334	-1.82592	-0.284595	Cancer Trained * Post down vs Cancer Trained * Pre	-0.0037084	Cancer Trained * Post down vs Cancer Trained * Pre	0.395764	0.122943	0.746617	0.86407	0.122943	Healthy Aged-matched Trained * Post up vs Healthy Aged-matched Trained * Pre	0.00176959	Healthy Aged-matched Trained * Post up vs Healthy Aged-matched Trained * Pre	0.732449	-0.0571529	0.119519	-0.345715	-0.0571529	Cancer Untrained * Post down vs Cancer Untrained * Pre	-0.0006363	Cancer Untrained * Post down vs Cancer Untrained * Pre	0.126704	0.261183	2.49603	1.57988	0.261183	Cancer Trained * Pre up vs Cancer Untrained * Pre	0.00346089	Cancer Trained * Pre up vs Cancer Untrained * Pre	0.00416082	0.470629	9.94622	3.15376	0.470629	Cancer Trained * Pre up vs Healthy Aged-matched Trained * Pre	0.00578355	Cancer Trained * Pre up vs Healthy Aged-matched Trained * Pre	0.830369	0.0337416	0.0468643	0.216482	0.0337416	Cancer Trained * Post up vs Cancer Untrained * Post	0.00038875	Cancer Trained * Post up vs Cancer Untrained * Post	0.676064	0.0630917	0.17875	0.422788	0.0630917	Cancer Trained * Post up vs Healthy Aged-matched Trained * Post	0.00030555	Cancer Trained * Post up vs Healthy Aged-matched Trained * Post	2.11974	0.643696	1.51834	1
119590	cg26853048	HSPA4	0.0967967	5		ENST00000304858.2;ENST00000537974.1	TSS200;TSS200	HSPA4;HSPA4		Promoter_Associated	5:132387387-132387714	Island	chr5:132387100-132388369	NM_002154	TSS200	HSPA4	0.0978221	-0.365017	2.95781	-1.71983	-0.365017	Cancer Trained * Post down vs Cancer Trained * Pre	-0.009414	Cancer Trained * Post down vs Cancer Trained * Pre	0.485482	0.137177	0.501292	0.70802	0.137177	Healthy Aged-matched Trained * Post up vs Healthy Aged-matched Trained * Pre	0.00234684	Healthy Aged-matched Trained * Post up vs Healthy Aged-matched Trained * Pre	0.548598	0.136895	0.369801	0.608113	0.136895	Cancer Untrained * Post up vs Cancer Untrained * Pre	0.00317332	Cancer Untrained * Post up vs Cancer Untrained * Pre	0.0154237	0.585309	6.76024	2.60005	0.585309	Cancer Trained * Pre up vs Cancer Untrained * Pre	0.0150105	Cancer Trained * Pre up vs Cancer Untrained * Pre	0.00743794	0.591895	8.48441	2.9128	0.591895	Cancer Trained * Pre up vs Healthy Aged-matched Trained * Pre	0.0141483	Cancer Trained * Pre up vs Healthy Aged-matched Trained * Pre	0.697697	0.083397	0.154399	0.392936	0.083397	Cancer Trained * Post up vs Cancer Untrained * Post	0.00242318	Cancer Trained * Post up vs Cancer Untrained * Post	0.662696	0.0897007	0.19486	0.44143	0.0897007	Cancer Trained * Post up vs Healthy Aged-matched Trained * Post	0.00238757	Cancer Trained * Post up vs Healthy Aged-matched Trained * Post	2.11593	1.19143	2.81538	1
100214	cg15550141	PRDM4	0.0968905	12		ENST00000228437.5;ENST00000550376.1;ENST00000228437.5;ENST00000547268.1;ENST00000547188	5'UTR;5'UTR;1stExon;TSS200;TSS1500;1stExon	PRDM4;PRDM4;PRDM4;PRDM4;PRDM4;PRDM4		Promoter_Associated	12:108154705-108155320	Island	chr12:108154394-108155137	NM_012406	TSS200	PRDM4	0.0620498	-0.216866	3.81579	-1.9534	-0.216866	Cancer Trained * Post down vs Cancer Trained * Pre	-0.00293	Cancer Trained * Post down vs Cancer Trained * Pre	0.456219	0.0767033	0.572808	0.756841	0.0767033	Healthy Aged-matched Trained * Post up vs Healthy Aged-matched Trained * Pre	0.00107211	Healthy Aged-matched Trained * Post up vs Healthy Aged-matched Trained * Pre	0.819031	0.0272263	0.0534593	0.231213	0.0272263	Cancer Untrained * Post up vs Cancer Untrained * Pre	0.00028515	Cancer Untrained * Post up vs Cancer Untrained * Pre	0.310791	0.121821	1.07026	1.03453	0.121821	Cancer Trained * Pre up vs Cancer Untrained * Pre	0.00159398	Cancer Trained * Pre up vs Cancer Untrained * Pre	0.00801544	0.306264	8.30196	2.88131	0.306264	Cancer Trained * Pre up vs Healthy Aged-matched Trained * Pre	0.0040681	Cancer Trained * Pre up vs Healthy Aged-matched Trained * Pre	0.281234	-0.122272	1.21298	-1.10135	-0.122272	Cancer Trained * Post down vs Cancer Untrained * Post	-0.0016212	Cancer Trained * Post down vs Cancer Untrained * Post	0.90589	0.0126945	0.0142632	0.119429	0.0126945	Cancer Trained * Post up vs Healthy Aged-matched Trained * Post	6.6e-05	Cancer Trained * Post up vs Healthy Aged-matched Trained * Post	2.11522	0.325886	0.770337	1
61909	cg01117650	SNX29	0.0971275	16		ENST00000569801.1;ENST00000566228.1;ENST00000268271.2;ENST00000538896.1;ENST00000532936	TSS200;TSS200;TSS200;1stExon;1stExon;5'UTR;3'UTR	SNX29;SNX29;SNX29;RP11-166B2.1;RP11-166B2.1;RP11-166B2.1;RP11-166B2.1		Promoter_Associated	16:12070071-12071310	Island	chr16:12070257-12070870	NM_032167	TSS200	SNX29	0.0475488	-0.199969	4.34254	-2.08388	-0.199969	Cancer Trained * Post down vs Cancer Trained * Pre	-0.0033778	Cancer Trained * Post down vs Cancer Trained * Pre	0.622422	0.0436768	0.248599	0.498597	0.0436768	Healthy Aged-matched Trained * Post up vs Healthy Aged-matched Trained * Pre	0.00073212	Healthy Aged-matched Trained * Post up vs Healthy Aged-matched Trained * Pre	0.863678	0.0176561	0.0300921	0.173471	0.0176561	Cancer Untrained * Post up vs Cancer Untrained * Pre	0.00033724	Cancer Untrained * Post up vs Cancer Untrained * Pre	0.233568	0.12425	1.49024	1.22075	0.12425	Cancer Trained * Pre up vs Cancer Untrained * Pre	0.0021663	Cancer Trained * Pre up vs Cancer Untrained * Pre	0.0080406	0.264599	8.29434	2.87999	0.264599	Cancer Trained * Pre up vs Healthy Aged-matched Trained * Pre	0.00428537	Cancer Trained * Pre up vs Healthy Aged-matched Trained * Pre	0.339843	-0.0933755	0.946853	-0.973064	-0.0933755	Cancer Trained * Post down vs Cancer Untrained * Post	-0.0015487	Cancer Trained * Post down vs Cancer Untrained * Post	0.821455	0.020953	0.0520111	0.22806	0.020953	Cancer Trained * Post up vs Healthy Aged-matched Trained * Post	0.00017547	Cancer Trained * Post up vs Healthy Aged-matched Trained * Post	2.11344	0.243267	0.575524	1
120879	cg06218066	ZDHHC4	0.0974207	7		ENST00000405731.3;ENST00000335965.6;ENST00000493944.1;ENST00000489138.1;ENST00000474097	TSS200;TSS200;TSS200;TSS200;TSS200;TSS200;TSS200;TSS200	ZDHHC4;ZDHHC4;ZDHHC4;ZDHHC4;ZDHHC4;ZDHHC4;ZDHHC4;ZDHHC4		Promoter_Associated	7:6616786-6617499	Island	chr7:6616918-6617277	NM_018106;NM_001134388;NM_001134389;NM_001134387	TSS200;TSS200;TSS200;TSS200	ZDHHC4;ZDHHC4;ZDHHC4;ZDHHC4	0.0122209	-0.418334	7.29711	-2.70132	-0.418334	Cancer Trained * Post down vs Cancer Trained * Pre	-0.0063865	Cancer Trained * Post down vs Cancer Trained * Pre	0.344341	0.136262	0.92905	0.963873	0.136262	Healthy Aged-matched Trained * Post up vs Healthy Aged-matched Trained * Pre	0.00194978	Healthy Aged-matched Trained * Post up vs Healthy Aged-matched Trained * Pre	0.507121	-0.110545	0.45293	-0.673001	-0.110545	Cancer Untrained * Post down vs Cancer Untrained * Pre	-0.0015083	Cancer Untrained * Post down vs Cancer Untrained * Pre	0.14351	0.248073	2.28093	1.51028	0.248073	Cancer Trained * Pre up vs Cancer Untrained * Pre	0.00405472	Cancer Trained * Pre up vs Cancer Untrained * Pre	0.00917441	0.418734	7.97573	2.82413	0.418734	Cancer Trained * Pre up vs Healthy Aged-matched Trained * Pre	0.00658317	Cancer Trained * Pre up vs Healthy Aged-matched Trained * Pre	0.703052	-0.0597157	0.14869	-0.385604	-0.0597157	Cancer Trained * Post down vs Cancer Untrained * Post	-0.0008235	Cancer Trained * Post down vs Cancer Untrained * Post	0.368256	-0.135862	0.839635	-0.916316	-0.135862	Cancer Trained * Post down vs Healthy Aged-matched Trained * Post	-0.0017531	Cancer Trained * Post down vs Healthy Aged-matched Trained * Post	2.11124	0.632909	1.49891	1
65969	cg17381632		0.0978047	17	RDMR	ENST00000396267.1;ENST00000396267.1	1stExon;5'UTR	KRBA2;KRBA2		Promoter_Associated	17:8279210-8280696	Island	chr17:8279753-8280109				0.0112132	-0.293833	7.49879	-2.73839	-0.293833	Cancer Trained * Post down vs Cancer Trained * Pre	-0.0079774	Cancer Trained * Post down vs Cancer Trained * Pre	0.467073	0.07234	0.545418	0.738524	0.07234	Healthy Aged-matched Trained * Post up vs Healthy Aged-matched Trained * Pre	0.00183935	Healthy Aged-matched Trained * Post up vs Healthy Aged-matched Trained * Pre	0.885146	-0.0166084	0.0212958	-0.145931	-0.0166084	Cancer Untrained * Post down vs Cancer Untrained * Pre	-0.000185	Cancer Untrained * Post down vs Cancer Untrained * Pre	0.183563	0.155663	1.87072	1.36774	0.155663	Cancer Trained * Pre up vs Cancer Untrained * Pre	0.00455915	Cancer Trained * Pre up vs Cancer Untrained * Pre	0.0094191	0.288982	7.91265	2.81294	0.288982	Cancer Trained * Pre up vs Healthy Aged-matched Trained * Pre	0.00777743	Cancer Trained * Pre up vs Healthy Aged-matched Trained * Pre	0.268006	-0.121561	1.28346	-1.1329	-0.121561	Cancer Trained * Post down vs Cancer Untrained * Post	-0.0032333	Cancer Trained * Post down vs Cancer Untrained * Post	0.459445	-0.0771905	0.564557	-0.75137	-0.0771905	Cancer Trained * Post down vs Healthy Aged-matched Trained * Post	-0.0020394	Cancer Trained * Post down vs Healthy Aged-matched Trained * Post	2.10837	0.303434	0.719596	1
39195	cg24942330	LOC101929066	0.0982048	8		ENST00000505114.2;ENST00000517747.1;ENST00000521775.1;ENST00000517798.1;ENST00000519468	TSS1500;TSS1500;TSS1500;TSS1500;TSS1500;TSS1500;TSS1500;TSS1500;TSS200;3'UTR	CTD-2547L16.1;CTD-2547L16.1;CTD-2547L16.1;CTD-2547L16.1;ASAH1;ASAH1;ASAH1;ASAH1;ASAH1;A		Promoter_Associated	8:17941399-17942635	Island	chr8:17941489-17942459	NR_125429;NR_125430;NM_177924;NM_001127505;NM_004315	TSS1500;TSS1500;TSS200;Body;Body	LOC101929066;LOC101929066;ASAH1;ASAH1;ASAH1	0.0157202	-0.213836	6.71686	-2.59169	-0.213836	Cancer Trained * Post down vs Cancer Trained * Pre	-0.0036448	Cancer Trained * Post down vs Cancer Trained * Pre	0.743017	0.0249697	0.109904	0.331517	0.0249697	Healthy Aged-matched Trained * Post up vs Healthy Aged-matched Trained * Pre	0.000309	Healthy Aged-matched Trained * Post up vs Healthy Aged-matched Trained * Pre	0.887376	0.0125212	0.0204711	0.143077	0.0125212	Cancer Untrained * Post up vs Cancer Untrained * Pre	0.00030543	Cancer Untrained * Post up vs Cancer Untrained * Pre	0.132965	0.135918	2.41216	1.55311	0.135918	Cancer Trained * Pre up vs Cancer Untrained * Pre	0.00244861	Cancer Trained * Pre up vs Cancer Untrained * Pre	0.00993698	0.220409	7.78485	2.79013	0.220409	Cancer Trained * Pre up vs Healthy Aged-matched Trained * Pre	0.00371874	Cancer Trained * Pre up vs Healthy Aged-matched Trained * Pre	0.283473	-0.0904392	1.20148	-1.09612	-0.0904392	Cancer Trained * Post down vs Cancer Untrained * Post	-0.0015016	Cancer Trained * Post down vs Cancer Untrained * Post	0.817745	-0.0183972	0.0542368	-0.232888	-0.0183972	Cancer Trained * Post down vs Healthy Aged-matched Trained * Post	-0.0002351	Cancer Trained * Post down vs Healthy Aged-matched Trained * Post	2.10539	0.179159	0.425478	1
117739	cg16995290	CNIH	0.0982725	14		ENST00000395573.4;ENST00000216416.4;ENST00000395573.4;ENST00000216416.4;ENST00000556113	1stExon;1stExon;5'UTR;5'UTR;TSS200;TSS200;TSS200;TSS200	CNIH;CNIH;CNIH;CNIH;CNIH;CNIH;CNIH;CNIH		Promoter_Associated	14:54907117-54908859	Island	chr14:54907596-54908237	NM_005776;NM_005776	1stExon;5'UTR	CNIH;CNIH	0.224241	-0.144156	1.55303	-1.24621	-0.144156	Cancer Trained * Post down vs Cancer Trained * Pre	-0.0016397	Cancer Trained * Post down vs Cancer Trained * Pre	0.380015	0.0943705	0.798667	0.893682	0.0943705	Healthy Aged-matched Trained * Post up vs Healthy Aged-matched Trained * Pre	0.00097713	Healthy Aged-matched Trained * Post up vs Healthy Aged-matched Trained * Pre	0.856955	0.0223453	0.0331689	0.182123	0.0223453	Cancer Untrained * Post up vs Cancer Untrained * Pre	0.00032254	Cancer Untrained * Post up vs Cancer Untrained * Pre	0.269808	0.138464	1.27359	1.12853	0.138464	Cancer Trained * Pre up vs Cancer Untrained * Pre	0.00160923	Cancer Trained * Pre up vs Cancer Untrained * Pre	0.00603221	0.3323	9.00247	3.00041	0.3323	Cancer Trained * Pre up vs Healthy Aged-matched Trained * Pre	0.0035385	Cancer Trained * Pre up vs Healthy Aged-matched Trained * Pre	0.81046	-0.0280381	0.0587502	-0.242384	-0.0280381	Cancer Trained * Post down vs Cancer Untrained * Post	-0.000353	Cancer Trained * Post down vs Cancer Untrained * Post	0.405194	0.0937734	0.716902	0.846701	0.0937734	Cancer Trained * Post up vs Healthy Aged-matched Trained * Post	0.00092172	Cancer Trained * Post up vs Healthy Aged-matched Trained * Post	2.10488	0.352068	0.836312	1
496013	cg01968483	CSPP1	0.0983876	8		ENST00000519963.1;ENST00000519057.1;ENST00000518768.1;ENST00000521919.1;ENST00000412460	3'UTR;3'UTR;3'UTR;5'UTR;5'UTR;5'UTR;5'UTR;TSS1500;TSS1500;TSS200	COPS5;COPS5;COPS5;CSPP1;CSPP1;CSPP1;CSPP1;COPS5;COPS5;COPS5		Promoter_Associated	8:67975827-67977592	Island	chr8:67976440-67977448	NM_024790	Body	CSPP1	0.0369212	-0.271993	4.85945	-2.20442	-0.271993	Cancer Trained * Post down vs Cancer Trained * Pre	-0.0099755	Cancer Trained * Post down vs Cancer Trained * Pre	0.410437	0.0942931	0.700828	0.837155	0.0942931	Healthy Aged-matched Trained * Post up vs Healthy Aged-matched Trained * Pre	0.00307389	Healthy Aged-matched Trained * Post up vs Healthy Aged-matched Trained * Pre	0.272342	-0.146893	1.25986	-1.12243	-0.146893	Cancer Untrained * Post down vs Cancer Untrained * Pre	-0.0063472	Cancer Untrained * Post down vs Cancer Untrained * Pre	0.543287	0.0806515	0.379789	0.61627	0.0806515	Cancer Trained * Pre up vs Cancer Untrained * Pre	0.00191295	Cancer Trained * Pre up vs Cancer Untrained * Pre	0.00941156	0.332341	7.91456	2.81328	0.332341	Cancer Trained * Pre up vs Healthy Aged-matched Trained * Pre	0.0120255	Cancer Trained * Pre up vs Healthy Aged-matched Trained * Pre	0.721693	-0.0444485	0.129773	-0.36024	-0.0444485	Cancer Trained * Post down vs Cancer Untrained * Post	-0.0017153	Cancer Trained * Post down vs Cancer Untrained * Post	0.776213	-0.0339454	0.0825698	-0.28735	-0.0339454	Cancer Trained * Post down vs Healthy Aged-matched Trained * Post	-0.0010238	Cancer Trained * Post down vs Healthy Aged-matched Trained * Post	2.10403	0.400397	0.951502	1
570232	cg00026731	FECH	0.0989767	18		ENST00000262093.5;ENST00000382873.3	TSS200;TSS1500	FECH;FECH		Promoter_Associated	18:55253072-55254579	Island	chr18:55253544-55254093	NM_001012515;NM_000140	TSS200;TSS200	FECH;FECH	0.693391	-0.0521553	0.15908	-0.398848	-0.0521553	Cancer Trained * Post down vs Cancer Trained * Pre	-0.0021026	Cancer Trained * Post down vs Cancer Trained * Pre	0.0263465	0.281802	5.57301	2.36072	0.281802	Healthy Aged-matched Trained * Post up vs Healthy Aged-matched Trained * Pre	0.010012	Healthy Aged-matched Trained * Post up vs Healthy Aged-matched Trained * Pre	0.516631	0.0912452	0.4328	0.657875	0.0912452	Cancer Untrained * Post up vs Cancer Untrained * Pre	0.00354842	Cancer Untrained * Post up vs Cancer Untrained * Pre	0.271995	0.155794	1.26173	1.12327	0.155794	Cancer Trained * Pre up vs Cancer Untrained * Pre	0.00593178	Cancer Trained * Pre up vs Cancer Untrained * Pre	0.00983029	0.349895	7.81057	2.79474	0.349895	Cancer Trained * Pre up vs Healthy Aged-matched Trained * Pre	0.0126427	Cancer Trained * Pre up vs Healthy Aged-matched Trained * Pre	0.925249	0.0123933	0.00898239	0.0947755	0.0123933	Cancer Trained * Post up vs Cancer Untrained * Post	0.00028072	Cancer Trained * Post up vs Cancer Untrained * Post	0.899724	0.0159372	0.0162043	0.127296	0.0159372	Cancer Trained * Post up vs Healthy Aged-matched Trained * Post	0.0005281	Cancer Trained * Post up vs Healthy Aged-matched Trained * Post	2.09967	0.448789	1.06871	1
121760	cg12818067	DEPDC7	0.0997469	11		ENST00000311388.3;ENST00000427755.2;ENST00000532078.1	TSS200;5'UTR;5'UTR	DEPDC7;DEPDC7;DEPDC7		Promoter_Associated	11:33037156-33038387	Island	chr11:33037206-33037917	NM_139160;NM_001077242	TSS200;Body	DEPDC7;DEPDC7	0.0317093	-0.241938	5.17787	-2.27549	-0.241938	Cancer Trained * Post down vs Cancer Trained * Pre	-0.0025185	Cancer Trained * Post down vs Cancer Trained * Pre	0.283083	0.106477	1.20347	1.09703	0.106477	Healthy Aged-matched Trained * Post up vs Healthy Aged-matched Trained * Pre	0.00093378	Healthy Aged-matched Trained * Post up vs Healthy Aged-matched Trained * Pre	0.546128	-0.0690061	0.374425	-0.611902	-0.0690061	Cancer Untrained * Post down vs Cancer Untrained * Pre	-0.000669	Cancer Untrained * Post down vs Cancer Untrained * Pre	0.51065	0.0752613	0.445383	0.66737	0.0752613	Cancer Trained * Pre up vs Cancer Untrained * Pre	0.00086218	Cancer Trained * Pre up vs Cancer Untrained * Pre	0.00864852	0.290037	8.11781	2.84918	0.290037	Cancer Trained * Pre up vs Healthy Aged-matched Trained * Pre	0.00289854	Cancer Trained * Pre up vs Healthy Aged-matched Trained * Pre	0.367073	-0.0976708	0.843864	-0.91862	-0.0976708	Cancer Trained * Post down vs Cancer Untrained * Post	-0.0009873	Cancer Trained * Post down vs Cancer Untrained * Post	0.571446	-0.058378	0.328874	-0.573476	-0.058378	Cancer Trained * Post down vs Healthy Aged-matched Trained * Post	-0.0005538	Cancer Trained * Post down vs Healthy Aged-matched Trained * Post	2.09401	0.295902	0.706541	1
91670	cg22766783	GNE	0.100032	9		ENST00000539208.1;ENST00000377902.4;ENST00000447283.2	TSS200;TSS200;TSS1500	GNE;GNE;GNE		Promoter_Associated	9:36257720-36259134	Island	chr9:36258170-36258886	NM_001190384;NM_001190383;NM_005476;NM_001190388;NM_001128227	TSS200;TSS200;TSS200;Body;Body	GNE;GNE;GNE;GNE;GNE	0.141038	-0.422398	2.31065	-1.52008	-0.422398	Cancer Trained * Post down vs Cancer Trained * Pre	-0.0088567	Cancer Trained * Post down vs Cancer Trained * Pre	0.771898	0.0743387	0.0858819	0.293056	0.0743387	Healthy Aged-matched Trained * Post up vs Healthy Aged-matched Trained * Pre	0.00137855	Healthy Aged-matched Trained * Post up vs Healthy Aged-matched Trained * Pre	0.772865	0.0859965	0.0851333	0.291776	0.0859965	Cancer Untrained * Post up vs Cancer Untrained * Pre	0.00236809	Cancer Untrained * Post up vs Cancer Untrained * Pre	0.212305	0.377252	1.63833	1.27997	0.377252	Cancer Trained * Pre up vs Cancer Untrained * Pre	0.00897148	Cancer Trained * Pre up vs Cancer Untrained * Pre	0.00911908	0.75204	7.99026	2.8267	0.75204	Cancer Trained * Pre up vs Healthy Aged-matched Trained * Pre	0.0157512	Cancer Trained * Pre up vs Healthy Aged-matched Trained * Pre	0.641062	-0.131142	0.222729	-0.471942	-0.131142	Cancer Trained * Post down vs Cancer Untrained * Post	-0.0022533	Cancer Trained * Post down vs Cancer Untrained * Post	0.34644	0.255303	0.920856	0.959612	0.255303	Cancer Trained * Post up vs Healthy Aged-matched Trained * Post	0.00551596	Cancer Trained * Post up vs Healthy Aged-matched Trained * Post	2.09193	2.01914	4.82602	1
15105	cg15740366	IMPDH1	0.100447	7		ENST00000343214.4;ENST00000484496.1;ENST00000419067.2;ENST00000378717.4;ENST00000489263	5'UTR;TSS1500;1stExon;1stExon;1stExon;1stExon;1stExon;1stExon;1stExon;3'UTR	IMPDH1;IMPDH1;IMPDH1;IMPDH1;IMPDH1;IMPDH1;IMPDH1;IMPDH1;IMPDH1;IMPDH1		Promoter_Associated	7:128049638-128050284	Island	chr7:128049499-128050488	NM_000883;NM_183243;NM_001102605;NM_001142576	1stExon;1stExon;1stExon;1stExon	IMPDH1;IMPDH1;IMPDH1;IMPDH1	0.368272	-0.151084	0.839579	-0.916285	-0.151084	Cancer Trained * Post down vs Cancer Trained * Pre	-0.0021618	Cancer Trained * Post down vs Cancer Trained * Pre	0.640193	0.0712231	0.223895	0.473176	0.0712231	Healthy Aged-matched Trained * Post up vs Healthy Aged-matched Trained * Pre	0.00070361	Healthy Aged-matched Trained * Post up vs Healthy Aged-matched Trained * Pre	0.64775	-0.0808799	0.21387	-0.462461	-0.0808799	Cancer Untrained * Post down vs Cancer Untrained * Pre	-0.0010454	Cancer Untrained * Post down vs Cancer Untrained * Pre	0.170807	0.246627	1.98862	1.41018	0.246627	Cancer Trained * Pre up vs Cancer Untrained * Pre	0.00348671	Cancer Trained * Pre up vs Cancer Untrained * Pre	0.00897894	0.447285	8.02747	2.83328	0.447285	Cancer Trained * Pre up vs Healthy Aged-matched Trained * Pre	0.00571231	Cancer Trained * Pre up vs Healthy Aged-matched Trained * Pre	0.294862	0.176423	1.1448	1.06995	0.176423	Cancer Trained * Post up vs Cancer Untrained * Post	0.0023703	Cancer Trained * Post up vs Cancer Untrained * Post	0.166496	0.224977	2.0309	1.4251	0.224977	Cancer Trained * Post up vs Healthy Aged-matched Trained * Post	0.00284693	Cancer Trained * Post up vs Healthy Aged-matched Trained * Post	2.08891	0.709917	1.69925	1
432370	cg01859952	TMEM9B	0.100527	11		ENST00000530136.1;ENST00000528117.1;ENST00000309134.5;ENST00000525484.1;ENST00000534025	TSS1500;TSS1500;TSS1500;1stExon;TSS200;TSS200;1stExon;5'UTR;5'UTR	TMEM9B;TMEM9B;TMEM9B;TMEM9B-AS1;TMEM9B;TMEM9B-AS1;TMEM9B;TMEM9B;TMEM9B-AS1		Promoter_Associated	11:8986266-8986567	Island	chr11:8985452-8986507	NM_020644;NM_001286094;NM_001286095;NM_001286095;NR_073431	TSS200;TSS200;1stExon;5'UTR;Body	TMEM9B;TMEM9B;TMEM9B;TMEM9B;TMEM9B-AS1	0.0869974	-0.221278	3.17347	-1.78142	-0.221278	Cancer Trained * Post down vs Cancer Trained * Pre	-0.0042956	Cancer Trained * Post down vs Cancer Trained * Pre	0.54062	0.0703463	0.384876	0.620384	0.0703463	Healthy Aged-matched Trained * Post up vs Healthy Aged-matched Trained * Pre	0.00104863	Healthy Aged-matched Trained * Post up vs Healthy Aged-matched Trained * Pre	0.481491	-0.0941447	0.510619	-0.714576	-0.0941447	Cancer Untrained * Post down vs Cancer Untrained * Pre	-0.0016553	Cancer Untrained * Post down vs Cancer Untrained * Pre	0.241174	0.158173	1.44135	1.20056	0.158173	Cancer Trained * Pre up vs Cancer Untrained * Pre	0.00311667	Cancer Trained * Pre up vs Cancer Untrained * Pre	0.00595941	0.357428	9.03281	3.00546	0.357428	Cancer Trained * Pre up vs Healthy Aged-matched Trained * Pre	0.0063586	Cancer Trained * Pre up vs Healthy Aged-matched Trained * Pre	0.804717	0.0310395	0.0624435	0.249887	0.0310395	Cancer Trained * Post up vs Cancer Untrained * Post	0.00047634	Cancer Trained * Post up vs Cancer Untrained * Post	0.584963	0.0658036	0.306158	0.553315	0.0658036	Cancer Trained * Post up vs Healthy Aged-matched Trained * Post	0.00101433	Cancer Trained * Post up vs Healthy Aged-matched Trained * Post	2.08833	0.402766	0.964323	1
50112	cg19570596	NIPSNAP1	0.101506	22		ENST00000216121.7;ENST00000494966.1;ENST00000415100.1;ENST00000216121.7;ENST00000455496	1stExon;TSS200;TSS200;5'UTR;TSS200;TSS200;5'UTR	NIPSNAP1;NIPSNAP1;NIPSNAP1;NIPSNAP1;NIPSNAP1;NIPSNAP1;NIPSNAP1		Promoter_Associated	22:29976337-29977462	Island	chr22:29976920-29977216	NM_003634	TSS200	NIPSNAP1	0.0213807	-0.234745	6.02812	-2.45522	-0.234745	Cancer Trained * Post down vs Cancer Trained * Pre	-0.0058611	Cancer Trained * Post down vs Cancer Trained * Pre	0.233802	0.106493	1.48871	1.22013	0.106493	Healthy Aged-matched Trained * Post up vs Healthy Aged-matched Trained * Pre	0.00251831	Healthy Aged-matched Trained * Post up vs Healthy Aged-matched Trained * Pre	0.964207	0.00459664	0.00205455	0.0453272	0.00459664	Cancer Untrained * Post up vs Cancer Untrained * Pre	0.00020273	Cancer Untrained * Post up vs Cancer Untrained * Pre	0.0966044	0.175081	2.98066	1.72646	0.175081	Cancer Trained * Pre up vs Cancer Untrained * Pre	0.00452839	Cancer Trained * Pre up vs Cancer Untrained * Pre	0.00517371	0.280487	9.38865	3.06409	0.280487	Cancer Trained * Pre up vs Healthy Aged-matched Trained * Pre	0.00690445	Cancer Trained * Pre up vs Healthy Aged-matched Trained * Pre	0.507675	-0.0642612	0.451738	-0.672115	-0.0642612	Cancer Trained * Post down vs Cancer Untrained * Post	-0.0015354	Cancer Trained * Post down vs Cancer Untrained * Post	0.512987	-0.0607508	0.440434	-0.663652	-0.0607508	Cancer Trained * Post down vs Healthy Aged-matched Trained * Post	-0.0014749	Cancer Trained * Post down vs Healthy Aged-matched Trained * Post	2.08126	0.23782	0.571336	1
122868	cg17973462	MLLT1	0.101847	19						Promoter_Associated	19:6278859-6280618	Island	chr19:6279483-6280231	NM_005934	Body	MLLT1	0.0688798	-0.265811	3.61408	-1.90107	-0.265811	Cancer Trained * Post down vs Cancer Trained * Pre	-0.0032724	Cancer Trained * Post down vs Cancer Trained * Pre	0.506093	0.086111	0.455145	0.674645	0.086111	Healthy Aged-matched Trained * Post up vs Healthy Aged-matched Trained * Pre	0.00085944	Healthy Aged-matched Trained * Post up vs Healthy Aged-matched Trained * Pre	0.758975	0.0460047	0.0962284	0.310207	0.0460047	Cancer Untrained * Post up vs Cancer Untrained * Pre	0.0005133	Cancer Untrained * Post up vs Cancer Untrained * Pre	0.0415565	0.318622	4.61583	2.14845	0.318622	Cancer Trained * Pre up vs Cancer Untrained * Pre	0.00381691	Cancer Trained * Pre up vs Cancer Untrained * Pre	0.00523537	0.409531	9.35865	3.05919	0.409531	Cancer Trained * Pre up vs Healthy Aged-matched Trained * Pre	0.00462029	Cancer Trained * Pre up vs Healthy Aged-matched Trained * Pre	0.961564	0.00680599	0.00236938	0.0486763	0.00680599	Cancer Trained * Post up vs Cancer Untrained * Post	3.12e-05	Cancer Trained * Post up vs Cancer Untrained * Post	0.670639	0.0576086	0.185189	0.430336	0.0576086	Cancer Trained * Post up vs Healthy Aged-matched Trained * Post	0.00048845	Cancer Trained * Post up vs Healthy Aged-matched Trained * Post	2.07882	0.508012	1.22188	1
275448	cg23542284	NR2C2AP	0.102296	19		ENST00000539678.1;ENST00000537399.1;ENST00000420605.1;ENST00000544883.1;ENST00000538165	TSS1500;TSS200;TSS200;TSS200;TSS200;TSS200;TSS200	NR2C2AP;NR2C2AP;NR2C2AP;NR2C2AP;NR2C2AP;NR2C2AP;NR2C2AP		Promoter_Associated	19:19313462-19314550	Island	chr19:19314137-19314416	NM_176880	TSS200	NR2C2AP	0.573798	-0.112044	0.324844	-0.569951	-0.112044	Cancer Trained * Post down vs Cancer Trained * Pre	-0.004879	Cancer Trained * Post down vs Cancer Trained * Pre	0.237412	0.217231	1.46529	1.21049	0.217231	Healthy Aged-matched Trained * Post up vs Healthy Aged-matched Trained * Pre	0.00630581	Healthy Aged-matched Trained * Post up vs Healthy Aged-matched Trained * Pre	0.841266	0.0421959	0.0409531	0.202369	0.0421959	Cancer Untrained * Post up vs Cancer Untrained * Pre	0.00287146	Cancer Untrained * Post up vs Cancer Untrained * Pre	0.365781	0.192067	0.848502	0.921142	0.192067	Cancer Trained * Pre up vs Cancer Untrained * Pre	0.00759313	Cancer Trained * Pre up vs Cancer Untrained * Pre	0.00818628	0.540633	8.25074	2.87241	0.540633	Cancer Trained * Pre up vs Healthy Aged-matched Trained * Pre	0.018183	Cancer Trained * Pre up vs Healthy Aged-matched Trained * Pre	0.848966	0.0378275	0.0370266	0.192423	0.0378275	Cancer Trained * Post up vs Cancer Untrained * Post	-0.0001573	Cancer Trained * Post down vs Cancer Untrained * Post	0.272124	0.211359	1.26104	1.12296	0.211359	Cancer Trained * Post up vs Healthy Aged-matched Trained * Post	0.00699817	Cancer Trained * Post up vs Healthy Aged-matched Trained * Post	2.07561	1.00267	2.41536	1
105448	cg23215109	CCDC14	0.102407	3		ENST00000477268.1;ENST00000488653.2;ENST00000433542.2;ENST00000463996.1;ENST00000438440	1stExon;1stExon;1stExon;TSS200;TSS200;TSS200;TSS200;TSS200;TSS200;TSS200;5'UTR;5'UTR;5'	CCDC14;CCDC14;CCDC14;CCDC14;CCDC14;CCDC14;CCDC14;CCDC14;CCDC14;CCDC14;CCDC14;CCDC14;CCD		Promoter_Associated	3:123679477-123680520	Island	chr3:123679785-123680481	NM_022757;NM_022757	5'UTR;1stExon	CCDC14;CCDC14	0.0334325	-0.291615	5.06651	-2.25089	-0.291615	Cancer Trained * Post down vs Cancer Trained * Pre	-0.0037529	Cancer Trained * Post down vs Cancer Trained * Pre	0.300206	0.125118	1.1192	1.05792	0.125118	Healthy Aged-matched Trained * Post up vs Healthy Aged-matched Trained * Pre	0.00149645	Healthy Aged-matched Trained * Post up vs Healthy Aged-matched Trained * Pre	0.869716	0.0227713	0.0274608	0.165713	0.0227713	Cancer Untrained * Post up vs Cancer Untrained * Pre	0.00020519	Cancer Untrained * Post up vs Cancer Untrained * Pre	0.0841585	0.247161	3.23517	1.79866	0.247161	Cancer Trained * Pre up vs Cancer Untrained * Pre	0.00317275	Cancer Trained * Pre up vs Cancer Untrained * Pre	0.00451545	0.387027	9.73559	3.12019	0.387027	Cancer Trained * Pre up vs Healthy Aged-matched Trained * Pre	0.0048492	Cancer Trained * Pre up vs Healthy Aged-matched Trained * Pre	0.608399	-0.0672251	0.269249	-0.518892	-0.0672251	Cancer Trained * Post down vs Cancer Untrained * Post	-0.0007854	Cancer Trained * Post down vs Cancer Untrained * Post	0.812686	-0.0297049	0.0573504	-0.23948	-0.0297049	Cancer Trained * Post down vs Healthy Aged-matched Trained * Post	-0.0004002	Cancer Trained * Post down vs Healthy Aged-matched Trained * Post	2.07482	0.43531	1.04903	1
11141	cg16736827	SMKR1	0.102508	7		ENST00000488846.1;ENST00000462322.1	TSS1500;TSS200	RP11-305M3.3;RP11-305M3.3		Promoter_Associated	7:129141690-129143549	Island	chr7:129142171-129143038	NM_001195243	TSS200	SMKR1	0.0420121	-0.242345	4.59355	-2.14326	-0.242345	Cancer Trained * Post down vs Cancer Trained * Pre	-0.0061705	Cancer Trained * Post down vs Cancer Trained * Pre	0.935753	0.00840465	0.00662982	0.0814237	0.00840465	Healthy Aged-matched Trained * Post up vs Healthy Aged-matched Trained * Pre	3.41e-05	Healthy Aged-matched Trained * Post up vs Healthy Aged-matched Trained * Pre	0.843659	0.0238995	0.0397107	0.199275	0.0238995	Cancer Untrained * Post up vs Cancer Untrained * Pre	0.00084786	Cancer Untrained * Post up vs Cancer Untrained * Pre	0.121901	0.192032	2.56375	1.60117	0.192032	Cancer Trained * Pre up vs Cancer Untrained * Pre	0.00482636	Cancer Trained * Pre up vs Cancer Untrained * Pre	0.00962182	0.303546	7.86172	2.80388	0.303546	Cancer Trained * Pre up vs Healthy Aged-matched Trained * Pre	0.00743211	Cancer Trained * Pre up vs Healthy Aged-matched Trained * Pre	0.517613	-0.0742125	0.430759	-0.656323	-0.0742125	Cancer Trained * Post down vs Cancer Untrained * Post	-0.002192	Cancer Trained * Post down vs Cancer Untrained * Post	0.630024	0.0527962	0.237835	0.487683	0.0527962	Cancer Trained * Post up vs Healthy Aged-matched Trained * Post	0.00122759	Cancer Trained * Post up vs Healthy Aged-matched Trained * Post	2.07409	0.33148	0.799096	1
109132	cg19127360	PPP1R7	0.102646	2		ENST00000272983.8;ENST00000234038.6;ENST00000404405.3;ENST00000473017.1;ENST00000406106	1stExon;1stExon;1stExon;1stExon;1stExon;1stExon;1stExon;1stExon;ExonBnd;TSS1500;TSS1500	PPP1R7;PPP1R7;PPP1R7;PPP1R7;PPP1R7;PPP1R7;PPP1R7;PPP1R7;PPP1R7;PASK;PASK;PASK;PASK;PASK		Promoter_Associated	2:242089666-242090214	Island	chr2:242088415-242090330	NM_002712;NM_015148	1stExon;TSS1500	PPP1R7;PASK	0.0251501	-0.242196	5.6734	-2.38189	-0.242196	Cancer Trained * Post down vs Cancer Trained * Pre	-0.0023404	Cancer Trained * Post down vs Cancer Trained * Pre	0.37594	0.0836773	0.812653	0.901472	0.0836773	Healthy Aged-matched Trained * Post up vs Healthy Aged-matched Trained * Pre	0.00082287	Healthy Aged-matched Trained * Post up vs Healthy Aged-matched Trained * Pre	0.654225	0.0488914	0.205504	0.453325	0.0488914	Cancer Untrained * Post up vs Cancer Untrained * Pre	0.00040788	Cancer Untrained * Post up vs Cancer Untrained * Pre	0.0482731	0.223959	4.31214	2.07657	0.223959	Cancer Trained * Pre up vs Cancer Untrained * Pre	0.0021058	Cancer Trained * Pre up vs Cancer Untrained * Pre	0.00563963	0.294823	9.17107	3.02838	0.294823	Cancer Trained * Pre up vs Healthy Aged-matched Trained * Pre	0.00280389	Cancer Trained * Pre up vs Healthy Aged-matched Trained * Pre	0.515176	-0.0671286	0.435836	-0.660179	-0.0671286	Cancer Trained * Post down vs Cancer Untrained * Post	-0.0006425	Cancer Trained * Post down vs Cancer Untrained * Post	0.752417	-0.0310505	0.101726	-0.318946	-0.0310505	Cancer Trained * Post down vs Healthy Aged-matched Trained * Post	-0.0003594	Cancer Trained * Post down vs Healthy Aged-matched Trained * Post	2.07311	0.267932	0.646207	1
108873	cg13060520	CUL2	0.102769	10		ENST00000468804.1;ENST00000374748.1;ENST00000374749.3;ENST00000374754.3;ENST00000374751	TSS1500;TSS200;TSS200;5'UTR;5'UTR	CUL2;CUL2;CUL2;CUL2;CUL2		Promoter_Associated	10:35378408-35380247	Island	chr10:35378834-35379632	NM_003591	TSS200	CUL2	0.168434	-0.17299	2.01173	-1.41835	-0.17299	Cancer Trained * Post down vs Cancer Trained * Pre	-0.0020243	Cancer Trained * Post down vs Cancer Trained * Pre	0.490401	0.0779351	0.489975	0.699982	0.0779351	Healthy Aged-matched Trained * Post up vs Healthy Aged-matched Trained * Pre	0.00077025	Healthy Aged-matched Trained * Post up vs Healthy Aged-matched Trained * Pre	0.794397	-0.0340751	0.0693824	-0.263405	-0.0340751	Cancer Untrained * Post down vs Cancer Untrained * Pre	-0.0003756	Cancer Untrained * Post down vs Cancer Untrained * Pre	0.452504	0.0987265	0.582428	0.76317	0.0987265	Cancer Trained * Pre up vs Cancer Untrained * Pre	0.00122066	Cancer Trained * Pre up vs Cancer Untrained * Pre	0.00791019	0.33711	8.33412	2.88689	0.33711	Cancer Trained * Pre up vs Healthy Aged-matched Trained * Pre	0.003551	Cancer Trained * Pre up vs Healthy Aged-matched Trained * Pre	0.744518	-0.0401884	0.108575	-0.329507	-0.0401884	Cancer Trained * Post down vs Cancer Untrained * Post	-0.000428	Cancer Trained * Post down vs Cancer Untrained * Post	0.467351	0.0861852	0.544729	0.738058	0.0861852	Cancer Trained * Post up vs Healthy Aged-matched Trained * Post	0.00075649	Cancer Trained * Post up vs Healthy Aged-matched Trained * Post	2.07224	0.385321	0.929722	1
642921	cg20449004	RBM6	0.10339	3		ENST00000491874.1;ENST00000488807.2;ENST00000433811.1;ENST00000266022.4;ENST00000443081	TSS1500;TSS1500;TSS200;5'UTR;5'UTR;5'UTR;5'UTR;5'UTR;5'UTR;5'UTR;5'UTR;5'UTR;5'UTR;5'UT	RBM6;RBM6;RBM6;RBM6;RBM6;RBM6;RBM6;RBM6;RBM6;RBM6;RBM6;RBM6;RBM6;RBM6;RBM6		Promoter_Associated	3:49977081-49978556	Island	chr3:49977367-49978196	NM_005777;NM_001167582	5'UTR;5'UTR	RBM6;RBM6	0.0233171	-0.367161	5.83795	-2.41619	-0.367161	Cancer Trained * Post down vs Cancer Trained * Pre	-0.0141156	Cancer Trained * Post down vs Cancer Trained * Pre	0.671675	0.0594954	0.183948	0.428892	0.0594954	Healthy Aged-matched Trained * Post up vs Healthy Aged-matched Trained * Pre	0.00245066	Healthy Aged-matched Trained * Post up vs Healthy Aged-matched Trained * Pre	0.408869	0.135389	0.705604	0.840003	0.135389	Cancer Untrained * Post up vs Cancer Untrained * Pre	0.00474996	Cancer Untrained * Post up vs Cancer Untrained * Pre	0.0456665	0.339009	4.42402	2.10333	0.339009	Cancer Trained * Pre up vs Cancer Untrained * Pre	0.0131363	Cancer Trained * Pre up vs Cancer Untrained * Pre	0.00978332	0.406903	7.82199	2.79678	0.406903	Cancer Trained * Pre up vs Healthy Aged-matched Trained * Pre	0.0153431	Cancer Trained * Pre up vs Healthy Aged-matched Trained * Pre	0.292106	-0.163541	1.15825	-1.07622	-0.163541	Cancer Trained * Post down vs Cancer Untrained * Post	-0.0057293	Cancer Trained * Post down vs Cancer Untrained * Post	0.893087	-0.0197537	0.0184346	-0.135774	-0.0197537	Cancer Trained * Post down vs Healthy Aged-matched Trained * Post	-0.0012232	Cancer Trained * Post down vs Healthy Aged-matched Trained * Post	2.06784	0.596871	1.44322	1
91112	cg23273752	BTG3	0.103681	21		ENST00000339775.6;ENST00000464058.1;ENST00000457956.1;ENST00000348354.6	TSS200;TSS200;TSS200;TSS200	BTG3;BTG3;BTG3;BTG3		Promoter_Associated	21:18985070-18985339	Island	chr21:18984535-18985697	NM_006806;NM_001130914	TSS200;TSS200	BTG3;BTG3	0.0179392	-0.249629	6.41846	-2.53347	-0.249629	Cancer Trained * Post down vs Cancer Trained * Pre	-0.002211	Cancer Trained * Post down vs Cancer Trained * Pre	0.561284	0.0529602	0.346675	0.588792	0.0529602	Healthy Aged-matched Trained * Post up vs Healthy Aged-matched Trained * Pre	0.00047426	Healthy Aged-matched Trained * Post up vs Healthy Aged-matched Trained * Pre	0.611461	-0.053764	0.264651	-0.514442	-0.053764	Cancer Untrained * Post down vs Cancer Untrained * Pre	-0.0004663	Cancer Untrained * Post down vs Cancer Untrained * Pre	0.0764046	0.193177	3.41665	1.84842	0.193177	Cancer Trained * Pre up vs Cancer Untrained * Pre	0.00173002	Cancer Trained * Pre up vs Cancer Untrained * Pre	0.00922896	0.266184	7.96151	2.82162	0.266184	Cancer Trained * Pre up vs Healthy Aged-matched Trained * Pre	0.00232208	Cancer Trained * Pre up vs Healthy Aged-matched Trained * Pre	0.978455	-0.0026877	0.00074408	-0.0272777	-0.0026877	Cancer Trained * Post down vs Cancer Untrained * Post	-1.47e-05	Cancer Trained * Post down vs Cancer Untrained * Post	0.702837	-0.0364046	0.148917	-0.385898	-0.0364046	Cancer Trained * Post down vs Healthy Aged-matched Trained * Post	-0.0003632	Cancer Trained * Post down vs Healthy Aged-matched Trained * Post	2.0658	0.250701	0.606789	1
60977	cg00014986	ANAPC11	0.103791	17		ENST00000571570.1;ENST00000511412.1;ENST00000512673.1;ENST00000572639.1;ENST00000571874	5'UTR;TSS1500;TSS1500;5'UTR;5'UTR;1stExon;5'UTR;1stExon;5'UTR;TSS200;1stExon;5'UTR;TSS1	ANAPC11;ALYREF;ALYREF;ANAPC11;ANAPC11;ANAPC11;ANAPC11;ANAPC11;ANAPC11;ANAPC11;ANAPC11;A		Promoter_Associated	17:79848688-79850199	Island	chr17:79848512-79849981	NM_001002245;NM_016476;NM_001002248;NM_001002246;NM_001002244;NM_001002247;NM_016476;NM	5'UTR;5'UTR;5'UTR;5'UTR;5'UTR;5'UTR;1stExon;TSS200;1stExon;TSS1500	ANAPC11;ANAPC11;ANAPC11;ANAPC11;ANAPC11;ANAPC11;ANAPC11;ANAPC11;ANAPC11;THOC4	0.0623566	-0.152704	3.8062	-1.95095	-0.152704	Cancer Trained * Post down vs Cancer Trained * Pre	-0.0036599	Cancer Trained * Post down vs Cancer Trained * Pre	0.225803	0.0887349	1.54228	1.24189	0.0887349	Healthy Aged-matched Trained * Post up vs Healthy Aged-matched Trained * Pre	0.00202988	Healthy Aged-matched Trained * Post up vs Healthy Aged-matched Trained * Pre	0.880083	-0.0126534	0.0232302	-0.152415	-0.0126534	Cancer Untrained * Post down vs Cancer Untrained * Pre	-0.0003347	Cancer Untrained * Post down vs Cancer Untrained * Pre	0.544204	0.0510452	0.378051	0.614859	0.0510452	Cancer Trained * Pre up vs Cancer Untrained * Pre	0.00126268	Cancer Trained * Pre up vs Cancer Untrained * Pre	0.0089122	0.212561	8.04543	2.83645	0.212561	Cancer Trained * Pre up vs Healthy Aged-matched Trained * Pre	0.00496106	Cancer Trained * Pre up vs Healthy Aged-matched Trained * Pre	0.266265	-0.089005	1.29307	-1.13713	-0.089005	Cancer Trained * Post down vs Cancer Untrained * Post	-0.0020626	Cancer Trained * Post down vs Cancer Untrained * Post	0.703241	-0.0288775	0.148491	-0.385345	-0.0288775	Cancer Trained * Post down vs Healthy Aged-matched Trained * Post	-0.0007287	Cancer Trained * Post down vs Healthy Aged-matched Trained * Post	2.06503	0.15814	0.382901	1
101912	cg21455485	AHDC1	0.104272	1		ENST00000490295.1;ENST00000487743.1;ENST00000407475.2;ENST00000374011.2;ENST00000482400	TSS1500;TSS1500;TSS1500;TSS1500;TSS1500;TSS200;5'UTR;3'UTR	AHDC1;AHDC1;AHDC1;AHDC1;AHDC1;AHDC1;AHDC1;AHDC1		Promoter_Associated	1:27930538-27931113	Island	chr1:27929705-27930866	NM_001029882	TSS1500	AHDC1	0.0809331	-0.196939	3.30824	-1.81886	-0.196939	Cancer Trained * Post down vs Cancer Trained * Pre	-0.00283	Cancer Trained * Post down vs Cancer Trained * Pre	0.515001	0.0652812	0.436203	0.660457	0.0652812	Healthy Aged-matched Trained * Post up vs Healthy Aged-matched Trained * Pre	0.00099703	Healthy Aged-matched Trained * Post up vs Healthy Aged-matched Trained * Pre	0.246156	0.136388	1.41037	1.18759	0.136388	Cancer Untrained * Post up vs Cancer Untrained * Pre	0.00199477	Cancer Untrained * Post up vs Cancer Untrained * Pre	0.0156319	0.297925	6.72968	2.59416	0.297925	Cancer Trained * Pre up vs Cancer Untrained * Pre	0.00433524	Cancer Trained * Pre up vs Cancer Untrained * Pre	0.0091135	0.293062	7.99173	2.82696	0.293062	Cancer Trained * Pre up vs Healthy Aged-matched Trained * Pre	0.00431394	Cancer Trained * Pre up vs Healthy Aged-matched Trained * Pre	0.74642	-0.0354021	0.106903	-0.32696	-0.0354021	Cancer Trained * Post down vs Cancer Untrained * Post	-0.0004895	Cancer Trained * Post down vs Cancer Untrained * Post	0.768535	0.0308419	0.0885122	0.29751	0.0308419	Cancer Trained * Post up vs Healthy Aged-matched Trained * Post	0.00048692	Cancer Trained * Post up vs Healthy Aged-matched Trained * Post	2.06165	0.302129	0.732737	1
124010	cg00033457	TCEB1	0.104301	8		ENST00000523794.1;ENST00000284811.8;ENST00000523815.1;ENST00000520210.1;ENST00000519021	TSS1500;TSS200;TSS1500;TSS200;TSS200;TSS200;TSS200;1stExon;TSS200;TSS200;5'UTR	TMEM70;TCEB1;TCEB1;TCEB1;TCEB1;TCEB1;TMEM70;TCEB1;TCEB1;TCEB1;TCEB1		Promoter_Associated	8:74883690-74885475	Island	chr8:74884234-74884602	NM_005648	TSS200	TCEB1	0.142372	-0.17116	2.29454	-1.51478	-0.17116	Cancer Trained * Post down vs Cancer Trained * Pre	-0.0020772	Cancer Trained * Post down vs Cancer Trained * Pre	0.201522	0.135306	1.7207	1.31175	0.135306	Healthy Aged-matched Trained * Post up vs Healthy Aged-matched Trained * Pre	0.00144838	Healthy Aged-matched Trained * Post up vs Healthy Aged-matched Trained * Pre	0.547689	0.0730482	0.371498	0.609506	0.0730482	Cancer Untrained * Post up vs Cancer Untrained * Pre	0.00081697	Cancer Untrained * Post up vs Cancer Untrained * Pre	0.0345678	0.267897	4.99658	2.2353	0.267897	Cancer Trained * Pre up vs Cancer Untrained * Pre	0.00308824	Cancer Trained * Pre up vs Cancer Untrained * Pre	0.00496605	0.333315	9.49263	3.08101	0.333315	Cancer Trained * Pre up vs Healthy Aged-matched Trained * Pre	0.00372477	Cancer Trained * Pre up vs Healthy Aged-matched Trained * Pre	0.835645	0.0236884	0.0439503	0.209643	0.0236884	Cancer Trained * Post up vs Cancer Untrained * Post	0.00019407	Cancer Trained * Post up vs Cancer Untrained * Post	0.806029	0.0268481	0.0615893	0.248172	0.0268481	Cancer Trained * Post up vs Healthy Aged-matched Trained * Post	0.00019919	Cancer Trained * Post up vs Healthy Aged-matched Trained * Post	2.06145	0.328998	0.797977	1
94266	cg05076167	G2E3	0.104392	14		ENST00000553504.1;ENST00000553504.1;ENST00000206595.6;ENST00000550944.1;ENST00000547209	5'UTR;1stExon;5'UTR;5'UTR;5'UTR;5'UTR;3'UTR;5'UTR	G2E3;G2E3;G2E3;G2E3;G2E3;G2E3;RP11-1103G16.1;G2E3		Promoter_Associated	14:31027775-31029144	Island	chr14:31028133-31028812	NM_017769	5'UTR	G2E3	0.260773	-0.245297	1.32394	-1.15063	-0.245297	Cancer Trained * Post down vs Cancer Trained * Pre	-0.0039247	Cancer Trained * Post down vs Cancer Trained * Pre	0.125801	0.308232	2.50854	1.58384	0.308232	Healthy Aged-matched Trained * Post up vs Healthy Aged-matched Trained * Pre	0.00288261	Healthy Aged-matched Trained * Post up vs Healthy Aged-matched Trained * Pre	0.763427	0.0688048	0.092591	0.304288	0.0688048	Cancer Untrained * Post up vs Cancer Untrained * Pre	0.00109998	Cancer Untrained * Post up vs Cancer Untrained * Pre	0.274786	0.252481	1.24678	1.11659	0.252481	Cancer Trained * Pre up vs Cancer Untrained * Pre	0.00425991	Cancer Trained * Pre up vs Cancer Untrained * Pre	0.00517765	0.625346	9.38672	3.06378	0.625346	Cancer Trained * Pre up vs Healthy Aged-matched Trained * Pre	0.00813481	Cancer Trained * Pre up vs Healthy Aged-matched Trained * Pre	0.774928	-0.061621	0.0835491	-0.289049	-0.061621	Cancer Trained * Post down vs Cancer Untrained * Post	-0.0007647	Cancer Trained * Post down vs Cancer Untrained * Post	0.727896	0.071817	0.123802	0.351855	0.071817	Cancer Trained * Post up vs Healthy Aged-matched Trained * Post	0.00132752	Cancer Trained * Post up vs Healthy Aged-matched Trained * Post	2.06081	1.17075	2.84051	1
113033	cg14447887	EIF3H	0.104561	8		ENST00000518949.1;ENST00000522453.1;ENST00000521861.1;ENST00000518995.1;ENST00000518034	TSS200;TSS200;TSS200;TSS200;TSS200;TSS200	EIF3H;EIF3H;EIF3H;EIF3H;EIF3H;EIF3H		Promoter_Associated	8:117767539-117768778	Island	chr8:117767930-117768139	NM_003756	TSS200	EIF3H	0.0173732	-0.355437	6.49055	-2.54766	-0.355437	Cancer Trained * Post down vs Cancer Trained * Pre	-0.0035815	Cancer Trained * Post down vs Cancer Trained * Pre	0.166447	0.181521	2.03138	1.42527	0.181521	Healthy Aged-matched Trained * Post up vs Healthy Aged-matched Trained * Pre	0.00161543	Healthy Aged-matched Trained * Post up vs Healthy Aged-matched Trained * Pre	0.934718	-0.0122437	0.00684582	-0.0827394	-0.0122437	Cancer Untrained * Post down vs Cancer Untrained * Pre	-0.0002283	Cancer Untrained * Post down vs Cancer Untrained * Pre	0.168095	0.210059	2.01506	1.41953	0.210059	Cancer Trained * Pre up vs Cancer Untrained * Pre	0.00209714	Cancer Trained * Pre up vs Cancer Untrained * Pre	0.00724457	0.390558	8.549	2.92387	0.390558	Cancer Trained * Pre up vs Healthy Aged-matched Trained * Pre	0.00381064	Cancer Trained * Pre up vs Healthy Aged-matched Trained * Pre	0.349088	-0.133134	0.910615	-0.954261	-0.133134	Cancer Trained * Post down vs Cancer Untrained * Post	-0.001256	Cancer Trained * Post down vs Cancer Untrained * Post	0.28352	-0.146401	1.20124	-1.09601	-0.146401	Cancer Trained * Post down vs Healthy Aged-matched Trained * Post	-0.0013863	Cancer Trained * Post down vs Healthy Aged-matched Trained * Post	2.05964	0.501123	1.21653	1
96908	cg14194075	CD44	0.104865	11		ENST00000263398.6;ENST00000263398.6;ENST00000526025.1;ENST00000526025.1;ENST00000278386	5'UTR;1stExon;5'UTR;1stExon;TSS200;TSS200;TSS200;TSS200;5'UTR;1stExon;1stExon;5'UTR;1st	CD44;CD44;CD44;CD44;CD44;CD44;CD44;CD44;CD44;CD44;CD44;CD44;CD44;CD44;CD44;CD44;CD44;RP		Promoter_Associated	11:35160307-35162010	Island	chr11:35160375-35161000	NM_001202556;NM_001202555;NM_001202557;NM_001001389;NM_001001390;NM_000610;NM_001001392	5'UTR;5'UTR;5'UTR;5'UTR;5'UTR;5'UTR;5'UTR;5'UTR;1stExon;1stExon;1stExon;1stExon;1stExon	CD44;CD44;CD44;CD44;CD44;CD44;CD44;CD44;CD44;CD44;CD44;CD44;CD44;CD44;CD44;CD44;LOC1005	0.167372	-0.167697	2.0222	-1.42204	-0.167697	Cancer Trained * Post down vs Cancer Trained * Pre	-0.0019157	Cancer Trained * Post down vs Cancer Trained * Pre	0.0464261	0.225574	4.39069	2.0954	0.225574	Healthy Aged-matched Trained * Post up vs Healthy Aged-matched Trained * Pre	0.00251819	Healthy Aged-matched Trained * Post up vs Healthy Aged-matched Trained * Pre	0.386116	-0.110336	0.778132	-0.882118	-0.110336	Cancer Untrained * Post down vs Cancer Untrained * Pre	-0.001357	Cancer Untrained * Post down vs Cancer Untrained * Pre	0.506213	0.0843609	0.454888	0.674454	0.0843609	Cancer Trained * Pre up vs Cancer Untrained * Pre	0.00097839	Cancer Trained * Pre up vs Cancer Untrained * Pre	0.00636166	0.336264	8.86999	2.97825	0.336264	Cancer Trained * Pre up vs Healthy Aged-matched Trained * Pre	0.0038316	Cancer Trained * Pre up vs Healthy Aged-matched Trained * Pre	0.820768	0.0269998	0.0524196	0.228953	0.0269998	Cancer Trained * Post up vs Cancer Untrained * Post	0.00041977	Cancer Trained * Post up vs Cancer Untrained * Post	0.61805	-0.0570067	0.254926	-0.504902	-0.0570067	Cancer Trained * Post down vs Healthy Aged-matched Trained * Post	-0.0006022	Cancer Trained * Post down vs Healthy Aged-matched Trained * Post	2.05752	0.357667	0.869172	1
1985	cg13432900	RPS11	0.104932	19		ENST00000270625.1	TSS1500	RPS11		Promoter_Associated	19:49999122-49999833	Island	chr19:49999252-49999839	NM_001015	TSS1500	RPS11	0.0220155	-0.255199	5.96375	-2.44208	-0.255199	Cancer Trained * Post down vs Cancer Trained * Pre	-0.0056186	Cancer Trained * Post down vs Cancer Trained * Pre	0.52645	0.061284	0.412701	0.642418	0.061284	Healthy Aged-matched Trained * Post up vs Healthy Aged-matched Trained * Pre	0.00113154	Healthy Aged-matched Trained * Post up vs Healthy Aged-matched Trained * Pre	0.950892	-0.0068951	0.00386984	-0.0622081	-0.0068951	Cancer Untrained * Post down vs Cancer Untrained * Pre	-1.1e-05	Cancer Untrained * Post down vs Cancer Untrained * Pre	0.171226	0.156146	1.98458	1.40875	0.156146	Cancer Trained * Pre up vs Cancer Untrained * Pre	0.00361657	Cancer Trained * Pre up vs Cancer Untrained * Pre	0.0074903	0.291136	8.46724	2.90985	0.291136	Cancer Trained * Pre up vs Healthy Aged-matched Trained * Pre	0.00623719	Cancer Trained * Pre up vs Healthy Aged-matched Trained * Pre	0.386235	-0.0921586	0.777736	-0.881893	-0.0921586	Cancer Trained * Post down vs Cancer Untrained * Post	-0.001991	Cancer Trained * Post down vs Cancer Untrained * Post	0.802079	-0.025347	0.0641803	-0.253338	-0.025347	Cancer Trained * Post down vs Healthy Aged-matched Trained * Post	-0.0005129	Cancer Trained * Post down vs Healthy Aged-matched Trained * Post	2.05705	0.280799	0.682527	1
599944	cg09884257	TBC1D14	0.105875	4		ENST00000451522.2	TSS1500	TBC1D14		Promoter_Associated	4:6987888-6989839	Island	chr4:6988305-6989373	NM_001113361;NM_001113363;NM_020773	Body;TSS1500;Body	TBC1D14;TBC1D14;TBC1D14	0.0189151	-0.468104	6.2999	-2.50996	-0.468104	Cancer Trained * Post down vs Cancer Trained * Pre	-0.0123419	Cancer Trained * Post down vs Cancer Trained * Pre	0.344858	0.16392	0.927027	0.962823	0.16392	Healthy Aged-matched Trained * Post up vs Healthy Aged-matched Trained * Pre	0.00412039	Healthy Aged-matched Trained * Post up vs Healthy Aged-matched Trained * Pre	0.562996	0.115958	0.343632	0.586201	0.115958	Cancer Untrained * Post up vs Cancer Untrained * Pre	0.00344253	Cancer Untrained * Post up vs Cancer Untrained * Pre	0.0470199	0.413283	4.36506	2.08927	0.413283	Cancer Trained * Pre up vs Cancer Untrained * Pre	0.0109748	Cancer Trained * Pre up vs Cancer Untrained * Pre	0.00717764	0.522778	8.57179	2.92776	0.522778	Cancer Trained * Pre up vs Healthy Aged-matched Trained * Pre	0.0132731	Cancer Trained * Pre up vs Healthy Aged-matched Trained * Pre	0.368567	-0.170779	0.838529	-0.915712	-0.170779	Cancer Trained * Post down vs Cancer Untrained * Post	-0.0048096	Cancer Trained * Post down vs Cancer Untrained * Post	0.546181	-0.109246	0.374325	-0.611821	-0.109246	Cancer Trained * Post down vs Healthy Aged-matched Trained * Post	-0.0031892	Cancer Trained * Post down vs Healthy Aged-matched Trained * Post	2.05053	0.891513	2.17386	1
43199	cg04187187	BANF1	0.106324	11		ENST00000527051.1;ENST00000524628.1;ENST00000533166.1;ENST00000527348.1;ENST00000528648	TSS1500;TSS1500;TSS1500;TSS1500;TSS1500;TSS200;1stExon;5'UTR;TSS200;TSS200;TSS200;TSS20	EIF1AD;BANF1;BANF1;BANF1;BANF1;BANF1;BANF1;BANF1;BANF1;EIF1AD;EIF1AD;EIF1AD;EIF1AD;EIF1		Promoter_Associated	11:65769053-65770728	Island	chr11:65769397-65770057	NM_003860;NM_001143985;NM_032325;NM_003860;NM_001143985	1stExon;5'UTR;TSS200;5'UTR;1stExon	BANF1;BANF1;EIF1AD;BANF1;BANF1	0.0328833	-0.454004	5.1013	-2.25861	-0.454004	Cancer Trained * Post down vs Cancer Trained * Pre	-0.0198799	Cancer Trained * Post down vs Cancer Trained * Pre	0.512289	0.121982	0.441909	0.664762	0.121982	Healthy Aged-matched Trained * Post up vs Healthy Aged-matched Trained * Pre	0.0042584	Healthy Aged-matched Trained * Post up vs Healthy Aged-matched Trained * Pre	0.537772	0.133207	0.39036	0.624788	0.133207	Cancer Untrained * Post up vs Cancer Untrained * Pre	0.006306	Cancer Untrained * Post up vs Cancer Untrained * Pre	0.132953	0.331141	2.41232	1.55316	0.331141	Cancer Trained * Pre up vs Cancer Untrained * Pre	0.0159048	Cancer Trained * Pre up vs Cancer Untrained * Pre	0.00909966	0.544183	7.99538	2.82761	0.544183	Cancer Trained * Pre up vs Healthy Aged-matched Trained * Pre	0.022649	Cancer Trained * Pre up vs Healthy Aged-matched Trained * Pre	0.21441	-0.256071	1.62286	-1.27391	-0.256071	Cancer Trained * Post down vs Cancer Untrained * Post	-0.0102811	Cancer Trained * Post down vs Cancer Untrained * Post	0.870074	-0.0318034	0.0273084	-0.165253	-0.0318034	Cancer Trained * Post down vs Healthy Aged-matched Trained * Post	-0.0014893	Cancer Trained * Post down vs Healthy Aged-matched Trained * Post	2.04745	1.0341	2.52534	1
80724	cg14094449	C14orf135	0.108055	14		ENST00000555569.1;ENST00000317623.4;ENST00000391611.2;ENST00000406949.1;ENST00000556907	TSS1500;TSS200;TSS200;TSS200;TSS200;TSS200	C14orf135;C14orf135;C14orf135;C14orf135;C14orf135;RP11-16B13.1		Promoter_Associated	14:60557768-60559674	Island	chr14:60558340-60559176	NM_022495	TSS200	C14orf135	0.100784	-0.195412	2.90357	-1.70399	-0.195412	Cancer Trained * Post down vs Cancer Trained * Pre	-0.007684	Cancer Trained * Post down vs Cancer Trained * Pre	0.904465	0.0126929	0.0147006	0.121246	0.0126929	Healthy Aged-matched Trained * Post up vs Healthy Aged-matched Trained * Pre	4.84e-05	Healthy Aged-matched Trained * Post up vs Healthy Aged-matched Trained * Pre	0.816832	-0.0284721	0.054792	-0.234077	-0.0284721	Cancer Untrained * Post down vs Cancer Untrained * Pre	-0.0008366	Cancer Untrained * Post down vs Cancer Untrained * Pre	0.199118	0.160439	1.73981	1.31902	0.160439	Cancer Trained * Pre up vs Cancer Untrained * Pre	0.00659051	Cancer Trained * Pre up vs Cancer Untrained * Pre	0.00932996	0.309297	7.93542	2.81699	0.309297	Cancer Trained * Pre up vs Healthy Aged-matched Trained * Pre	0.0112742	Cancer Trained * Pre up vs Healthy Aged-matched Trained * Pre	0.955249	-0.0065002	0.0032128	-0.0566816	-0.0065002	Cancer Trained * Post down vs Cancer Untrained * Post	-0.0002568	Cancer Trained * Post down vs Cancer Untrained * Post	0.365532	0.101192	0.849399	0.921628	0.101192	Cancer Trained * Post up vs Healthy Aged-matched Trained * Post	0.00354183	Cancer Trained * Post up vs Healthy Aged-matched Trained * Post	2.03568	0.334648	0.821957	1
172086	cg03349241	RECQL4	0.108206	8		ENST00000530854.1;ENST00000525766.1;ENST00000524998.1;ENST00000531310.1;ENST00000534270	TSS1500;TSS1500;TSS1500;TSS1500;TSS1500;TSS200;TSS200;TSS200;TSS200;TSS1500;TSS200	LRRC14;LRRC14;RECQL4;LRRC14;RECQL4;LRRC14;LRRC14;LRRC14;RECQL4;RECQL4;RECQL4		Promoter_Associated	8:145742675-145744073	Island	chr8:145742464-145743826	NM_004260;NM_014665	TSS200;TSS200	RECQL4;LRRC14	0.16756	-0.252498	2.02033	-1.42138	-0.252498	Cancer Trained * Post down vs Cancer Trained * Pre	-0.0057775	Cancer Trained * Post down vs Cancer Trained * Pre	0.52693	0.104056	0.411736	0.641666	0.104056	Healthy Aged-matched Trained * Post up vs Healthy Aged-matched Trained * Pre	0.00224231	Healthy Aged-matched Trained * Post up vs Healthy Aged-matched Trained * Pre	0.70399	-0.072413	0.147702	-0.384321	-0.072413	Cancer Untrained * Post down vs Cancer Untrained * Pre	-0.0009295	Cancer Untrained * Post down vs Cancer Untrained * Pre	0.270458	0.212341	1.27005	1.12697	0.212341	Cancer Trained * Pre up vs Cancer Untrained * Pre	0.00482691	Cancer Trained * Pre up vs Cancer Untrained * Pre	0.00651028	0.504901	8.81267	2.96861	0.504901	Cancer Trained * Pre up vs Healthy Aged-matched Trained * Pre	0.0102137	Cancer Trained * Pre up vs Healthy Aged-matched Trained * Pre	0.857378	0.0322559	0.0329705	0.181578	0.0322559	Cancer Trained * Post up vs Cancer Untrained * Post	-2.1e-05	Cancer Trained * Post down vs Cancer Untrained * Post	0.391388	0.148347	0.76077	0.872221	0.148347	Cancer Trained * Post up vs Healthy Aged-matched Trained * Post	0.00219386	Cancer Trained * Post up vs Healthy Aged-matched Trained * Post	2.03466	0.802594	1.9723	1
362804	cg12986726	CEBPB	0.109249	20		ENST00000303004.3	TSS1500	CEBPB		Promoter_Associated	20:48806270-48807197	Island	chr20:48806598-48809022	NM_005194	TSS1500	CEBPB	0.226445	-0.157	1.5379	-1.24012	-0.157	Cancer Trained * Post down vs Cancer Trained * Pre	-0.0074448	Cancer Trained * Post down vs Cancer Trained * Pre	0.0353045	0.257193	4.95256	2.22544	0.257193	Healthy Aged-matched Trained * Post up vs Healthy Aged-matched Trained * Pre	0.0105705	Healthy Aged-matched Trained * Post up vs Healthy Aged-matched Trained * Pre	0.332944	0.132578	0.974809	0.987324	0.132578	Cancer Untrained * Post up vs Cancer Untrained * Pre	0.00563774	Cancer Untrained * Post up vs Cancer Untrained * Pre	0.149303	0.199785	2.21362	1.48783	0.199785	Cancer Trained * Pre up vs Cancer Untrained * Pre	0.008845	Cancer Trained * Pre up vs Cancer Untrained * Pre	0.0088578	0.344122	8.06016	2.83904	0.344122	Cancer Trained * Pre up vs Healthy Aged-matched Trained * Pre	0.0149525	Cancer Trained * Pre up vs Healthy Aged-matched Trained * Pre	0.484726	-0.0897923	0.503048	-0.709259	-0.0897923	Cancer Trained * Post down vs Cancer Untrained * Post	-0.0042375	Cancer Trained * Post down vs Cancer Untrained * Post	0.568374	-0.0700707	0.334189	-0.578091	-0.0700707	Cancer Trained * Post down vs Healthy Aged-matched Trained * Post	-0.0030628	Cancer Trained * Post down vs Healthy Aged-matched Trained * Post	2.02768	0.406235	1.00173	1
1290	cg25504403	ORAOV1	0.110139	11		ENST00000543863.1;ENST00000543023.1;ENST00000535542.1;ENST00000355486.3;ENST00000535657	TSS1500;TSS200;TSS200;TSS200;TSS200;TSS200;TSS200;TSS200;TSS200;TSS200;TSS200;TSS1500	ORAOV1;ORAOV1;ORAOV1;ORAOV1;ORAOV1;ORAOV1;ORAOV1;ORAOV1;ORAOV1;ORAOV1;ORAOV1;ORAOV1		Promoter_Associated	11:69488974-69490533	Island	chr11:69489754-69490329	NM_153451	TSS200	ORAOV1	0.0451842	-0.160105	4.4455	-2.10844	-0.160105	Cancer Trained * Post down vs Cancer Trained * Pre	-0.0034113	Cancer Trained * Post down vs Cancer Trained * Pre	0.499655	0.0474828	0.469206	0.684986	0.0474828	Healthy Aged-matched Trained * Post up vs Healthy Aged-matched Trained * Pre	0.00108409	Healthy Aged-matched Trained * Post up vs Healthy Aged-matched Trained * Pre	0.521563	0.0523596	0.422619	0.650092	0.0523596	Cancer Untrained * Post up vs Cancer Untrained * Pre	0.0011513	Cancer Untrained * Post up vs Cancer Untrained * Pre	0.0200707	0.200028	6.16793	2.48353	0.200028	Cancer Trained * Pre up vs Cancer Untrained * Pre	0.00420449	Cancer Trained * Pre up vs Cancer Untrained * Pre	0.00779239	0.210345	8.37067	2.89321	0.210345	Cancer Trained * Pre up vs Healthy Aged-matched Trained * Pre	0.00439942	Cancer Trained * Pre up vs Healthy Aged-matched Trained * Pre	0.871222	-0.0124367	0.0268236	-0.163779	-0.0124367	Cancer Trained * Post down vs Cancer Untrained * Post	-0.0003581	Cancer Trained * Post down vs Cancer Untrained * Post	0.970058	0.00275639	0.0014374	0.0379131	0.00275639	Cancer Trained * Post up vs Healthy Aged-matched Trained * Post	-9.59e-05	Cancer Trained * Post down vs Healthy Aged-matched Trained * Post	2.02177	0.145724	0.360388	1
89872	cg15099042	PCIF1	0.111803	20		ENST00000443130.1;ENST00000372409.3;ENST00000372409.3	TSS200;1stExon;5'UTR	PCIF1;PCIF1;PCIF1		Promoter_Associated	20:44561916-44564216	Island	chr20:44562892-44564220	NM_022104	TSS200	PCIF1	0.0973232	-0.172155	2.96713	-1.72254	-0.172155	Cancer Trained * Post down vs Cancer Trained * Pre	-0.0018786	Cancer Trained * Post down vs Cancer Trained * Pre	0.258216	0.105557	1.3386	1.15698	0.105557	Healthy Aged-matched Trained * Post up vs Healthy Aged-matched Trained * Pre	0.00092635	Healthy Aged-matched Trained * Post up vs Healthy Aged-matched Trained * Pre	0.242574	-0.126877	1.43256	-1.1969	-0.126877	Cancer Untrained * Post down vs Cancer Untrained * Pre	-0.0012396	Cancer Untrained * Post down vs Cancer Untrained * Pre	0.640205	0.0501574	0.22388	0.47316	0.0501574	Cancer Trained * Pre up vs Cancer Untrained * Pre	0.00067339	Cancer Trained * Pre up vs Cancer Untrained * Pre	0.00855753	0.27306	8.14335	2.85366	0.27306	Cancer Trained * Pre up vs Healthy Aged-matched Trained * Pre	0.00277679	Cancer Trained * Pre up vs Healthy Aged-matched Trained * Pre	0.961446	0.00487976	0.00238394	0.0488256	0.00487976	Cancer Trained * Post up vs Cancer Untrained * Post	3.44e-05	Cancer Trained * Post up vs Cancer Untrained * Post	0.961614	-0.0046516	0.00236318	-0.0486125	-0.0046516	Cancer Trained * Post down vs Healthy Aged-matched Trained * Post	-2.81e-05	Cancer Trained * Post down vs Healthy Aged-matched Trained * Post	2.01084	0.251067	0.624283	1
644694	cg14825755	C22orf39	0.111933	22		ENST00000452818.1;ENST00000542103.1;ENST00000399562.3;ENST00000546308.1;ENST00000399568	TSS1500;1stExon;5'UTR;TSS200;TSS200;TSS200	HIRA;C22orf39;C22orf39;HIRA;C22orf39;HIRA		Promoter_Associated	22:19434454-19436133	Island	chr22:19434797-19435556	NM_173793;NM_001166242	1stExon;1stExon	C22orf39;C22orf39	0.146835	-0.294734	2.24191	-1.4973	-0.294734	Cancer Trained * Post down vs Cancer Trained * Pre	-0.0076818	Cancer Trained * Post down vs Cancer Trained * Pre	0.533239	0.113533	0.399199	0.631822	0.113533	Healthy Aged-matched Trained * Post up vs Healthy Aged-matched Trained * Pre	0.00140549	Healthy Aged-matched Trained * Post up vs Healthy Aged-matched Trained * Pre	0.829168	-0.045523	0.0475412	-0.218039	-0.045523	Cancer Untrained * Post down vs Cancer Untrained * Pre	-0.0010708	Cancer Untrained * Post down vs Cancer Untrained * Pre	0.435176	0.165588	0.629024	0.793111	0.165588	Cancer Trained * Pre up vs Cancer Untrained * Pre	0.00471797	Cancer Trained * Pre up vs Cancer Untrained * Pre	0.0089581	0.534154	8.03306	2.83427	0.534154	Cancer Trained * Pre up vs Healthy Aged-matched Trained * Pre	0.0124911	Cancer Trained * Pre up vs Healthy Aged-matched Trained * Pre	0.674605	-0.0836221	0.180469	-0.424816	-0.0836221	Cancer Trained * Post down vs Cancer Untrained * Post	-0.0018931	Cancer Trained * Post down vs Cancer Untrained * Post	0.510275	0.125887	0.446179	0.667966	0.125887	Cancer Trained * Post up vs Healthy Aged-matched Trained * Post	0.00340381	Cancer Trained * Post up vs Healthy Aged-matched Trained * Post	2.01	0.973522	2.4217	1
115515	cg02322621	ZBTB9	0.112061	6		ENST00000395064.2;ENST00000395064.2;ENST00000487326.1;ENST00000487326.1	1stExon;5'UTR;1stExon;5'UTR	ZBTB9;ZBTB9;ZBTB9;ZBTB9		Promoter_Associated	6:33420954-33422707	Island	chr6:33422046-33422530	NM_152735;NM_152735	5'UTR;1stExon	ZBTB9;ZBTB9	0.0770126	-0.180426	3.40167	-1.84436	-0.180426	Cancer Trained * Post down vs Cancer Trained * Pre	-0.0023025	Cancer Trained * Post down vs Cancer Trained * Pre	0.757329	0.0278978	0.0975922	0.312397	0.0278978	Healthy Aged-matched Trained * Post up vs Healthy Aged-matched Trained * Pre	0.0004577	Healthy Aged-matched Trained * Post up vs Healthy Aged-matched Trained * Pre	0.506799	-0.069884	0.453623	-0.673516	-0.069884	Cancer Untrained * Post down vs Cancer Untrained * Pre	-0.0008184	Cancer Untrained * Post down vs Cancer Untrained * Pre	0.157747	0.151109	2.1209	1.45633	0.151109	Cancer Trained * Pre up vs Cancer Untrained * Pre	0.00195834	Cancer Trained * Pre up vs Cancer Untrained * Pre	0.00856915	0.267223	8.14007	2.85308	0.267223	Cancer Trained * Pre up vs Healthy Aged-matched Trained * Pre	0.00328097	Cancer Trained * Pre up vs Healthy Aged-matched Trained * Pre	0.681913	0.0405664	0.17196	0.41468	0.0405664	Cancer Trained * Post up vs Cancer Untrained * Post	0.00047429	Cancer Trained * Post up vs Cancer Untrained * Post	0.535153	0.0588986	0.39545	0.628848	0.0588986	Cancer Trained * Post up vs Healthy Aged-matched Trained * Post	0.00052077	Cancer Trained * Post up vs Healthy Aged-matched Trained * Post	2.00916	0.240344	0.598119	1
121398	cg10594237		0.112152	3		ENST00000468380.1;ENST00000471496.1;ENST00000468380.1	1stExon;5'UTR;5'UTR	RP11-393B14.1;RP11-393B14.1;RP11-393B14.1		Promoter_Associated	3:183165216-183166003	Island	chr3:183165238-183165667				0.0697261	-0.176353	3.59068	-1.89491	-0.176353	Cancer Trained * Post down vs Cancer Trained * Pre	-0.0021614	Cancer Trained * Post down vs Cancer Trained * Pre	0.790074	0.0228608	0.0724059	0.269083	0.0228608	Healthy Aged-matched Trained * Post up vs Healthy Aged-matched Trained * Pre	0.00025342	Healthy Aged-matched Trained * Post up vs Healthy Aged-matched Trained * Pre	0.47275	0.0719655	0.531506	0.729044	0.0719655	Cancer Untrained * Post up vs Cancer Untrained * Pre	0.00090107	Cancer Untrained * Post up vs Cancer Untrained * Pre	0.0296388	0.227701	5.32094	2.30672	0.227701	Cancer Trained * Pre up vs Cancer Untrained * Pre	0.0028349	Cancer Trained * Pre up vs Cancer Untrained * Pre	0.00936704	0.250856	7.92592	2.8153	0.250856	Cancer Trained * Pre up vs Healthy Aged-matched Trained * Pre	0.00301199	Cancer Trained * Pre up vs Healthy Aged-matched Trained * Pre	0.826475	-0.0206176	0.049078	-0.221536	-0.0206176	Cancer Trained * Post down vs Cancer Untrained * Post	-0.0002276	Cancer Trained * Post down vs Cancer Untrained * Post	0.567391	0.0516424	0.335903	0.579571	0.0516424	Cancer Trained * Post up vs Healthy Aged-matched Trained * Post	0.00059715	Cancer Trained * Post up vs Healthy Aged-matched Trained * Post	2.00857	0.217463	0.541338	1
123191	cg13672843	VHL	0.112416	3		ENST00000256474.2;ENST00000477538.1;ENST00000345392.2	1stExon;TSS1500;1stExon	VHL;VHL;VHL		Promoter_Associated	3:10183129-10184138	Island	chr3:10183305-10183941	NM_198156;NM_000551	1stExon;1stExon	VHL;VHL	0.0236276	-0.29223	5.80909	-2.41021	-0.29223	Cancer Trained * Post down vs Cancer Trained * Pre	-0.0028135	Cancer Trained * Post down vs Cancer Trained * Pre	0.187032	0.150153	1.84038	1.35661	0.150153	Healthy Aged-matched Trained * Post up vs Healthy Aged-matched Trained * Pre	0.00141536	Healthy Aged-matched Trained * Post up vs Healthy Aged-matched Trained * Pre	0.761666	-0.0394329	0.0940205	-0.306628	-0.0394329	Cancer Untrained * Post down vs Cancer Untrained * Pre	-0.0001895	Cancer Untrained * Post down vs Cancer Untrained * Pre	0.372074	0.116888	0.82613	0.908917	0.116888	Cancer Trained * Pre up vs Cancer Untrained * Pre	0.00124117	Cancer Trained * Pre up vs Cancer Untrained * Pre	0.00980517	0.324554	7.81667	2.79583	0.324554	Cancer Trained * Pre up vs Healthy Aged-matched Trained * Pre	0.00306716	Cancer Trained * Pre up vs Healthy Aged-matched Trained * Pre	0.272972	-0.135909	1.25648	-1.12093	-0.135909	Cancer Trained * Post down vs Cancer Untrained * Post	-0.0013828	Cancer Trained * Post down vs Cancer Untrained * Post	0.31982	-0.117829	1.03026	-1.01502	-0.117829	Cancer Trained * Post down vs Healthy Aged-matched Trained * Post	-0.0011617	Cancer Trained * Post down vs Healthy Aged-matched Trained * Post	2.00686	0.368781	0.918801	1
105419	cg10981760		0.11318	15		ENST00000555325.1;ENST00000554082.1;ENST00000555971.1;ENST00000557398.1	TSS1500;3'UTR;3'UTR;5'UTR	CTD-2313J17.1;FAM174B;FAM174B;FAM174B		Promoter_Associated	15:93352165-93352878	Island	chr15:93352340-93353082				0.0210246	-0.270972	6.06517	-2.46276	-0.270972	Cancer Trained * Post down vs Cancer Trained * Pre	-0.0027121	Cancer Trained * Post down vs Cancer Trained * Pre	0.626818	0.0494451	0.242338	0.492278	0.0494451	Healthy Aged-matched Trained * Post up vs Healthy Aged-matched Trained * Pre	0.00049952	Healthy Aged-matched Trained * Post up vs Healthy Aged-matched Trained * Pre	0.568187	-0.0674974	0.334515	-0.578373	-0.0674974	Cancer Untrained * Post down vs Cancer Untrained * Pre	-0.0006218	Cancer Untrained * Post down vs Cancer Untrained * Pre	0.149854	0.173387	2.20738	1.48572	0.173387	Cancer Trained * Pre up vs Cancer Untrained * Pre	0.00184322	Cancer Trained * Pre up vs Cancer Untrained * Pre	0.00929892	0.296901	7.94341	2.8184	0.296901	Cancer Trained * Pre up vs Healthy Aged-matched Trained * Pre	0.00295121	Cancer Trained * Pre up vs Healthy Aged-matched Trained * Pre	0.786753	-0.0300873	0.0747756	-0.273451	-0.0300873	Cancer Trained * Post down vs Cancer Untrained * Post	-0.0002472	Cancer Trained * Post down vs Cancer Untrained * Post	0.82517	-0.0235159	0.0498318	-0.22323	-0.0235159	Cancer Trained * Post down vs Healthy Aged-matched Trained * Post	-0.0002604	Cancer Trained * Post down vs Healthy Aged-matched Trained * Post	2.00193	0.302945	0.756634	1
184317	cg12419067	IL17RC	0.113323	3		ENST00000451231.1;ENST00000497387.1;ENST00000397170.3;ENST00000383811.3;ENST00000452070	3'UTR;5'UTR;TSS1500;TSS1500;TSS1500;TSS1500;TSS1500;TSS1500;TSS1500;TSS1500;5'UTR;5'UTR	IL17RC;IL17RC;CRELD1;CRELD1;CRELD1;CRELD1;CRELD1;CRELD1;CRELD1;CRELD1;IL17RC;IL17RC;IL1		Promoter_Associated	3:9974268-9976243	Island	chr3:9974379-9975722	NM_153460;NM_015513;NM_001031717;NM_001077415;NM_153461;NM_032732	Body;TSS1500;TSS1500;TSS1500;Body;Body	IL17RC;CRELD1;CRELD1;CRELD1;IL17RC;IL17RC	0.221628	-0.224341	1.5712	-1.25348	-0.224341	Cancer Trained * Post down vs Cancer Trained * Pre	-0.0109095	Cancer Trained * Post down vs Cancer Trained * Pre	0.146587	0.244788	2.24479	1.49826	0.244788	Healthy Aged-matched Trained * Post up vs Healthy Aged-matched Trained * Pre	0.00882573	Healthy Aged-matched Trained * Post up vs Healthy Aged-matched Trained * Pre	0.464578	-0.14099	0.551623	-0.742713	-0.14099	Cancer Untrained * Post down vs Cancer Untrained * Pre	-0.0051223	Cancer Untrained * Post down vs Cancer Untrained * Pre	0.470858	0.138994	0.536111	0.732196	0.138994	Cancer Trained * Pre up vs Cancer Untrained * Pre	0.00747747	Cancer Trained * Pre up vs Cancer Untrained * Pre	0.00576945	0.51731	9.11393	3.01893	0.51731	Cancer Trained * Pre up vs Healthy Aged-matched Trained * Pre	0.0218703	Cancer Trained * Pre up vs Healthy Aged-matched Trained * Pre	0.758454	0.0556434	0.0966592	0.310901	0.0556434	Cancer Trained * Post up vs Cancer Untrained * Post	0.00169033	Cancer Trained * Post up vs Cancer Untrained * Post	0.780888	0.0481813	0.0790608	0.281177	0.0481813	Cancer Trained * Post up vs Healthy Aged-matched Trained * Post	0.00213509	Cancer Trained * Post up vs Healthy Aged-matched Trained * Post	2.00101	0.801204	2.002	1
57765	cg15560586	CSNK1G1	0.114291	15		ENST00000303052.7;ENST00000303032.6;ENST00000561349.1;ENST00000560278.1;ENST00000447727	TSS200;TSS200;3'UTR;3'UTR;5'UTR;3'UTR	CSNK1G1;CSNK1G1;CTD-2116N17.1;CTD-2116N17.1;CSNK1G1;CTD-2116N17.1		Promoter_Associated	15:64647602-64649188	Island	chr15:64647914-64648523	NM_022048	TSS200	CSNK1G1	0.221637	-0.184341	1.57114	-1.25345	-0.184341	Cancer Trained * Post down vs Cancer Trained * Pre	-0.0052273	Cancer Trained * Post down vs Cancer Trained * Pre	0.310477	0.138981	1.07168	1.03522	0.138981	Healthy Aged-matched Trained * Post up vs Healthy Aged-matched Trained * Pre	0.00354991	Healthy Aged-matched Trained * Post up vs Healthy Aged-matched Trained * Pre	0.441836	-0.121907	0.610774	-0.78152	-0.121907	Cancer Untrained * Post down vs Cancer Untrained * Pre	-0.0032596	Cancer Untrained * Post down vs Cancer Untrained * Pre	0.145889	0.234132	2.2529	1.50097	0.234132	Cancer Trained * Pre up vs Cancer Untrained * Pre	0.00726317	Cancer Trained * Pre up vs Cancer Untrained * Pre	0.00794757	0.406209	8.32264	2.8849	0.406209	Cancer Trained * Pre up vs Healthy Aged-matched Trained * Pre	0.0113155	Cancer Trained * Pre up vs Healthy Aged-matched Trained * Pre	0.254027	0.171699	1.36304	1.16749	0.171699	Cancer Trained * Post up vs Cancer Untrained * Post	0.00529547	Cancer Trained * Post up vs Cancer Untrained * Post	0.561365	0.0828878	0.346531	0.588669	0.0828878	Cancer Trained * Post up vs Healthy Aged-matched Trained * Post	0.0025383	Cancer Trained * Post up vs Healthy Aged-matched Trained * Post	1.99481	0.539312	1.35178	1
24879	cg24322638	PRR3	0.114836	6		ENST00000433809.1;ENST00000376560.3;ENST00000376560.3;ENST00000429126.2;ENST00000376557	TSS1500;5'UTR;1stExon;1stExon;TSS200;TSS200;TSS200;TSS200;TSS200;5'UTR	GNL1;PRR3;PRR3;GNL1;PRR3;PRR3;PRR3;PRR3;GNL1;GNL1		Promoter_Associated	6:30523976-30525149	Island	chr6:30523775-30525189	NM_025263;NM_001077497;NM_025263;NM_005275;NM_001077497;NM_005275	5'UTR;5'UTR;1stExon;5'UTR;1stExon;1stExon	PRR3;PRR3;PRR3;GNL1;PRR3;GNL1	0.0646969	-0.269806	3.73476	-1.93255	-0.269806	Cancer Trained * Post down vs Cancer Trained * Pre	-0.0047958	Cancer Trained * Post down vs Cancer Trained * Pre	0.63337	0.0615439	0.23319	0.482898	0.0615439	Healthy Aged-matched Trained * Post up vs Healthy Aged-matched Trained * Pre	0.00072717	Healthy Aged-matched Trained * Post up vs Healthy Aged-matched Trained * Pre	0.316858	-0.151246	1.04321	-1.02138	-0.151246	Cancer Untrained * Post down vs Cancer Untrained * Pre	-0.0026109	Cancer Untrained * Post down vs Cancer Untrained * Pre	0.277347	0.164444	1.23323	1.11051	0.164444	Cancer Trained * Pre up vs Cancer Untrained * Pre	0.00306527	Cancer Trained * Pre up vs Cancer Untrained * Pre	0.00944114	0.375867	7.90705	2.81195	0.375867	Cancer Trained * Pre up vs Healthy Aged-matched Trained * Pre	0.00627357	Cancer Trained * Pre up vs Healthy Aged-matched Trained * Pre	0.745154	0.0458838	0.108014	0.328654	0.0458838	Cancer Trained * Post up vs Cancer Untrained * Post	0.00088035	Cancer Trained * Post up vs Cancer Untrained * Post	0.741882	0.0445165	0.110914	0.333038	0.0445165	Cancer Trained * Post up vs Healthy Aged-matched Trained * Post	0.00075056	Cancer Trained * Post up vs Healthy Aged-matched Trained * Post	1.99136	0.485177	1.21821	1
74612	cg02278071	DUSP18	0.114905	22		ENST00000377087.3;ENST00000404885.1;ENST00000403268.1;ENST00000407308.1;ENST00000451479	TSS200;TSS200;TSS200;TSS200;3'UTR;TSS1500;TSS200;TSS200;TSS200;5'UTR	DUSP18;DUSP18;DUSP18;DUSP18;SLC35E4;DUSP18;DUSP18;DUSP18;DUSP18;MTMR3		Promoter_Associated	22:31062774-31064447	Island	chr22:31063462-31064384	NM_152511	TSS200	DUSP18	0.0510672	-0.202651	4.19952	-2.04927	-0.202651	Cancer Trained * Post down vs Cancer Trained * Pre	-0.0034864	Cancer Trained * Post down vs Cancer Trained * Pre	0.685162	0.0370289	0.168254	0.410188	0.0370289	Healthy Aged-matched Trained * Post up vs Healthy Aged-matched Trained * Pre	0.00064965	Healthy Aged-matched Trained * Post up vs Healthy Aged-matched Trained * Pre	0.376903	0.0943599	0.809327	0.899626	0.0943599	Cancer Untrained * Post up vs Cancer Untrained * Pre	0.00156944	Cancer Untrained * Post up vs Cancer Untrained * Pre	0.0446534	0.221744	4.46945	2.11411	0.221744	Cancer Trained * Pre up vs Cancer Untrained * Pre	0.00380765	Cancer Trained * Pre up vs Cancer Untrained * Pre	0.00958133	0.265639	7.8718	2.80567	0.265639	Cancer Trained * Pre up vs Healthy Aged-matched Trained * Pre	0.00438757	Cancer Trained * Pre up vs Healthy Aged-matched Trained * Pre	0.453704	-0.0752668	0.579307	-0.761122	-0.0752668	Cancer Trained * Post down vs Cancer Untrained * Post	-0.0012482	Cancer Trained * Post down vs Cancer Untrained * Post	0.786201	0.025959	0.0751735	0.274178	0.025959	Cancer Trained * Post up vs Healthy Aged-matched Trained * Post	0.00025151	Cancer Trained * Post up vs Healthy Aged-matched Trained * Post	1.99091	0.243367	0.611193	1
8879	cg11542063	NFE2L2	0.118447	2		ENST00000423513.1;ENST00000449627.1;ENST00000477534.1;ENST00000448782.1;ENST00000446151	TSS1500;TSS1500;TSS1500;TSS1500;TSS1500;TSS1500;5'UTR;1stExon;5'UTR;TSS200;TSS1500;3'UT	NFE2L2;NFE2L2;NFE2L2;NFE2L2;NFE2L2;NFE2L2;AC079305.10;NFE2L2;NFE2L2;NFE2L2;NFE2L2;NFE2L		Promoter_Associated	2:178128939-178129788	Island	chr2:178128273-178129847	NM_006164;NM_006164;NM_001145413;NM_001145412	5'UTR;1stExon;TSS1500;TSS1500	NFE2L2;NFE2L2;NFE2L2;NFE2L2	0.149703	-0.255766	2.20909	-1.4863	-0.255766	Cancer Trained * Post down vs Cancer Trained * Pre	-0.0059949	Cancer Trained * Post down vs Cancer Trained * Pre	0.0945402	0.272999	3.02017	1.73786	0.272999	Healthy Aged-matched Trained * Post up vs Healthy Aged-matched Trained * Pre	0.00520863	Healthy Aged-matched Trained * Post up vs Healthy Aged-matched Trained * Pre	0.500735	-0.124707	0.466825	-0.683246	-0.124707	Cancer Untrained * Post down vs Cancer Untrained * Pre	-0.0028964	Cancer Untrained * Post down vs Cancer Untrained * Pre	0.501964	0.124346	0.464126	0.681268	0.124346	Cancer Trained * Pre up vs Cancer Untrained * Pre	0.003349	Cancer Trained * Pre up vs Cancer Untrained * Pre	0.00615728	0.492929	8.95127	2.99187	0.492929	Cancer Trained * Pre up vs Healthy Aged-matched Trained * Pre	0.0109976	Cancer Trained * Pre up vs Healthy Aged-matched Trained * Pre	0.969189	-0.0067137	0.00152212	-0.0390143	-0.0067137	Cancer Trained * Post down vs Cancer Untrained * Post	0.00025046	Cancer Trained * Post up vs Cancer Untrained * Post	0.829576	-0.0358361	0.0473106	-0.21751	-0.0358361	Cancer Trained * Post down vs Healthy Aged-matched Trained * Post	-0.000206	Cancer Trained * Post down vs Healthy Aged-matched Trained * Post	1.96882	0.728767	1.85077	1
716954	cg05120225	SIN3A	0.118723	15		ENST00000568919.1;ENST00000394949.4;ENST00000567289.1;ENST00000394947.3;ENST00000565264	3'UTR;5'UTR;5'UTR;5'UTR;5'UTR;5'UTR;5'UTR;5'UTR;5'UTR;5'UTR;5'UTR	SIN3A;SIN3A;SIN3A;SIN3A;SIN3A;SIN3A;SIN3A;SIN3A;SIN3A;SIN3A;SIN3A		Promoter_Associated	15:75743020-75743588	Island	chr15:75743081-75748449	NM_001145358;NM_001145357;NM_015477	5'UTR;5'UTR;5'UTR	SIN3A;SIN3A;SIN3A	0.055348	-0.269872	4.03978	-2.00992	-0.269872	Cancer Trained * Post down vs Cancer Trained * Pre	-0.0086992	Cancer Trained * Post down vs Cancer Trained * Pre	0.831285	0.0263889	0.0463516	0.215294	0.0263889	Healthy Aged-matched Trained * Post up vs Healthy Aged-matched Trained * Pre	0.00140475	Healthy Aged-matched Trained * Post up vs Healthy Aged-matched Trained * Pre	0.698557	0.0557922	0.153474	0.391758	0.0557922	Cancer Untrained * Post up vs Cancer Untrained * Pre	0.00152574	Cancer Untrained * Post up vs Cancer Untrained * Pre	0.0713029	0.268252	3.54793	1.88359	0.268252	Cancer Trained * Pre up vs Cancer Untrained * Pre	0.00860757	Cancer Trained * Pre up vs Cancer Untrained * Pre	0.00925414	0.362581	7.95498	2.82046	0.362581	Cancer Trained * Pre up vs Healthy Aged-matched Trained * Pre	0.0113671	Cancer Trained * Pre up vs Healthy Aged-matched Trained * Pre	0.672611	-0.0574124	0.182832	-0.427589	-0.0574124	Cancer Trained * Post down vs Cancer Untrained * Post	-0.0016174	Cancer Trained * Post down vs Cancer Untrained * Post	0.610465	0.0663195	0.266141	0.515889	0.0663195	Cancer Trained * Post up vs Healthy Aged-matched Trained * Post	0.0012631	Cancer Trained * Post up vs Healthy Aged-matched Trained * Post	1.96713	0.443304	1.12678	1
109067	cg07819919	RABGAP1L	0.11877	1		ENST00000251507.4;ENST00000457696.1;ENST00000454467.1;ENST00000426899.1;ENST00000430592	TSS1500;TSS1500;TSS200;TSS200;1stExon;TSS200;3'UTR;3'UTR	RABGAP1L;RABGAP1L;RP11-160H22.5;RP11-160H22.5;RP11-160H22.5;RABGAP1L;RP11-160H22.5;RP11		Promoter_Associated	1:174128123-174128770	Island	chr1:174128296-174129289	NM_014857;NR_121197	TSS200;Body	RABGAP1L;LOC102724601	0.0274069	-0.241652	5.48817	-2.34268	-0.241652	Cancer Trained * Post down vs Cancer Trained * Pre	-0.0028419	Cancer Trained * Post down vs Cancer Trained * Pre	0.182227	0.129201	1.8826	1.37208	0.129201	Healthy Aged-matched Trained * Post up vs Healthy Aged-matched Trained * Pre	0.00142518	Healthy Aged-matched Trained * Post up vs Healthy Aged-matched Trained * Pre	0.969698	-0.004198	0.00147224	-0.0383698	-0.004198	Cancer Untrained * Post down vs Cancer Untrained * Pre	6.7e-05	Cancer Untrained * Post up vs Cancer Untrained * Pre	0.189402	0.147602	1.82004	1.34909	0.147602	Cancer Trained * Pre up vs Cancer Untrained * Pre	0.00187032	Cancer Trained * Pre up vs Cancer Untrained * Pre	0.00692333	0.29064	8.66057	2.94289	0.29064	Cancer Trained * Pre up vs Healthy Aged-matched Trained * Pre	0.00337965	Cancer Trained * Pre up vs Healthy Aged-matched Trained * Pre	0.392007	-0.0898519	0.758753	-0.871064	-0.0898519	Cancer Trained * Post down vs Cancer Untrained * Post	-0.0010386	Cancer Trained * Post down vs Cancer Untrained * Post	0.424347	-0.0802125	0.659658	-0.812193	-0.0802125	Cancer Trained * Post down vs Healthy Aged-matched Trained * Post	-0.0008874	Cancer Trained * Post down vs Healthy Aged-matched Trained * Post	1.96684	0.261597	0.665018	1
110818	cg00424059	PHF19	0.118988	9		ENST00000456291.1;ENST00000544082.1;ENST00000436309.1;ENST00000373896.3	TSS1500;TSS200;TSS1500;TSS200	PHF19;PHF19;PHF19;PHF19		Promoter_Associated	9:123639571-123640178	Island	chr9:123638820-123639936	NM_001286843;NM_015651;NM_001009936;NM_001286840	TSS200;TSS200;TSS200;Body	PHF19;PHF19;PHF19;PHF19	0.0161664	-0.227903	6.65328	-2.5794	-0.227903	Cancer Trained * Post down vs Cancer Trained * Pre	-0.002504	Cancer Trained * Post down vs Cancer Trained * Pre	0.552896	0.0485185	0.361852	0.601541	0.0485185	Healthy Aged-matched Trained * Post up vs Healthy Aged-matched Trained * Pre	0.00048187	Healthy Aged-matched Trained * Post up vs Healthy Aged-matched Trained * Pre	0.735138	-0.0320594	0.117029	-0.342095	-0.0320594	Cancer Untrained * Post down vs Cancer Untrained * Pre	-0.0003905	Cancer Untrained * Post down vs Cancer Untrained * Pre	0.103947	0.158144	2.84765	1.6875	0.158144	Cancer Trained * Pre up vs Cancer Untrained * Pre	0.00170483	Cancer Trained * Pre up vs Cancer Untrained * Pre	0.00995423	0.235965	7.78072	2.78939	0.235965	Cancer Trained * Pre up vs Healthy Aged-matched Trained * Pre	0.00253988	Cancer Trained * Pre up vs Healthy Aged-matched Trained * Pre	0.67326	-0.0377	0.182061	-0.426686	-0.0377	Cancer Trained * Post down vs Cancer Untrained * Post	-0.0004087	Cancer Trained * Post down vs Cancer Untrained * Post	0.636632	-0.0404564	0.228717	-0.478244	-0.0404564	Cancer Trained * Post down vs Healthy Aged-matched Trained * Post	-0.000446	Cancer Trained * Post down vs Healthy Aged-matched Trained * Post	1.96551	0.191801	0.487916	1
89542	cg25287375	C9orf95	0.119339	9		ENST00000466137.1;ENST00000490321.1;ENST00000376794.5;ENST00000361092.4;ENST00000376808	TSS1500;TSS1500;TSS1500;TSS1500;TSS1500;1stExon	C9orf95;C9orf95;C9orf95;C9orf95;C9orf95;OSTF1		Promoter_Associated	9:77702994-77703828	Island	chr9:77702885-77703819	NR_023352;NM_001127603;NM_017881;NM_012383	TSS1500;TSS1500;TSS1500;1stExon	C9orf95;C9orf95;C9orf95;OSTF1	0.0736875	-0.18408	3.48528	-1.86689	-0.18408	Cancer Trained * Post down vs Cancer Trained * Pre	-0.0029668	Cancer Trained * Post down vs Cancer Trained * Pre	0.355837	0.084678	0.885005	0.940747	0.084678	Healthy Aged-matched Trained * Post up vs Healthy Aged-matched Trained * Pre	0.0012788	Healthy Aged-matched Trained * Post up vs Healthy Aged-matched Trained * Pre	0.892747	0.0142452	0.0185528	0.136209	0.0142452	Cancer Untrained * Post up vs Cancer Untrained * Pre	0.00017513	Cancer Untrained * Post up vs Cancer Untrained * Pre	0.0774524	0.192586	3.39092	1.84145	0.192586	Cancer Trained * Pre up vs Cancer Untrained * Pre	0.0031005	Cancer Trained * Pre up vs Cancer Untrained * Pre	0.00512073	0.289667	9.41474	3.06834	0.289667	Cancer Trained * Pre up vs Healthy Aged-matched Trained * Pre	0.00447329	Cancer Trained * Pre up vs Healthy Aged-matched Trained * Pre	0.954042	-0.0057399	0.00338866	-0.0582122	-0.0057399	Cancer Trained * Post down vs Cancer Untrained * Post	-4.14e-05	Cancer Trained * Post down vs Cancer Untrained * Post	0.826521	0.0209084	0.0490514	0.221475	0.0209084	Cancer Trained * Post up vs Healthy Aged-matched Trained * Post	0.0002277	Cancer Trained * Post up vs Healthy Aged-matched Trained * Post	1.96336	0.238609	0.607655	1
73253	cg08001629	POLR3C	0.11945	1		ENST00000334163.3;ENST00000369294.1;ENST00000542738.1;ENST00000466003.1;ENST00000334163	5'UTR;5'UTR;TSS1500;TSS200;1stExon;1stExon;1stExon;TSS200;TSS200;3'UTR	POLR3C;POLR3C;RNF115;POLR3C;POLR3C;POLR3C;POLR3C;RNF115;RNF115;POLR3C		Promoter_Associated	1:145610385-145611494	Island	chr1:145610679-145611143	NM_006468;NM_006468;NM_014455;NM_001303456;NM_001278267;NM_001039703;NM_001302371	5'UTR;1stExon;TSS200;TSS1500;Body;Body;Body	POLR3C;POLR3C;RNF115;POLR3C;NBPF20;NBPF10;NBPF10	0.0305307	-0.235744	5.25799	-2.29303	-0.235744	Cancer Trained * Post down vs Cancer Trained * Pre	-0.0026593	Cancer Trained * Post down vs Cancer Trained * Pre	0.569784	0.0540557	0.331743	0.575971	0.0540557	Healthy Aged-matched Trained * Post up vs Healthy Aged-matched Trained * Pre	0.00049479	Healthy Aged-matched Trained * Post up vs Healthy Aged-matched Trained * Pre	0.598335	0.058186	0.284722	0.533594	0.058186	Cancer Untrained * Post up vs Cancer Untrained * Pre	0.00062259	Cancer Untrained * Post up vs Cancer Untrained * Pre	0.0755893	0.202159	3.43694	1.8539	0.202159	Cancer Trained * Pre up vs Cancer Untrained * Pre	0.00224629	Cancer Trained * Pre up vs Cancer Untrained * Pre	0.00855037	0.280926	8.14537	2.85401	0.280926	Cancer Trained * Pre up vs Healthy Aged-matched Trained * Pre	0.00304784	Cancer Trained * Pre up vs Healthy Aged-matched Trained * Pre	0.380565	-0.0917709	0.796796	-0.892635	-0.0917709	Cancer Trained * Post down vs Cancer Untrained * Post	-0.0010356	Cancer Trained * Post down vs Cancer Untrained * Post	0.928887	-0.0088736	0.00812695	-0.0901496	-0.0088736	Cancer Trained * Post down vs Healthy Aged-matched Trained * Post	-0.0001063	Cancer Trained * Post down vs Healthy Aged-matched Trained * Post	1.96268	0.259312	0.660607	1
100988	cg05039583	MAN2C1	0.119711	15		ENST00000563441.1;ENST00000563539.1;ENST00000565534.1;ENST00000565652.1;ENST00000565652	3'UTR;3'UTR;3'UTR;3'UTR;1stExon;TSS1500;5'UTR;TSS1500	MAN2C1;MAN2C1;MAN2C1;MAN2C1;MAN2C1;MAN2C1;RP11-817O13.8;MAN2C1		Promoter_Associated	15:75659673-75661681	Island	chr15:75660388-75661060	NM_006715	Body	MAN2C1	0.110523	-0.204041	2.73747	-1.65453	-0.204041	Cancer Trained * Post down vs Cancer Trained * Pre	-0.0025962	Cancer Trained * Post down vs Cancer Trained * Pre	0.184635	0.153588	1.86127	1.36428	0.153588	Healthy Aged-matched Trained * Post up vs Healthy Aged-matched Trained * Pre	0.00167914	Healthy Aged-matched Trained * Post up vs Healthy Aged-matched Trained * Pre	0.580276	0.0732866	0.313912	0.560279	0.0732866	Cancer Untrained * Post up vs Cancer Untrained * Pre	0.00093989	Cancer Untrained * Post up vs Cancer Untrained * Pre	0.173773	0.183138	1.96027	1.4001	0.183138	Cancer Trained * Pre up vs Cancer Untrained * Pre	0.00241439	Cancer Trained * Pre up vs Cancer Untrained * Pre	0.00610798	0.353653	8.97131	2.99521	0.353653	Cancer Trained * Pre up vs Healthy Aged-matched Trained * Pre	0.00421755	Cancer Trained * Pre up vs Healthy Aged-matched Trained * Pre	0.452155	-0.09419	0.58334	-0.763767	-0.09419	Cancer Trained * Post down vs Cancer Untrained * Post	-0.0011217	Cancer Trained * Post down vs Cancer Untrained * Post	0.973401	-0.0039765	0.00113424	-0.0336784	-0.0039765	Cancer Trained * Post down vs Healthy Aged-matched Trained * Post	-5.78e-05	Cancer Trained * Post down vs Healthy Aged-matched Trained * Post	1.9611	0.372819	0.950535	1
63876	cg07830652	UCHL3	0.120015	13		ENST00000563635.1;ENST00000377589.1;ENST00000460675.1;ENST00000471682.1;ENST00000471792	TSS200;TSS200;TSS1500;TSS1500;5'UTR	RP11-29G8.3;UCHL3;COMMD6;COMMD6;UCHL3		Promoter_Associated	13:76122743-76124508	Island	chr13:76123438-76124268	NM_006002	TSS200	UCHL3	0.0223023	-0.236888	5.93534	-2.43625	-0.236888	Cancer Trained * Post down vs Cancer Trained * Pre	-0.0072264	Cancer Trained * Post down vs Cancer Trained * Pre	0.420852	0.0726449	0.669806	0.818417	0.0726449	Healthy Aged-matched Trained * Post up vs Healthy Aged-matched Trained * Pre	0.00220662	Healthy Aged-matched Trained * Post up vs Healthy Aged-matched Trained * Pre	0.937211	0.00820653	0.00633176	0.0795724	0.00820653	Cancer Untrained * Post up vs Cancer Untrained * Pre	0.00055684	Cancer Untrained * Post up vs Cancer Untrained * Pre	0.175613	0.143758	1.94298	1.39391	0.143758	Cancer Trained * Pre up vs Cancer Untrained * Pre	0.00449414	Cancer Trained * Pre up vs Cancer Untrained * Pre	0.00883881	0.264386	8.06533	2.83995	0.264386	Cancer Trained * Pre up vs Healthy Aged-matched Trained * Pre	0.00803207	Cancer Trained * Pre up vs Healthy Aged-matched Trained * Pre	0.307297	-0.101337	1.08616	-1.04219	-0.101337	Cancer Trained * Post down vs Cancer Untrained * Post	-0.0032891	Cancer Trained * Post down vs Cancer Untrained * Post	0.631926	-0.0451476	0.235188	-0.484962	-0.0451476	Cancer Trained * Post down vs Healthy Aged-matched Trained * Post	-0.0014009	Cancer Trained * Post down vs Healthy Aged-matched Trained * Post	1.95925	0.231549	0.590911	1
95451	cg23332699	ELL3	0.120184	15		ENST00000467869.1;ENST00000497530.1;ENST00000319359.3;ENST00000476335.1;ENST00000319359	TSS1500;TSS1500;1stExon;TSS1500;5'UTR;1stExon;5'UTR;1stExon;TSS1500;TSS1500;TSS200;3'UT	ELL3;ELL3;ELL3;ELL3;ELL3;SERF2;SERF2;SERF2;ELL3;ELL3;ELL3;RP11-296A16.1;SERF2		Promoter_Associated	15:44068213-44070508	Island	chr15:44068586-44069792	NM_025165	TSS200	ELL3	0.0187048	-0.327427	6.32487	-2.51493	-0.327427	Cancer Trained * Post down vs Cancer Trained * Pre	-0.0037931	Cancer Trained * Post down vs Cancer Trained * Pre	0.576476	0.0672625	0.320295	0.565946	0.0672625	Healthy Aged-matched Trained * Post up vs Healthy Aged-matched Trained * Pre	0.00079773	Healthy Aged-matched Trained * Post up vs Healthy Aged-matched Trained * Pre	0.835766	0.0289281	0.0438845	0.209486	0.0289281	Cancer Untrained * Post up vs Cancer Untrained * Pre	0.00030362	Cancer Untrained * Post up vs Cancer Untrained * Pre	0.0902027	0.24339	3.10652	1.76253	0.24339	Cancer Trained * Pre up vs Cancer Untrained * Pre	0.00284182	Cancer Trained * Pre up vs Cancer Untrained * Pre	0.00934826	0.351035	7.93072	2.81615	0.351035	Cancer Trained * Pre up vs Healthy Aged-matched Trained * Pre	0.00393684	Cancer Trained * Pre up vs Healthy Aged-matched Trained * Pre	0.393826	-0.112965	0.752857	-0.867674	-0.112965	Cancer Trained * Post down vs Cancer Untrained * Post	-0.0012549	Cancer Trained * Post down vs Cancer Untrained * Post	0.729114	-0.0436541	0.122648	-0.350211	-0.0436541	Cancer Trained * Post down vs Healthy Aged-matched Trained * Post	-0.000654	Cancer Trained * Post down vs Healthy Aged-matched Trained * Post	1.95823	0.414907	1.05939	1
678302	cg14679067	RNF2	0.120629	1		ENST00000367509.4;ENST00000498201.1;ENST00000453650.1;ENST00000367510.3	TSS1500;TSS1500;TSS1500;TSS200	RNF2;RNF2;RNF2;RNF2		Promoter_Associated	1:185014293-185014738	Island	chr1:185014369-185015220	NM_007212	TSS200	RNF2	0.0600033	-0.347697	3.88117	-1.97007	-0.347697	Cancer Trained * Post down vs Cancer Trained * Pre	-0.0122602	Cancer Trained * Post down vs Cancer Trained * Pre	0.56337	0.0943531	0.342969	0.585635	0.0943531	Healthy Aged-matched Trained * Post up vs Healthy Aged-matched Trained * Pre	0.00263964	Healthy Aged-matched Trained * Post up vs Healthy Aged-matched Trained * Pre	0.744555	-0.0616729	0.108542	-0.329457	-0.0616729	Cancer Untrained * Post down vs Cancer Untrained * Pre	-0.0013665	Cancer Untrained * Post down vs Cancer Untrained * Pre	0.319104	0.190294	1.03338	1.01655	0.190294	Cancer Trained * Pre up vs Cancer Untrained * Pre	0.00781168	Cancer Trained * Pre up vs Cancer Untrained * Pre	0.00862026	0.481677	8.12571	2.85056	0.481677	Cancer Trained * Pre up vs Healthy Aged-matched Trained * Pre	0.016709	Cancer Trained * Pre up vs Healthy Aged-matched Trained * Pre	0.59234	-0.0957296	0.294207	-0.542409	-0.0957296	Cancer Trained * Post down vs Cancer Untrained * Post	-0.0030821	Cancer Trained * Post down vs Cancer Untrained * Post	0.816497	0.039627	0.054996	0.234512	0.039627	Cancer Trained * Post up vs Healthy Aged-matched Trained * Post	0.00180908	Cancer Trained * Post up vs Healthy Aged-matched Trained * Post	1.95554	0.761405	1.94679	1
463873	cg06959075	KLHL25	0.121903	15		ENST00000559131.1;ENST00000337975.5;ENST00000536947.1;ENST00000538153.1	TSS200;TSS200;TSS1500;TSS1500	KLHL25;KLHL25;KLHL25;KLHL25		Promoter_Associated	15:86337087-86338889	Island	chr15:86337418-86338429	NM_022480	TSS200	KLHL25	0.0491296	-0.288329	4.27685	-2.06806	-0.288329	Cancer Trained * Post down vs Cancer Trained * Pre	-0.0137895	Cancer Trained * Post down vs Cancer Trained * Pre	0.308488	0.13231	1.08072	1.03958	0.13231	Healthy Aged-matched Trained * Post up vs Healthy Aged-matched Trained * Pre	0.00532942	Healthy Aged-matched Trained * Post up vs Healthy Aged-matched Trained * Pre	0.668354	0.0641081	0.187941	0.433522	0.0641081	Cancer Untrained * Post up vs Cancer Untrained * Pre	0.00333535	Cancer Untrained * Post up vs Cancer Untrained * Pre	0.183902	0.202096	1.86772	1.36665	0.202096	Cancer Trained * Pre up vs Cancer Untrained * Pre	0.0101683	Cancer Trained * Pre up vs Cancer Untrained * Pre	0.00776627	0.386388	8.37886	2.89463	0.386388	Cancer Trained * Pre up vs Healthy Aged-matched Trained * Pre	0.0171937	Cancer Trained * Pre up vs Healthy Aged-matched Trained * Pre	0.291182	-0.150341	1.16279	-1.07833	-0.150341	Cancer Trained * Post down vs Cancer Untrained * Post	-0.0069566	Cancer Trained * Post down vs Cancer Untrained * Post	0.799599	-0.0342501	0.0658356	-0.256584	-0.0342501	Cancer Trained * Post down vs Healthy Aged-matched Trained * Post	-0.0019253	Cancer Trained * Post down vs Healthy Aged-matched Trained * Post	1.9479	0.47329	1.21487	1
117462	cg23567143	PPARGC1B	0.122151	5		ENST00000360453.4;ENST00000394320.3;ENST00000461780.1;ENST00000309241.5	TSS200;TSS200;TSS200;TSS200	PPARGC1B;PPARGC1B;PPARGC1B;PPARGC1B		Promoter_Associated	5:149109661-149109968	Island	chr5:149109570-149111750	NM_133263;NM_001172698	TSS200;TSS200	PPARGC1B;PPARGC1B	0.119662	-0.208629	2.59639	-1.61133	-0.208629	Cancer Trained * Post down vs Cancer Trained * Pre	-0.0020019	Cancer Trained * Post down vs Cancer Trained * Pre	0.142735	0.178869	2.29019	1.51334	0.178869	Healthy Aged-matched Trained * Post up vs Healthy Aged-matched Trained * Pre	0.00141015	Healthy Aged-matched Trained * Post up vs Healthy Aged-matched Trained * Pre	0.707583	0.0521052	0.143956	0.379415	0.0521052	Cancer Untrained * Post up vs Cancer Untrained * Pre	0.00057465	Cancer Untrained * Post up vs Cancer Untrained * Pre	0.177587	0.190521	1.92467	1.38732	0.190521	Cancer Trained * Pre up vs Cancer Untrained * Pre	0.00191131	Cancer Trained * Pre up vs Cancer Untrained * Pre	0.00536563	0.377969	9.29653	3.04902	0.377969	Cancer Trained * Pre up vs Healthy Aged-matched Trained * Pre	0.00334891	Cancer Trained * Pre up vs Healthy Aged-matched Trained * Pre	0.592424	-0.0702128	0.294072	-0.542284	-0.0702128	Cancer Trained * Post down vs Cancer Untrained * Post	-0.0006652	Cancer Trained * Post down vs Cancer Untrained * Post	0.939338	-0.0095293	0.00590918	-0.0768712	-0.0095293	Cancer Trained * Post down vs Healthy Aged-matched Trained * Post	-6.31e-05	Cancer Trained * Post down vs Healthy Aged-matched Trained * Post	1.94642	0.407874	1.04775	1
58282	cg04883139	NCK1	0.123002	3		ENST00000288986.2;ENST00000491539.1;ENST00000461864.1;ENST00000485096.1;ENST00000474250	TSS200;TSS200;TSS200;TSS200;TSS200;TSS200;TSS200;TSS200;TSS200	NCK1;NCK1;RP11-85F14.5;NCK1;RP11-85F14.5;RP11-85F14.5;NCK1;NCK1;NCK1		Promoter_Associated	3:136580255-136582012	Island	chr3:136580875-136581721	NM_006153	TSS200	NCK1	0.0938297	-0.385578	3.03399	-1.74184	-0.385578	Cancer Trained * Post down vs Cancer Trained * Pre	-0.0062668	Cancer Trained * Post down vs Cancer Trained * Pre	0.278352	0.223927	1.22796	1.10813	0.223927	Healthy Aged-matched Trained * Post up vs Healthy Aged-matched Trained * Pre	0.00215673	Healthy Aged-matched Trained * Post up vs Healthy Aged-matched Trained * Pre	0.783138	0.0653214	0.0774014	0.278211	0.0653214	Cancer Untrained * Post up vs Cancer Untrained * Pre	0.0010545	Cancer Untrained * Post up vs Cancer Untrained * Pre	0.31527	0.240615	1.05022	1.0248	0.240615	Cancer Trained * Pre up vs Cancer Untrained * Pre	0.00419571	Cancer Trained * Pre up vs Cancer Untrained * Pre	0.00815886	0.609075	8.25888	2.87383	0.609075	Cancer Trained * Pre up vs Healthy Aged-matched Trained * Pre	0.00834158	Cancer Trained * Pre up vs Healthy Aged-matched Trained * Pre	0.351229	-0.210285	0.902415	-0.949955	-0.210285	Cancer Trained * Post down vs Cancer Untrained * Post	-0.0031255	Cancer Trained * Post down vs Cancer Untrained * Post	0.9984	-0.0004293	4.1e-06	-0.0020256	-0.0004293	Cancer Trained * Post down vs Healthy Aged-matched Trained * Post	-8.19e-05	Cancer Trained * Post down vs Healthy Aged-matched Trained * Post	1.94137	1.18913	3.0626	1
41041	cg25267957	FBXO7	0.123406	22		ENST00000444207.1;ENST00000266087.7;ENST00000425028.1;ENST00000492535.1;ENST00000452138	TSS1500;1stExon;1stExon;1stExon;TSS200;TSS200;5'UTR	FBXO7;FBXO7;FBXO7;FBXO7;FBXO7;FBXO7;FBXO7		Promoter_Associated	22:32869285-32871235	Island	chr22:32870550-32871364	NM_001033024;NM_012179	TSS200;1stExon	FBXO7;FBXO7	0.0581853	-0.181329	3.9414	-1.9853	-0.181329	Cancer Trained * Post down vs Cancer Trained * Pre	-0.0030106	Cancer Trained * Post down vs Cancer Trained * Pre	0.693618	0.0332292	0.158831	0.398537	0.0332292	Healthy Aged-matched Trained * Post up vs Healthy Aged-matched Trained * Pre	0.00051624	Healthy Aged-matched Trained * Post up vs Healthy Aged-matched Trained * Pre	0.724323	-0.034554	0.127221	-0.356681	-0.034554	Cancer Untrained * Post down vs Cancer Untrained * Pre	-0.0005304	Cancer Untrained * Post down vs Cancer Untrained * Pre	0.122014	0.155067	2.56212	1.60066	0.155067	Cancer Trained * Pre up vs Cancer Untrained * Pre	0.0026314	Cancer Trained * Pre up vs Cancer Untrained * Pre	0.00805714	0.251772	8.28935	2.87912	0.251772	Cancer Trained * Pre up vs Healthy Aged-matched Trained * Pre	0.00399568	Cancer Trained * Pre up vs Healthy Aged-matched Trained * Pre	0.92839	0.00829153	0.00824109	0.0907805	0.00829153	Cancer Trained * Post up vs Cancer Untrained * Post	0.00015121	Cancer Trained * Post up vs Cancer Untrained * Post	0.67407	0.0372142	0.181101	0.42556	0.0372142	Cancer Trained * Post up vs Healthy Aged-matched Trained * Post	0.00046881	Cancer Trained * Post up vs Healthy Aged-matched Trained * Post	1.93898	0.202194	0.521392	1
110817	cg25144930	CD81	0.124377	11		ENST00000263645.4;ENST00000475945.2;ENST00000530648.1;ENST00000427151.1;ENST00000413483	TSS200;5'UTR;5'UTR;3'UTR;3'UTR	CD81;CD81;CD81;AC129929.5;AC129929.5		Promoter_Associated	11:2398301-2398622	Island	chr11:2398223-2399598	NM_004356	TSS200	CD81	0.306106	-0.132064	1.09164	-1.04482	-0.132064	Cancer Trained * Post down vs Cancer Trained * Pre	-0.0017097	Cancer Trained * Post down vs Cancer Trained * Pre	0.647772	0.0533581	0.213842	0.46243	0.0533581	Healthy Aged-matched Trained * Post up vs Healthy Aged-matched Trained * Pre	0.00086689	Healthy Aged-matched Trained * Post up vs Healthy Aged-matched Trained * Pre	0.897495	-0.0174478	0.0169371	-0.130143	-0.0174478	Cancer Untrained * Post down vs Cancer Untrained * Pre	-0.0002727	Cancer Untrained * Post down vs Cancer Untrained * Pre	0.187059	0.181864	1.84014	1.35652	0.181864	Cancer Trained * Pre up vs Cancer Untrained * Pre	0.00220583	Cancer Trained * Pre up vs Cancer Untrained * Pre	0.00955189	0.339696	7.87916	2.80698	0.339696	Cancer Trained * Pre up vs Healthy Aged-matched Trained * Pre	0.00419237	Cancer Trained * Pre up vs Healthy Aged-matched Trained * Pre	0.599405	0.0672477	0.283051	0.532026	0.0672477	Cancer Trained * Post up vs Cancer Untrained * Post	0.00076888	Cancer Trained * Post up vs Cancer Untrained * Post	0.214102	0.154274	1.62511	1.2748	0.154274	Cancer Trained * Post up vs Healthy Aged-matched Trained * Post	0.0016158	Cancer Trained * Post up vs Healthy Aged-matched Trained * Post	1.93328	0.386095	0.998549	1
21563	cg22706424	SNRNP40	0.126923	1		ENST00000463988.1;ENST00000344147.5;ENST00000479629.1;ENST00000373714.1;ENST00000446633	TSS200;TSS200;TSS200;TSS200;TSS200;TSS200;TSS200;TSS200;TSS1500	SNRNP40;ZCCHC17;ZCCHC17;ZCCHC17;SNRNP40;ZCCHC17;ZCCHC17;ZCCHC17;SNRNP40		Promoter_Associated	1:31769158-31770780	Island	chr1:31769246-31769978	NM_004814;NM_016505	TSS200;TSS200	SNRNP40;ZCCHC17	0.0412001	-0.152079	4.63346	-2.15255	-0.152079	Cancer Trained * Post down vs Cancer Trained * Pre	-0.0045024	Cancer Trained * Post down vs Cancer Trained * Pre	0.265647	0.0734365	1.2965	1.13864	0.0734365	Healthy Aged-matched Trained * Post up vs Healthy Aged-matched Trained * Pre	0.00194092	Healthy Aged-matched Trained * Post up vs Healthy Aged-matched Trained * Pre	0.933724	-0.0062948	0.00705624	-0.0840014	-0.0062948	Cancer Untrained * Post down vs Cancer Untrained * Pre	-0.0003227	Cancer Untrained * Post down vs Cancer Untrained * Pre	0.252844	0.0877116	1.37003	1.17048	0.0877116	Cancer Trained * Pre up vs Cancer Untrained * Pre	0.00260281	Cancer Trained * Pre up vs Cancer Untrained * Pre	0.00725114	0.197753	8.54677	2.92349	0.197753	Cancer Trained * Pre up vs Healthy Aged-matched Trained * Pre	0.00574952	Cancer Trained * Pre up vs Healthy Aged-matched Trained * Pre	0.418867	-0.0580724	0.675629	-0.821966	-0.0580724	Cancer Trained * Post down vs Cancer Untrained * Post	-0.0015769	Cancer Trained * Post down vs Cancer Untrained * Post	0.684987	-0.0277626	0.168453	-0.41043	-0.0277626	Cancer Trained * Post down vs Healthy Aged-matched Trained * Post	-0.0006938	Cancer Trained * Post down vs Healthy Aged-matched Trained * Post	1.91855	0.119705	0.311969	1
111640	cg26243475	RNASEH2B	0.12761	13		ENST00000539292.1;ENST00000539292.1;ENST00000422660.1;ENST00000422660.1;ENST00000494721	5'UTR;1stExon;5'UTR;1stExon;1stExon;1stExon;3'UTR;5'UTR;5'UTR	RNASEH2B;RNASEH2B;RNASEH2B;RNASEH2B;RNASEH2B;RNASEH2B;RNASEH2B-AS1;RNASEH2B;RNASEH2B		Promoter_Associated	13:51483661-51484119	Island	chr13:51483747-51484591	NM_001142279;NM_024570;NM_024570;NM_001142279	5'UTR;1stExon;5'UTR;1stExon	RNASEH2B;RNASEH2B;RNASEH2B;RNASEH2B	0.124256	-0.18811	2.53017	-1.59065	-0.18811	Cancer Trained * Post down vs Cancer Trained * Pre	-0.0019901	Cancer Trained * Post down vs Cancer Trained * Pre	0.158584	0.156891	2.11202	1.45328	0.156891	Healthy Aged-matched Trained * Post up vs Healthy Aged-matched Trained * Pre	0.00144366	Healthy Aged-matched Trained * Post up vs Healthy Aged-matched Trained * Pre	0.357882	0.117492	0.877377	0.936684	0.117492	Cancer Untrained * Post up vs Cancer Untrained * Pre	0.00123518	Cancer Untrained * Post up vs Cancer Untrained * Pre	0.0813658	0.227801	3.29824	1.81611	0.227801	Cancer Trained * Pre up vs Cancer Untrained * Pre	0.00241046	Cancer Trained * Pre up vs Cancer Untrained * Pre	0.00704075	0.332411	8.61914	2.93584	0.332411	Cancer Trained * Pre up vs Healthy Aged-matched Trained * Pre	0.00323363	Cancer Trained * Pre up vs Healthy Aged-matched Trained * Pre	0.516627	-0.0778011	0.432808	-0.657882	-0.0778011	Cancer Trained * Post down vs Cancer Untrained * Post	-0.0008148	Cancer Trained * Post down vs Cancer Untrained * Post	0.912353	-0.0125896	0.0123633	-0.11119	-0.0125896	Cancer Trained * Post down vs Healthy Aged-matched Trained * Post	-0.0002002	Cancer Trained * Post down vs Healthy Aged-matched Trained * Post	1.91462	0.334711	0.87409	1
745955	cg15563057	PURA	0.127702	5		ENST00000331327.3;ENST00000505703.1;ENST00000502351.1	TSS200;5'UTR;5'UTR	PURA;PURA;PURA		Promoter_Associated	5:139493279-139493881	Island	chr5:139493595-139494541	NM_005859	TSS200	PURA	0.12052	-0.281678	2.5838	-1.60742	-0.281678	Cancer Trained * Post down vs Cancer Trained * Pre	-0.0136898	Cancer Trained * Post down vs Cancer Trained * Pre	0.345361	0.153857	0.925062	0.961801	0.153857	Healthy Aged-matched Trained * Post up vs Healthy Aged-matched Trained * Pre	0.00472786	Healthy Aged-matched Trained * Post up vs Healthy Aged-matched Trained * Pre	0.703002	-0.0716832	0.148743	-0.385672	-0.0716832	Cancer Untrained * Post down vs Cancer Untrained * Pre	-0.0032614	Cancer Untrained * Post down vs Cancer Untrained * Pre	0.38591	0.164028	0.77882	0.882508	0.164028	Cancer Trained * Pre up vs Cancer Untrained * Pre	0.00840506	Cancer Trained * Pre up vs Cancer Untrained * Pre	0.00721458	0.490845	8.55918	2.92561	0.490845	Cancer Trained * Pre up vs Healthy Aged-matched Trained * Pre	0.0210018	Cancer Trained * Pre up vs Healthy Aged-matched Trained * Pre	0.795229	-0.0459667	0.0688083	-0.262313	-0.0459667	Cancer Trained * Post down vs Cancer Untrained * Post	-0.0020234	Cancer Trained * Post down vs Cancer Untrained * Post	0.744396	0.0553104	0.108682	0.329669	0.0553104	Cancer Trained * Post up vs Healthy Aged-matched Trained * Post	0.00258412	Cancer Trained * Post up vs Healthy Aged-matched Trained * Post	1.9141	0.734716	1.91922	1
87571	cg04877802	NOP58	0.128453	2		ENST00000264279.5;ENST00000426814.1;ENST00000492740.1;ENST00000467734.1	TSS200;TSS200;TSS200;TSS200	NOP58;NOP58;NOP58;NOP58		Promoter_Associated	2:203130183-203131013	Island	chr2:203130313-203130760	NM_015934	TSS200	NOP58	0.0561479	-0.30017	4.01148	-2.00287	-0.30017	Cancer Trained * Post down vs Cancer Trained * Pre	-0.0039975	Cancer Trained * Post down vs Cancer Trained * Pre	0.384115	0.121202	0.784815	0.885898	0.121202	Healthy Aged-matched Trained * Post up vs Healthy Aged-matched Trained * Pre	0.00147828	Healthy Aged-matched Trained * Post up vs Healthy Aged-matched Trained * Pre	0.834033	0.0336573	0.0448306	0.211732	0.0336573	Cancer Untrained * Post up vs Cancer Untrained * Pre	0.00037554	Cancer Untrained * Post up vs Cancer Untrained * Pre	0.156484	0.232235	2.13438	1.46095	0.232235	Cancer Trained * Pre up vs Cancer Untrained * Pre	0.00340415	Cancer Trained * Pre up vs Cancer Untrained * Pre	0.00679852	0.423367	8.70546	2.9505	0.423367	Cancer Trained * Pre up vs Healthy Aged-matched Trained * Pre	0.00570893	Cancer Trained * Pre up vs Healthy Aged-matched Trained * Pre	0.504081	-0.101592	0.459505	-0.677868	-0.101592	Cancer Trained * Post down vs Cancer Untrained * Post	-0.0009689	Cancer Trained * Post down vs Cancer Untrained * Post	0.989016	0.00199521	0.00019335	0.0139049	0.00199521	Cancer Trained * Post up vs Healthy Aged-matched Trained * Post	0.00023313	Cancer Trained * Post up vs Healthy Aged-matched Trained * Post	1.90983	0.536212	1.40382	1
87472	cg03960952	NAP1L1	0.128464	12		ENST00000551500.1;ENST00000547704.1;ENST00000540878.2;ENST00000547773.1;ENST00000261182	3'UTR;5'UTR;5'UTR;5'UTR;5'UTR;TSS1500;1stExon;1stExon;1stExon;1stExon;1stExon;1stExon;1	NAP1L1;NAP1L1;NAP1L1;NAP1L1;NAP1L1;NAP1L1;NAP1L1;NAP1L1;NAP1L1;NAP1L1;NAP1L1;NAP1L1;NAP		Promoter_Associated	12:76478144-76479303	Island	chr12:76477717-76479131	NM_001307924;NM_139207;NM_004537;NM_001307924;NM_139207;NM_004537	5'UTR;5'UTR;5'UTR;1stExon;1stExon;1stExon	NAP1L1;NAP1L1;NAP1L1;NAP1L1;NAP1L1;NAP1L1	0.08356	-0.200482	3.24848	-1.80236	-0.200482	Cancer Trained * Post down vs Cancer Trained * Pre	-0.0022738	Cancer Trained * Post down vs Cancer Trained * Pre	0.288258	0.110177	1.1773	1.08504	0.110177	Healthy Aged-matched Trained * Post up vs Healthy Aged-matched Trained * Pre	0.00115205	Healthy Aged-matched Trained * Post up vs Healthy Aged-matched Trained * Pre	0.824385	0.0264573	0.0502883	0.224251	0.0264573	Cancer Untrained * Post up vs Cancer Untrained * Pre	0.00034982	Cancer Untrained * Post up vs Cancer Untrained * Pre	0.153607	0.17362	2.1656	1.4716	0.17362	Cancer Trained * Pre up vs Cancer Untrained * Pre	0.00198523	Cancer Trained * Pre up vs Cancer Untrained * Pre	0.00578516	0.32139	9.10711	3.0178	0.32139	Cancer Trained * Pre up vs Healthy Aged-matched Trained * Pre	0.00342773	Cancer Trained * Pre up vs Healthy Aged-matched Trained * Pre	0.63586	-0.0533193	0.229772	-0.479345	-0.0533193	Cancer Trained * Post down vs Cancer Untrained * Post	-0.0006384	Cancer Trained * Post down vs Cancer Untrained * Post	0.920546	0.0107306	0.0101523	0.100759	0.0107306	Cancer Trained * Post up vs Healthy Aged-matched Trained * Post	1.88e-06	Cancer Trained * Post up vs Healthy Aged-matched Trained * Post	1.90977	0.295368	0.773306	1
46761	cg08344341	LMBRD2	0.129966	5		ENST00000296603.4;ENST00000508514.1;ENST00000513151.1;ENST00000513263.1;ENST00000504386	5'UTR;TSS1500;TSS1500;TSS1500;TSS1500;1stExon;1stExon;TSS200;TSS200;5'UTR	LMBRD2;SKP2;SKP2;SKP2;SKP2;LMBRD2;LMBRD2;SKP2;SKP2;LMBRD2		Promoter_Associated	5:36151094-36153000	Island	chr5:36151497-36152379	NM_001007527;NM_005983;NM_032637;NM_001007527	1stExon;TSS200;TSS200;5'UTR	LMBRD2;SKP2;SKP2;LMBRD2	0.214872	-0.260677	1.61949	-1.27259	-0.260677	Cancer Trained * Post down vs Cancer Trained * Pre	-0.0054974	Cancer Trained * Post down vs Cancer Trained * Pre	0.514289	0.123711	0.437694	0.661585	0.123711	Healthy Aged-matched Trained * Post up vs Healthy Aged-matched Trained * Pre	0.00188214	Healthy Aged-matched Trained * Post up vs Healthy Aged-matched Trained * Pre	0.891758	-0.0298683	0.018899	-0.137474	-0.0298683	Cancer Untrained * Post down vs Cancer Untrained * Pre	-0.0003706	Cancer Untrained * Post down vs Cancer Untrained * Pre	0.167302	0.309013	2.02289	1.42228	0.309013	Cancer Trained * Pre up vs Cancer Untrained * Pre	0.00740444	Cancer Trained * Pre up vs Cancer Untrained * Pre	0.00754915	0.570032	8.4481	2.90656	0.570032	Cancer Trained * Pre up vs Healthy Aged-matched Trained * Pre	0.0115315	Cancer Trained * Pre up vs Healthy Aged-matched Trained * Pre	0.705851	0.0782035	0.145755	0.381779	0.0782035	Cancer Trained * Post up vs Cancer Untrained * Post	0.00227765	Cancer Trained * Post up vs Cancer Untrained * Post	0.35291	0.185644	0.896025	0.946586	0.185644	Cancer Trained * Post up vs Healthy Aged-matched Trained * Post	0.00415192	Cancer Trained * Post up vs Healthy Aged-matched Trained * Post	1.90132	0.997225	2.62246	1
743487	cg01995821	SELM	0.130057	22		ENST00000490967.1;ENST00000465536.1;ENST00000491958.1;ENST00000460642.1;ENST00000465447	3'UTR;3'UTR;3'UTR;3'UTR;3'UTR;1stExon;1stExon;1stExon;1stExon;1stExon;1stExon;TSS200;5'	RP3-412A9.11;RP3-412A9.11;RP3-412A9.11;RP3-412A9.11;RP3-412A9.11;RP3-412A9.11;RP3-412A9		Promoter_Associated	22:31502355-31504304	Island	chr22:31503236-31503871	NM_080430;NM_080430	5'UTR;1stExon	SELM;SELM	0.0971845	-0.299294	2.96973	-1.72329	-0.299294	Cancer Trained * Post down vs Cancer Trained * Pre	-0.0099252	Cancer Trained * Post down vs Cancer Trained * Pre	0.29734	0.168747	1.13285	1.06436	0.168747	Healthy Aged-matched Trained * Post up vs Healthy Aged-matched Trained * Pre	0.00600334	Healthy Aged-matched Trained * Post up vs Healthy Aged-matched Trained * Pre	0.979992	-0.0046664	0.00064169	-0.0253316	-0.0046664	Cancer Untrained * Post down vs Cancer Untrained * Pre	-8.08e-05	Cancer Untrained * Post down vs Cancer Untrained * Pre	0.0553017	0.370325	4.04143	2.01033	0.370325	Cancer Trained * Pre up vs Cancer Untrained * Pre	0.0121705	Cancer Trained * Pre up vs Cancer Untrained * Pre	0.00663381	0.492321	8.7661	2.96076	0.492321	Cancer Trained * Pre up vs Healthy Aged-matched Trained * Pre	0.0155583	Cancer Trained * Pre up vs Healthy Aged-matched Trained * Pre	0.666682	0.0756976	0.18997	0.435856	0.0756976	Cancer Trained * Post up vs Cancer Untrained * Post	0.00232607	Cancer Trained * Post up vs Cancer Untrained * Post	0.885078	0.0242802	0.0213213	0.146018	0.0242802	Cancer Trained * Post up vs Healthy Aged-matched Trained * Post	-0.0003702	Cancer Trained * Post down vs Healthy Aged-matched Trained * Post	1.90081	0.716685	1.8852	1
85153	cg06899836	CD164	0.130405	6		ENST00000504373.1;ENST00000506649.1;ENST00000512821.1;ENST00000512212.1;ENST00000275080	TSS1500;TSS1500;TSS1500;TSS1500;TSS1500;TSS1500;TSS1500;5'UTR	CD164;CD164;CD164;CD164;CD164;CD164;CD164;RP11-425D10.10		Promoter_Associated	6:109703438-109704913	Island	chr6:109702898-109704093	NM_001142402;NM_001142403;NM_006016;NM_001142401;NM_001142404	TSS1500;TSS1500;TSS1500;TSS1500;TSS1500	CD164;CD164;CD164;CD164;CD164	0.0289626	-0.276188	5.37009	-2.31734	-0.276188	Cancer Trained * Post down vs Cancer Trained * Pre	-0.0040529	Cancer Trained * Post down vs Cancer Trained * Pre	0.463001	0.0810947	0.555571	0.745367	0.0810947	Healthy Aged-matched Trained * Post up vs Healthy Aged-matched Trained * Pre	0.00125931	Healthy Aged-matched Trained * Post up vs Healthy Aged-matched Trained * Pre	0.648043	0.0584086	0.213488	0.462048	0.0584086	Cancer Untrained * Post up vs Cancer Untrained * Pre	0.00091111	Cancer Untrained * Post up vs Cancer Untrained * Pre	0.0603925	0.248636	3.86854	1.96686	0.248636	Cancer Trained * Pre up vs Cancer Untrained * Pre	0.00377801	Cancer Trained * Pre up vs Cancer Untrained * Pre	0.00841956	0.326412	8.18265	2.86053	0.326412	Cancer Trained * Pre up vs Healthy Aged-matched Trained * Pre	0.00476495	Cancer Trained * Pre up vs Healthy Aged-matched Trained * Pre	0.477448	-0.0859605	0.520201	-0.721249	-0.0859605	Cancer Trained * Post down vs Cancer Untrained * Post	-0.001186	Cancer Trained * Post down vs Cancer Untrained * Post	0.788971	-0.0308702	0.0731881	-0.270533	-0.0308702	Cancer Trained * Post down vs Healthy Aged-matched Trained * Post	-0.0005472	Cancer Trained * Post down vs Healthy Aged-matched Trained * Post	1.89887	0.337156	0.887783	1
42023	cg26399773	HMGCR	0.131197	5		ENST00000511206.1;ENST00000544469.1;ENST00000507942.1;ENST00000501886.2;ENST00000287936	5'UTR;5'UTR;TSS1500;TSS1500;5'UTR;5'UTR;5'UTR	HMGCR;HMGCR;HMGCR;CTD-2235C13.2;HMGCR;HMGCR;HMGCR		Promoter_Associated	5:74631973-74633740	Island	chr5:74632476-74633673	NM_000859;NM_001130996	5'UTR;5'UTR	HMGCR;HMGCR	0.136962	-0.266404	2.36102	-1.53656	-0.266404	Cancer Trained * Post down vs Cancer Trained * Pre	-0.0061902	Cancer Trained * Post down vs Cancer Trained * Pre	0.390053	0.138443	0.765134	0.87472	0.138443	Healthy Aged-matched Trained * Post up vs Healthy Aged-matched Trained * Pre	0.00259929	Healthy Aged-matched Trained * Post up vs Healthy Aged-matched Trained * Pre	0.413473	-0.152938	0.691661	-0.831662	-0.152938	Cancer Untrained * Post down vs Cancer Untrained * Pre	-0.0030467	Cancer Untrained * Post down vs Cancer Untrained * Pre	0.526601	0.118093	0.412396	0.642181	0.118093	Cancer Trained * Pre up vs Cancer Untrained * Pre	0.00282721	Cancer Trained * Pre up vs Cancer Untrained * Pre	0.00911538	0.46925	7.99123	2.82688	0.46925	Cancer Trained * Pre up vs Healthy Aged-matched Trained * Pre	0.0095949	Cancer Trained * Pre up vs Healthy Aged-matched Trained * Pre	0.978923	0.00462656	0.00071209	0.026685	0.00462656	Cancer Trained * Post up vs Cancer Untrained * Post	-0.0003163	Cancer Trained * Post down vs Cancer Untrained * Post	0.701316	0.0644029	0.150528	0.387979	0.0644029	Cancer Trained * Post up vs Healthy Aged-matched Trained * Post	0.00080546	Cancer Trained * Post up vs Healthy Aged-matched Trained * Post	1.89446	0.711835	1.87872	1
89297	cg17662953	KIAA0146	0.13137	8		ENST00000523814.1;ENST00000518074.1;ENST00000522900.1;ENST00000517824.1;ENST00000524126	TSS1500;TSS1500;TSS1500;TSS1500;TSS1500;TSS1500;TSS1500;TSS1500;5'UTR;1stExon	KIAA0146;KIAA0146;KIAA0146;KIAA0146;KIAA0146;KIAA0146;KIAA0146;KIAA0146;KIAA0146;KIAA01		Promoter_Associated	8:48172877-48174753	Island	chr8:48173260-48174091	NM_001080394	TSS1500	KIAA0146	0.068202	-0.37729	3.63306	-1.90606	-0.37729	Cancer Trained * Post down vs Cancer Trained * Pre	-0.0037354	Cancer Trained * Post down vs Cancer Trained * Pre	0.206824	0.234176	1.67953	1.29597	0.234176	Healthy Aged-matched Trained * Post up vs Healthy Aged-matched Trained * Pre	0.00159726	Healthy Aged-matched Trained * Post up vs Healthy Aged-matched Trained * Pre	0.569641	0.12097	0.33199	0.576186	0.12097	Cancer Untrained * Post up vs Cancer Untrained * Pre	0.00114357	Cancer Untrained * Post up vs Cancer Untrained * Pre	0.134617	0.324629	2.3908	1.54622	0.324629	Cancer Trained * Pre up vs Cancer Untrained * Pre	0.00334339	Cancer Trained * Pre up vs Cancer Untrained * Pre	0.00697779	0.5571	8.64126	2.9396	0.5571	Cancer Trained * Pre up vs Healthy Aged-matched Trained * Pre	0.00470956	Cancer Trained * Pre up vs Healthy Aged-matched Trained * Pre	0.388741	-0.173631	0.769445	-0.87718	-0.173631	Cancer Trained * Post down vs Cancer Untrained * Post	-0.0015356	Cancer Trained * Post down vs Cancer Untrained * Post	0.776578	-0.0543658	0.0822931	-0.286868	-0.0543658	Cancer Trained * Post down vs Healthy Aged-matched Trained * Post	-0.0006231	Cancer Trained * Post down vs Healthy Aged-matched Trained * Post	1.89351	0.927372	2.44882	1
104292	cg20705436	TXNDC15	0.132018	5		ENST00000508810.1;ENST00000441965.1;ENST00000441965.1;ENST00000358387.4;ENST00000358387	TSS1500;5'UTR;1stExon;5'UTR;1stExon;TSS1500;TSS200;TSS200;TSS200	TXNDC15;TXNDC15;TXNDC15;TXNDC15;TXNDC15;TXNDC15;TXNDC15;TXNDC15;TXNDC15		Promoter_Associated	5:134209182-134211171	Island	chr5:134209887-134210504	NM_024715;NM_024715	1stExon;5'UTR	TXNDC15;TXNDC15	0.0701	-0.36344	3.58044	-1.89221	-0.36344	Cancer Trained * Post down vs Cancer Trained * Pre	-0.0070022	Cancer Trained * Post down vs Cancer Trained * Pre	0.381021	0.15636	0.795249	0.891768	0.15636	Healthy Aged-matched Trained * Post up vs Healthy Aged-matched Trained * Pre	0.00210438	Healthy Aged-matched Trained * Post up vs Healthy Aged-matched Trained * Pre	0.670492	-0.087711	0.185365	-0.43054	-0.087711	Cancer Untrained * Post down vs Cancer Untrained * Pre	-0.0017713	Cancer Untrained * Post down vs Cancer Untrained * Pre	0.281039	0.224464	1.21399	1.10181	0.224464	Cancer Trained * Pre up vs Cancer Untrained * Pre	0.00425453	Cancer Trained * Pre up vs Cancer Untrained * Pre	0.00705862	0.53969	8.6129	2.93478	0.53969	Cancer Trained * Pre up vs Healthy Aged-matched Trained * Pre	0.00920012	Cancer Trained * Pre up vs Healthy Aged-matched Trained * Pre	0.791734	-0.0512644	0.0712367	-0.266902	-0.0512644	Cancer Trained * Post down vs Cancer Untrained * Post	-0.0009764	Cancer Trained * Post down vs Cancer Untrained * Post	0.91473	0.0198907	0.0116993	0.108163	0.0198907	Cancer Trained * Post up vs Healthy Aged-matched Trained * Post	9.35e-05	Cancer Trained * Post up vs Healthy Aged-matched Trained * Post	1.88993	0.871534	2.30573	1
110285	cg06921501	ZC3H12A	0.132292	1		ENST00000373087.5;ENST00000373082.1;ENST00000492829.1;ENST00000424989.1;ENST00000424989	TSS1500;TSS1500;TSS1500;1stExon;3'UTR	ZC3H12A;ZC3H12A;ZC3H12A;RP11-422J8.1;RP11-422J8.1		Promoter_Associated	1:37939901-37940462	Island	chr1:37939723-37940650	NM_025079	TSS200	ZC3H12A	0.0222377	-0.441998	5.9417	-2.43756	-0.441998	Cancer Trained * Post down vs Cancer Trained * Pre	-0.0052468	Cancer Trained * Post down vs Cancer Trained * Pre	0.239023	0.199665	1.45498	1.20622	0.199665	Healthy Aged-matched Trained * Post up vs Healthy Aged-matched Trained * Pre	0.00224956	Healthy Aged-matched Trained * Post up vs Healthy Aged-matched Trained * Pre	0.859206	-0.0344697	0.0321213	-0.179224	-0.0344697	Cancer Untrained * Post down vs Cancer Untrained * Pre	-0.0002637	Cancer Untrained * Post down vs Cancer Untrained * Pre	0.147862	0.287211	2.23008	1.49334	0.287211	Cancer Trained * Pre up vs Cancer Untrained * Pre	0.00375701	Cancer Trained * Pre up vs Cancer Untrained * Pre	0.00863988	0.494715	8.12022	2.8496	0.494715	Cancer Trained * Pre up vs Healthy Aged-matched Trained * Pre	0.00603212	Cancer Trained * Pre up vs Healthy Aged-matched Trained * Pre	0.513061	-0.120317	0.440278	-0.663534	-0.120317	Cancer Trained * Post down vs Cancer Untrained * Post	-0.001226	Cancer Trained * Post down vs Cancer Untrained * Post	0.405338	-0.146949	0.716457	-0.846438	-0.146949	Cancer Trained * Post down vs Healthy Aged-matched Trained * Post	-0.0014642	Cancer Trained * Post down vs Healthy Aged-matched Trained * Post	1.88842	0.77614	2.05499	1
439245	cg00154366	ZNF623	0.133103	8		ENST00000526926.1;ENST00000328466.3;ENST00000458270.2	TSS1500;TSS1500;TSS1500	ZNF623;ZNF623;ZNF623		Promoter_Associated	8:144717493-144719466	Island	chr8:144717866-144718798	NM_001082480	TSS1500	ZNF623	0.13856	-0.255562	2.34106	-1.53005	-0.255562	Cancer Trained * Post down vs Cancer Trained * Pre	-0.0106905	Cancer Trained * Post down vs Cancer Trained * Pre	0.316143	0.15597	1.04636	1.02292	0.15597	Healthy Aged-matched Trained * Post up vs Healthy Aged-matched Trained * Pre	0.00556255	Healthy Aged-matched Trained * Post up vs Healthy Aged-matched Trained * Pre	0.400862	0.15141	0.730424	0.854648	0.15141	Cancer Untrained * Post up vs Cancer Untrained * Pre	0.00685079	Cancer Untrained * Post up vs Cancer Untrained * Pre	0.161291	0.255733	2.08374	1.44351	0.255733	Cancer Trained * Pre up vs Cancer Untrained * Pre	0.0113157	Cancer Trained * Pre up vs Cancer Untrained * Pre	0.00967902	0.447985	7.84757	2.80135	0.447985	Cancer Trained * Pre up vs Healthy Aged-matched Trained * Pre	0.0176987	Cancer Trained * Pre up vs Healthy Aged-matched Trained * Pre	0.373863	-0.151238	0.819869	-0.905466	-0.151238	Cancer Trained * Post down vs Cancer Untrained * Post	-0.0062256	Cancer Trained * Post down vs Cancer Untrained * Post	0.821541	0.0364528	0.0519602	0.227948	0.0364528	Cancer Trained * Post up vs Healthy Aged-matched Trained * Post	0.00144559	Cancer Trained * Post up vs Healthy Aged-matched Trained * Post	1.88398	0.657003	1.74365	1
12692	cg01931502	SDHC	0.13341	1		ENST00000342751.4;ENST00000342751.4;ENST00000515731.1;ENST00000515731.1;ENST00000432287	5'UTR;1stExon;1stExon;5'UTR;5'UTR;1stExon;TSS200;TSS200;5'UTR;1stExon	SDHC;SDHC;SDHC;SDHC;SDHC;SDHC;SDHC;SDHC;SDHC;SDHC		Promoter_Associated	1:161283618-161285053	Island	chr1:161284118-161284451	NM_001035511;NM_003001;NM_001035511;NM_001035512;NM_001035512;NM_001089593;NM_001035513	5'UTR;1stExon;1stExon;1stExon;5'UTR;TSS200;5'UTR;1stExon;5'UTR	SDHC;SDHC;SDHC;SDHC;SDHC;LOC642502;SDHC;SDHC;SDHC	0.0307632	-0.295667	5.24192	-2.28952	-0.295667	Cancer Trained * Post down vs Cancer Trained * Pre	-0.0058038	Cancer Trained * Post down vs Cancer Trained * Pre	0.550377	0.0713678	0.366497	0.60539	0.0713678	Healthy Aged-matched Trained * Post up vs Healthy Aged-matched Trained * Pre	0.00142531	Healthy Aged-matched Trained * Post up vs Healthy Aged-matched Trained * Pre	0.986602	-0.0023233	0.0002877	-0.0169617	-0.0023233	Cancer Untrained * Post down vs Cancer Untrained * Pre	5.74e-05	Cancer Untrained * Post up vs Cancer Untrained * Pre	0.11288	0.225061	2.6998	1.64311	0.225061	Cancer Trained * Pre up vs Cancer Untrained * Pre	0.0045797	Cancer Trained * Pre up vs Cancer Untrained * Pre	0.00847703	0.353324	8.1662	2.85766	0.353324	Cancer Trained * Pre up vs Healthy Aged-matched Trained * Pre	0.00676075	Cancer Trained * Pre up vs Healthy Aged-matched Trained * Pre	0.60164	-0.0682827	0.27958	-0.528753	-0.0682827	Cancer Trained * Post down vs Cancer Untrained * Post	-0.0012815	Cancer Trained * Post down vs Cancer Untrained * Post	0.912589	-0.0137106	0.0122966	-0.11089	-0.0137106	Cancer Trained * Post down vs Healthy Aged-matched Trained * Post	-0.0004684	Cancer Trained * Post down vs Healthy Aged-matched Trained * Post	1.88231	0.392388	1.04231	1
90065	cg25946216	C14orf43	0.133947	14		ENST00000556194.1;ENST00000394071.2;ENST00000394071.2;ENST00000486739.1	TSS1500;1stExon;5'UTR;3'UTR	RP5-1021I20.1;C14orf43;C14orf43;C14orf43		Promoter_Associated	14:74253388-74255191	Island	chr14:74253387-74254188	NM_001043318;NM_001043318	1stExon;5'UTR	C14orf43;C14orf43	0.219755	-0.200678	1.5844	-1.25873	-0.200678	Cancer Trained * Post down vs Cancer Trained * Pre	-0.0028358	Cancer Trained * Post down vs Cancer Trained * Pre	0.176281	0.202541	1.93676	1.39167	0.202541	Healthy Aged-matched Trained * Post up vs Healthy Aged-matched Trained * Pre	0.00240101	Healthy Aged-matched Trained * Post up vs Healthy Aged-matched Trained * Pre	0.805236	0.042141	0.0621047	0.249208	0.042141	Cancer Untrained * Post up vs Cancer Untrained * Pre	0.00065724	Cancer Untrained * Post up vs Cancer Untrained * Pre	0.0506997	0.347125	4.21393	2.05279	0.347125	Cancer Trained * Pre up vs Cancer Untrained * Pre	0.00445054	Cancer Trained * Pre up vs Cancer Untrained * Pre	0.00775545	0.441929	8.38226	2.89521	0.441929	Cancer Trained * Pre up vs Healthy Aged-matched Trained * Pre	0.00536882	Cancer Trained * Pre up vs Healthy Aged-matched Trained * Pre	0.518923	0.104307	0.428046	0.654252	0.104307	Cancer Trained * Post up vs Cancer Untrained * Post	0.00095749	Cancer Trained * Post up vs Cancer Untrained * Post	0.801878	0.03871	0.0643136	0.253601	0.03871	Cancer Trained * Post up vs Healthy Aged-matched Trained * Post	0.00013199	Cancer Trained * Post up vs Healthy Aged-matched Trained * Post	1.87939	0.597116	1.58859	1
34012	cg05058121	EARS2	0.136176	16		ENST00000564461.1;ENST00000569919.1;ENST00000563232.1;ENST00000563459.1;ENST00000562581	TSS1500;TSS1500;TSS1500;TSS1500;TSS1500;TSS1500;TSS1500;TSS1500;5'UTR;5'UTR;TSS200;5'UT	EARS2;UBFD1;EARS2;EARS2;EARS2;EARS2;EARS2;EARS2;UBFD1;UBFD1;EARS2;UBFD1;UBFD1;UBFD1		Promoter_Associated	16:23568150-23569847	Island	chr16:23568398-23569488	NM_001083614;NR_003501;NM_019116	TSS1500;TSS1500;Body	EARS2;EARS2;UBFD1	0.0805646	-0.225202	3.3168	-1.82121	-0.225202	Cancer Trained * Post down vs Cancer Trained * Pre	-0.003772	Cancer Trained * Post down vs Cancer Trained * Pre	0.347328	0.108119	0.91741	0.957815	0.108119	Healthy Aged-matched Trained * Post up vs Healthy Aged-matched Trained * Pre	0.00127796	Healthy Aged-matched Trained * Post up vs Healthy Aged-matched Trained * Pre	0.957771	-0.0070148	0.0028606	-0.0534846	-0.0070148	Cancer Untrained * Post down vs Cancer Untrained * Pre	-5.78e-05	Cancer Untrained * Post down vs Cancer Untrained * Pre	0.344541	0.126364	0.928267	0.963466	0.126364	Cancer Trained * Pre up vs Cancer Untrained * Pre	0.00229929	Cancer Trained * Pre up vs Cancer Untrained * Pre	0.00866585	0.337216	8.11298	2.84833	0.337216	Cancer Trained * Pre up vs Healthy Aged-matched Trained * Pre	0.00511998	Cancer Trained * Pre up vs Healthy Aged-matched Trained * Pre	0.464664	-0.0918223	0.551408	-0.742568	-0.0918223	Cancer Trained * Post down vs Cancer Untrained * Post	-0.0014149	Cancer Trained * Post down vs Cancer Untrained * Post	0.974017	0.0038949	0.00108232	0.0328987	0.0038949	Cancer Trained * Post up vs Healthy Aged-matched Trained * Post	7e-05	Cancer Trained * Post up vs Healthy Aged-matched Trained * Post	1.86739	0.356918	0.955661	1
5507	cg05932637	KIAA0895	0.136634	7		ENST00000415803.2;ENST00000415803.2;ENST00000338533.5;ENST00000440378.1;ENST00000431396	1stExon;5'UTR;TSS200;1stExon;1stExon;1stExon;5'UTR;5'UTR;3'UTR;3'UTR;3'UTR;5'UTR;5'UTR;	KIAA0895;KIAA0895;KIAA0895;KIAA0895;KIAA0895;KIAA0895;KIAA0895;KIAA0895;KIAA0895;KIAA08		Promoter_Associated	7:36405700-36407361	Island	chr7:36406370-36407017	NM_001199707;NM_001199707;NM_001199706;NM_015314;NM_001199706;NM_015314;NM_001100425;NM	1stExon;5'UTR;1stExon;1stExon;5'UTR;5'UTR;Body;5'UTR;5'UTR	KIAA0895;KIAA0895;KIAA0895;KIAA0895;KIAA0895;KIAA0895;KIAA0895;KIAA0895;KIAA0895	0.0450065	-0.240753	4.45348	-2.11033	-0.240753	Cancer Trained * Post down vs Cancer Trained * Pre	-0.0037586	Cancer Trained * Post down vs Cancer Trained * Pre	0.394733	0.0901868	0.749933	0.865987	0.0901868	Healthy Aged-matched Trained * Post up vs Healthy Aged-matched Trained * Pre	0.00115203	Healthy Aged-matched Trained * Post up vs Healthy Aged-matched Trained * Pre	0.915653	0.0129458	0.0114462	0.106987	0.0129458	Cancer Untrained * Post up vs Cancer Untrained * Pre	0.00023294	Cancer Untrained * Post up vs Cancer Untrained * Pre	0.215856	0.153648	1.61234	1.26978	0.153648	Cancer Trained * Pre up vs Cancer Untrained * Pre	0.00244161	Cancer Trained * Pre up vs Cancer Untrained * Pre	0.00868142	0.31103	8.10865	2.84757	0.31103	Cancer Trained * Pre up vs Healthy Aged-matched Trained * Pre	0.00454008	Cancer Trained * Pre up vs Healthy Aged-matched Trained * Pre	0.388836	-0.100051	0.769129	-0.877	-0.100051	Cancer Trained * Post down vs Cancer Untrained * Post	-0.0015499	Cancer Trained * Post down vs Cancer Untrained * Post	0.856831	-0.0199101	0.033227	-0.182283	-0.0199101	Cancer Trained * Post down vs Healthy Aged-matched Trained * Post	-0.0003705	Cancer Trained * Post down vs Healthy Aged-matched Trained * Post	1.86495	0.303405	0.81344	1
496856	cg12199100	FAM71E1	0.137525	19		ENST00000270620.4;ENST00000334976.5;ENST00000376920.3	1stExon;TSS200;TSS200	FAM71E1;C19orf63;C19orf63		Promoter_Associated	19:50978929-50980300	Island	chr19:50979429-50980208	NM_138411;NM_175063;NM_206538	1stExon;TSS200;TSS200	FAM71E1;C19orf63;C19orf63	0.0765622	-0.294228	3.41275	-1.84736	-0.294228	Cancer Trained * Post down vs Cancer Trained * Pre	-0.0067837	Cancer Trained * Post down vs Cancer Trained * Pre	0.491711	0.101462	0.486996	0.697851	0.101462	Healthy Aged-matched Trained * Post up vs Healthy Aged-matched Trained * Pre	0.00187773	Healthy Aged-matched Trained * Post up vs Healthy Aged-matched Trained * Pre	0.865994	0.0288016	0.0290682	0.170494	0.0288016	Cancer Untrained * Post up vs Cancer Untrained * Pre	0.00099809	Cancer Untrained * Post up vs Cancer Untrained * Pre	0.182011	0.231904	1.88452	1.37278	0.231904	Cancer Trained * Pre up vs Cancer Untrained * Pre	0.00569221	Cancer Trained * Pre up vs Cancer Untrained * Pre	0.00812983	0.438455	8.26753	2.87533	0.438455	Cancer Trained * Pre up vs Healthy Aged-matched Trained * Pre	0.00968159	Cancer Trained * Pre up vs Healthy Aged-matched Trained * Pre	0.572331	-0.0911255	0.327353	-0.572148	-0.0911255	Cancer Trained * Post down vs Cancer Untrained * Post	-0.0020896	Cancer Trained * Post down vs Cancer Untrained * Post	0.781441	0.0427652	0.0786514	0.280449	0.0427652	Cancer Trained * Post up vs Healthy Aged-matched Trained * Post	0.00102014	Cancer Trained * Post up vs Healthy Aged-matched Trained * Post	1.86022	0.589845	1.58541	1
111748	cg08300443	EXOSC5	0.138719	19		ENST00000538423.1;ENST00000542943.1;ENST00000457836.2;ENST00000378196.3;ENST00000221233	TSS1500;TSS1500;TSS1500;TSS1500;1stExon;TSS200;5'UTR	BCKDHA;BCKDHA;BCKDHA;BCKDHA;EXOSC5;BCKDHA;EXOSC5		Promoter_Associated	19:41902869-41903934	Island	chr19:41903114-41903361	NM_020158;NM_020158;NM_001164783;NM_000709	1stExon;5'UTR;TSS1500;TSS1500	EXOSC5;EXOSC5;BCKDHA;BCKDHA	0.0320277	-0.353302	5.1568	-2.27086	-0.353302	Cancer Trained * Post down vs Cancer Trained * Pre	-0.0032842	Cancer Trained * Post down vs Cancer Trained * Pre	0.31613	0.145284	1.04642	1.02295	0.145284	Healthy Aged-matched Trained * Post up vs Healthy Aged-matched Trained * Pre	0.00149947	Healthy Aged-matched Trained * Post up vs Healthy Aged-matched Trained * Pre	0.712536	-0.0614971	0.138882	-0.372669	-0.0614971	Cancer Untrained * Post down vs Cancer Untrained * Pre	-0.0003755	Cancer Untrained * Post down vs Cancer Untrained * Pre	0.0884836	0.29251	3.14208	1.77259	0.29251	Cancer Trained * Pre up vs Cancer Untrained * Pre	0.00275498	Cancer Trained * Pre up vs Cancer Untrained * Pre	0.00952563	0.418295	7.88574	2.80816	0.418295	Cancer Trained * Pre up vs Healthy Aged-matched Trained * Pre	0.00374816	Cancer Trained * Pre up vs Healthy Aged-matched Trained * Pre	0.996418	0.00070543	2.06e-05	0.00453419	0.00070543	Cancer Trained * Post up vs Cancer Untrained * Post	-0.0001537	Cancer Trained * Post down vs Cancer Untrained * Post	0.594641	-0.0802908	0.290542	-0.53902	-0.0802908	Cancer Trained * Post down vs Healthy Aged-matched Trained * Post	-0.0010355	Cancer Trained * Post down vs Healthy Aged-matched Trained * Post	1.85394	0.560941	1.51283	1
88772	cg12841881	ATP6V0C	0.139087	16		ENST00000330398.4;ENST00000569317.1;ENST00000568562.1;ENST00000562353.1;ENST00000565223	TSS1500;TSS1500;TSS1500;TSS1500;TSS1500;TSS200	ATP6V0C;RP11-20I23.3;ATP6V0C;ATP6V0C;ATP6V0C;ATP6V0C		Promoter_Associated	16:2563385-2563903	Island	chr16:2563430-2564903	NM_001694;NM_001198569	TSS1500;TSS200	ATP6V0C;ATP6V0C	0.249567	-0.102977	1.38962	-1.17882	-0.102977	Cancer Trained * Post down vs Cancer Trained * Pre	-0.0015483	Cancer Trained * Post down vs Cancer Trained * Pre	0.297542	0.0848401	1.13189	1.0639	0.0848401	Healthy Aged-matched Trained * Post up vs Healthy Aged-matched Trained * Pre	0.00121859	Healthy Aged-matched Trained * Post up vs Healthy Aged-matched Trained * Pre	0.785112	0.0255366	0.0759614	0.275611	0.0255366	Cancer Untrained * Post up vs Cancer Untrained * Pre	0.00042679	Cancer Untrained * Post up vs Cancer Untrained * Pre	0.249115	0.10933	1.39235	1.17998	0.10933	Cancer Trained * Pre up vs Cancer Untrained * Pre	0.00178591	Cancer Trained * Pre up vs Cancer Untrained * Pre	0.00794519	0.241294	8.32337	2.88503	0.241294	Cancer Trained * Pre up vs Healthy Aged-matched Trained * Pre	0.00362455	Cancer Trained * Pre up vs Healthy Aged-matched Trained * Pre	0.82797	-0.0191828	0.0482217	-0.219594	-0.0191828	Cancer Trained * Post down vs Cancer Untrained * Post	-0.0001892	Cancer Trained * Post down vs Cancer Untrained * Post	0.528381	0.0534769	0.408828	0.639396	0.0534769	Cancer Trained * Post up vs Healthy Aged-matched Trained * Post	0.00085768	Cancer Trained * Post up vs Healthy Aged-matched Trained * Post	1.85202	0.176659	0.476937	1
696736	cg04544154	ELF4	0.139332	X		ENST00000434609.1;ENST00000308167.5;ENST00000335997.7	TSS1500;TSS1500;TSS1500	ELF4;ELF4;ELF4		Promoter_Associated	X:129244010-129245763	Island	chrX:129243674-129245575	NM_001421;NM_001127197	TSS1500;TSS1500	ELF4;ELF4	0.168051	0.31507	2.01549	1.41968	0.31507	Cancer Trained * Post up vs Cancer Trained * Pre	0.0333443	Cancer Trained * Post up vs Cancer Trained * Pre	0.655486	-0.0914813	0.203898	-0.45155	-0.0914813	Healthy Aged-matched Trained * Post down vs Healthy Aged-matched Trained * Pre	-0.0062331	Healthy Aged-matched Trained * Post down vs Healthy Aged-matched Trained * Pre	0.700245	0.0916724	0.151667	0.389444	0.0916724	Cancer Untrained * Post up vs Cancer Untrained * Pre	0.00963387	Cancer Untrained * Post up vs Cancer Untrained * Pre	0.254795	-0.274363	1.35852	-1.16555	-0.274363	Cancer Trained * Pre down vs Cancer Untrained * Pre	-0.0286891	Cancer Trained * Pre down vs Cancer Untrained * Pre	0.00977408	-0.594352	7.82424	-2.79718	-0.594352	Cancer Trained * Pre down vs Healthy Aged-matched Trained * Pre	-0.0561949	Cancer Trained * Pre down vs Healthy Aged-matched Trained * Pre	0.820235	-0.0509655	0.0527373	-0.229646	-0.0509655	Cancer Trained * Post down vs Cancer Untrained * Post	-0.0049787	Cancer Trained * Post down vs Cancer Untrained * Post	0.385203	-0.187801	0.781177	-0.883842	-0.187801	Cancer Trained * Post down vs Healthy Aged-matched Trained * Post	-0.0166175	Cancer Trained * Post down vs Healthy Aged-matched Trained * Post	1.85074	1.13943	3.07832	1
703186	cg11517058	NDUFB11	0.142923	X		ENST00000377811.3;ENST00000377811.3;ENST00000377604.3;ENST00000447793.2;ENST00000468791	1stExon;5'UTR;1stExon;TSS1500;1stExon;1stExon;1stExon;5'UTR;5'UTR;5'UTR;TSS1500;5'UTR	NDUFB11;NDUFB11;RBM10;NDUFB11;RBM10;RBM10;RBM10;RBM10;RBM10;RBM10;NDUFB11;RBM10		Promoter_Associated	X:47003596-47005333	Island	chrX:47003750-47004987	NM_001135998;NM_019056;NM_001204468;NM_152856;NM_001204466;NM_001204467;NM_005676;NM_00	TSS200;TSS200;5'UTR;1stExon;1stExon;1stExon;1stExon;1stExon;5'UTR;5'UTR;5'UTR;5'UTR	NDUFB11;NDUFB11;RBM10;RBM10;RBM10;RBM10;RBM10;RBM10;RBM10;RBM10;RBM10;RBM10	0.34137	-0.132781	0.940773	-0.969934	-0.132781	Cancer Trained * Post down vs Cancer Trained * Pre	-0.0226695	Cancer Trained * Post down vs Cancer Trained * Pre	0.154154	0.18365	2.15961	1.46956	0.18365	Healthy Aged-matched Trained * Post up vs Healthy Aged-matched Trained * Pre	0.029053	Healthy Aged-matched Trained * Post up vs Healthy Aged-matched Trained * Pre	0.719778	-0.0526839	0.131649	-0.362834	-0.0526839	Cancer Untrained * Post down vs Cancer Untrained * Pre	-0.0086894	Cancer Untrained * Post down vs Cancer Untrained * Pre	0.293893	0.155677	1.14951	1.07215	0.155677	Cancer Trained * Pre up vs Cancer Untrained * Pre	0.0265105	Cancer Trained * Pre up vs Cancer Untrained * Pre	0.00716481	0.383836	8.57619	2.92851	0.383836	Cancer Trained * Pre up vs Healthy Aged-matched Trained * Pre	0.0626459	Cancer Trained * Pre up vs Healthy Aged-matched Trained * Pre	0.585783	0.0755805	0.304813	0.552099	0.0755805	Cancer Trained * Post up vs Cancer Untrained * Post	0.0125304	Cancer Trained * Post up vs Cancer Untrained * Post	0.611575	0.0674055	0.264481	0.514277	0.0674055	Cancer Trained * Post up vs Healthy Aged-matched Trained * Post	0.0109234	Cancer Trained * Post up vs Healthy Aged-matched Trained * Post	1.83224	0.429219	1.17129	1
767769	cg03810913	LOC283050	0.144371	10		ENST00000440151.1;ENST00000456353.1;ENST00000334512.5;ENST00000455378.1	TSS1500;TSS1500;TSS200;3'UTR	RP11-202P11.1;RP11-202P11.1;ZMIZ1;RP11-202P11.1		Promoter_Associated	10:80828072-80828651	Island	chr10:80827070-80830537	NR_024431;NR_024429;NR_015429;NM_020338	TSS1500;TSS1500;TSS1500;TSS200	LOC283050;LOC283050;LOC283050;ZMIZ1	0.109486	-0.280056	2.75432	-1.65962	-0.280056	Cancer Trained * Post down vs Cancer Trained * Pre	-0.0151068	Cancer Trained * Post down vs Cancer Trained * Pre	0.547264	0.0939918	0.372294	0.610159	0.0939918	Healthy Aged-matched Trained * Post up vs Healthy Aged-matched Trained * Pre	0.00368636	Healthy Aged-matched Trained * Post up vs Healthy Aged-matched Trained * Pre	0.741013	0.0598173	0.111693	0.334205	0.0598173	Cancer Untrained * Post up vs Cancer Untrained * Pre	0.00209639	Cancer Untrained * Post up vs Cancer Untrained * Pre	0.170799	0.252405	1.98869	1.41021	0.252405	Cancer Trained * Pre up vs Cancer Untrained * Pre	0.0133214	Cancer Trained * Pre up vs Cancer Untrained * Pre	0.00940092	0.454602	7.91727	2.81376	0.454602	Cancer Trained * Pre up vs Healthy Aged-matched Trained * Pre	0.02231	Cancer Trained * Pre up vs Healthy Aged-matched Trained * Pre	0.608778	-0.0874688	0.268677	-0.51834	-0.0874688	Cancer Trained * Post down vs Cancer Untrained * Post	-0.0038818	Cancer Trained * Post down vs Cancer Untrained * Post	0.622428	0.0805538	0.248591	0.498589	0.0805538	Cancer Trained * Post up vs Healthy Aged-matched Trained * Post	0.00351687	Cancer Trained * Post up vs Healthy Aged-matched Trained * Post	1.82492	0.649575	1.77974	1
113036	cg01797567	MGAT2	0.148149	14		ENST00000305386.2;ENST00000504161.2;ENST00000298289.6	TSS1500;TSS1500;5'UTR	MGAT2;MGAT2;RPL36AL		Promoter_Associated	14:50086698-50088193	Island	chr14:50086955-50088261	NM_002408;NM_001001	TSS1500;5'UTR	MGAT2;RPL36AL	0.0733126	-0.159482	3.49497	-1.86948	-0.159482	Cancer Trained * Post down vs Cancer Trained * Pre	-0.0018627	Cancer Trained * Post down vs Cancer Trained * Pre	0.146088	0.116828	2.25058	1.50019	0.116828	Healthy Aged-matched Trained * Post up vs Healthy Aged-matched Trained * Pre	0.0013357	Healthy Aged-matched Trained * Post up vs Healthy Aged-matched Trained * Pre	0.519685	-0.0590899	0.426475	-0.65305	-0.0590899	Cancer Untrained * Post down vs Cancer Untrained * Pre	-0.00064	Cancer Untrained * Post down vs Cancer Untrained * Pre	0.227477	0.111953	1.53087	1.23728	0.111953	Cancer Trained * Pre up vs Cancer Untrained * Pre	0.00134279	Cancer Trained * Pre up vs Cancer Untrained * Pre	0.00811813	0.234896	8.27103	2.87594	0.234896	Cancer Trained * Pre up vs Healthy Aged-matched Trained * Pre	0.00268385	Cancer Trained * Pre up vs Healthy Aged-matched Trained * Pre	0.893287	0.0115608	0.0183652	0.135518	0.0115608	Cancer Trained * Post up vs Cancer Untrained * Post	0.00012016	Cancer Trained * Post up vs Cancer Untrained * Post	0.616562	-0.0414142	0.257102	-0.507052	-0.0414142	Cancer Trained * Post down vs Healthy Aged-matched Trained * Post	-0.0005145	Cancer Trained * Post down vs Healthy Aged-matched Trained * Post	1.80614	0.164302	0.454843	1
70438	cg22902534	AP2M1	0.148843	3		ENST00000455925.1;ENST00000382456.3;ENST00000484469.1;ENST00000427072.1;ENST00000487958	1stExon;5'UTR;5'UTR;5'UTR;5'UTR;5'UTR;5'UTR;5'UTR;5'UTR;5'UTR	AP2M1;AP2M1;AP2M1;AP2M1;AP2M1;AP2M1;AP2M1;AP2M1;AP2M1;AP2M1		Promoter_Associated	3:183891839-183893311	Island	chr3:183892455-183893184	NM_004068;NM_001025205	5'UTR;5'UTR	AP2M1;AP2M1	0.142385	-0.258281	2.29438	-1.51472	-0.258281	Cancer Trained * Post down vs Cancer Trained * Pre	-0.0118976	Cancer Trained * Post down vs Cancer Trained * Pre	0.208619	0.200905	1.66589	1.29069	0.200905	Healthy Aged-matched Trained * Post up vs Healthy Aged-matched Trained * Pre	0.00695561	Healthy Aged-matched Trained * Post up vs Healthy Aged-matched Trained * Pre	0.630192	0.0881573	0.2376	0.487442	0.0881573	Cancer Untrained * Post up vs Cancer Untrained * Pre	0.00533586	Cancer Untrained * Post up vs Cancer Untrained * Pre	0.0967541	0.312094	2.97783	1.72564	0.312094	Cancer Trained * Pre up vs Cancer Untrained * Pre	0.0143626	Cancer Trained * Pre up vs Cancer Untrained * Pre	0.00668009	0.482882	8.74889	2.95785	0.482882	Cancer Trained * Pre up vs Healthy Aged-matched Trained * Pre	0.0197071	Cancer Trained * Pre up vs Healthy Aged-matched Trained * Pre	0.842004	-0.0343441	0.0405682	-0.201415	-0.0343441	Cancer Trained * Post down vs Cancer Untrained * Post	-0.0028708	Cancer Trained * Post down vs Cancer Untrained * Post	0.885758	0.0236961	0.0210681	0.145148	0.0236961	Cancer Trained * Post up vs Healthy Aged-matched Trained * Post	0.00085387	Cancer Trained * Post up vs Healthy Aged-matched Trained * Post	1.80274	0.655181	1.81718	1
107212	cg27006366	ZC3H3	0.152256	8		ENST00000408472.1;ENST00000262577.5	TSS1500;TSS1500	7SK;ZC3H3		Promoter_Associated	8:144623139-144624163	Island	chr8:144623134-144623917	NM_015117	TSS1500	ZC3H3	0.100555	-0.220763	2.90771	-1.7052	-0.220763	Cancer Trained * Post down vs Cancer Trained * Pre	-0.0024318	Cancer Trained * Post down vs Cancer Trained * Pre	0.578799	0.0664763	0.316383	0.562479	0.0664763	Healthy Aged-matched Trained * Post up vs Healthy Aged-matched Trained * Pre	0.00078019	Healthy Aged-matched Trained * Post up vs Healthy Aged-matched Trained * Pre	0.907942	0.0160405	0.0136452	0.116812	0.0160405	Cancer Untrained * Post up vs Cancer Untrained * Pre	0.00013276	Cancer Untrained * Post up vs Cancer Untrained * Pre	0.0547423	0.27674	4.06152	2.01532	0.27674	Cancer Trained * Pre up vs Cancer Untrained * Pre	0.00329383	Cancer Trained * Pre up vs Cancer Untrained * Pre	0.00980625	0.346546	7.81641	2.79578	0.346546	Cancer Trained * Pre up vs Healthy Aged-matched Trained * Pre	0.0041011	Cancer Trained * Pre up vs Healthy Aged-matched Trained * Pre	0.760278	0.0399364	0.0951555	0.308473	0.0399364	Cancer Trained * Post up vs Cancer Untrained * Post	0.00072923	Cancer Trained * Post up vs Cancer Untrained * Post	0.636482	0.0593064	0.228923	0.478459	0.0593064	Cancer Trained * Post up vs Healthy Aged-matched Trained * Post	0.00088908	Cancer Trained * Post up vs Healthy Aged-matched Trained * Post	1.78627	0.374248	1.04757	1
20325	cg15771763	HNRPDL	0.155217	4		ENST00000273920.3;ENST00000456931.2;ENST00000509635.1;ENST00000505846.1;ENST00000349655	TSS1500;TSS1500;TSS1500;TSS1500;1stExon;1stExon;1stExon;5'UTR;TSS200	ENOPH1;ENOPH1;ENOPH1;ENOPH1;HNRPDL;HNRPDL;HNRPDL;HNRPDL;HNRPDL		Promoter_Associated	4:83350491-83352125	Island	chr4:83350053-83352459	NR_003249;NM_031372;NM_021204	Body;1stExon;TSS1500	HNRPDL;HNRPDL;ENOPH1	0.072848	-0.106938	3.50707	-1.87272	-0.106938	Cancer Trained * Post down vs Cancer Trained * Pre	-0.002138	Cancer Trained * Post down vs Cancer Trained * Pre	0.548906	0.0316749	0.369228	0.607641	0.0316749	Healthy Aged-matched Trained * Post up vs Healthy Aged-matched Trained * Pre	0.00060583	Healthy Aged-matched Trained * Post up vs Healthy Aged-matched Trained * Pre	0.88443	-0.0088941	0.0215642	-0.146848	-0.0088941	Cancer Untrained * Post down vs Cancer Untrained * Pre	-0.0001322	Cancer Untrained * Post down vs Cancer Untrained * Pre	0.179518	0.0836391	1.907	1.38094	0.0836391	Cancer Trained * Pre up vs Cancer Untrained * Pre	0.00173058	Cancer Trained * Pre up vs Cancer Untrained * Pre	0.00911632	0.154548	7.99098	2.82683	0.154548	Cancer Trained * Pre up vs Healthy Aged-matched Trained * Pre	0.00308599	Cancer Trained * Pre up vs Healthy Aged-matched Trained * Pre	0.802909	-0.0144043	0.0636309	-0.252252	-0.0144043	Cancer Trained * Post down vs Cancer Untrained * Post	-0.0002753	Cancer Trained * Post down vs Cancer Untrained * Post	0.773088	0.0159358	0.0849613	0.291481	0.0159358	Cancer Trained * Post up vs Healthy Aged-matched Trained * Post	0.00034217	Cancer Trained * Post up vs Healthy Aged-matched Trained * Post	1.77227	0.0722363	0.203796	1
118787	cg22610647	LOC102723385	0.155448	16		ENST00000576433.1;ENST00000571934.1;ENST00000566110.1;ENST00000564746.1;ENST00000567047	TSS1500;TSS200;5'UTR;5'UTR;TSS200;TSS200;TSS200;TSS200	RP11-626G11.5;RP11-626G11.5;COQ7;COQ7;RP11-626G11.5;COQ7;COQ7;COQ7		Promoter_Associated	16:19078508-19079662	Island	chr16:19079070-19079388	NR_119382;NR_119381;NR_119380;NR_119379;NM_001190983;NM_016138	TSS1500;TSS200;TSS200;TSS200;TSS200;Body	LOC102723385;LOC102723385;LOC102723385;LOC102723385;COQ7;COQ7	0.0412728	-0.215549	4.62985	-2.15171	-0.215549	Cancer Trained * Post down vs Cancer Trained * Pre	-0.0041439	Cancer Trained * Post down vs Cancer Trained * Pre	0.220438	0.114932	1.57958	1.25681	0.114932	Healthy Aged-matched Trained * Post up vs Healthy Aged-matched Trained * Pre	0.00184895	Healthy Aged-matched Trained * Post up vs Healthy Aged-matched Trained * Pre	0.656575	0.0478156	0.202517	0.450019	0.0478156	Cancer Untrained * Post up vs Cancer Untrained * Pre	0.00082035	Cancer Untrained * Post up vs Cancer Untrained * Pre	0.0861216	0.18984	3.19225	1.78669	0.18984	Cancer Trained * Pre up vs Cancer Untrained * Pre	0.00365144	Cancer Trained * Pre up vs Cancer Untrained * Pre	0.00909161	0.271235	7.9975	2.82799	0.271235	Cancer Trained * Pre up vs Healthy Aged-matched Trained * Pre	0.00503516	Cancer Trained * Pre up vs Healthy Aged-matched Trained * Pre	0.469803	-0.0735248	0.538693	-0.733957	-0.0735248	Cancer Trained * Post down vs Cancer Untrained * Post	-0.0013128	Cancer Trained * Post down vs Cancer Untrained * Post	0.542344	-0.0592466	0.381584	-0.617725	-0.0592466	Cancer Trained * Post down vs Healthy Aged-matched Trained * Post	-0.0009577	Cancer Trained * Post down vs Healthy Aged-matched Trained * Post	1.77119	0.222178	0.6272	1
750440	cg09682311	FAM126A	0.156893	7	DMR	ENST00000409763.1;ENST00000409923.1;ENST00000477349.1;ENST00000467005.1;ENST00000432176	TSS200;TSS200;TSS200;TSS200;TSS200;TSS200	FAM126A;FAM126A;FAM126A;FAM126A;FAM126A;FAM126A		Promoter_Associated	7:23052701-23054214	Island	chr7:23052971-23054002	NM_032581;NM_032581	1stExon;5'UTR	FAM126A;FAM126A	0.0483576	-0.283455	4.30863	-2.07572	-0.283455	Cancer Trained * Post down vs Cancer Trained * Pre	-0.0137609	Cancer Trained * Post down vs Cancer Trained * Pre	0.36639	0.11468	0.846312	0.919952	0.11468	Healthy Aged-matched Trained * Post up vs Healthy Aged-matched Trained * Pre	0.0043409	Healthy Aged-matched Trained * Post up vs Healthy Aged-matched Trained * Pre	0.872877	0.0234143	0.0261324	0.161655	0.0234143	Cancer Untrained * Post up vs Cancer Untrained * Pre	0.00133554	Cancer Untrained * Post up vs Cancer Untrained * Pre	0.108743	0.240912	2.76652	1.66329	0.240912	Cancer Trained * Pre up vs Cancer Untrained * Pre	0.0120763	Cancer Trained * Pre up vs Cancer Untrained * Pre	0.00824465	0.375157	8.2335	2.86941	0.375157	Cancer Trained * Pre up vs Healthy Aged-matched Trained * Pre	0.0170467	Cancer Trained * Pre up vs Healthy Aged-matched Trained * Pre	0.633297	-0.0659575	0.233291	-0.483003	-0.0659575	Cancer Trained * Post down vs Cancer Untrained * Post	-0.0030201	Cancer Trained * Post down vs Cancer Untrained * Post	0.861903	-0.0229788	0.0308897	-0.175755	-0.0229788	Cancer Trained * Post down vs Healthy Aged-matched Trained * Post	-0.0010552	Cancer Trained * Post down vs Healthy Aged-matched Trained * Post	1.76446	0.411294	1.16549	1
590852	cg14431266	ANKRD13D	0.15719	11		ENST00000514779.1;ENST00000447274.2;ENST00000447274.2;ENST00000506531.1;ENST00000504729	TSS1500;1stExon;5'UTR;TSS1500;TSS1500;1stExon;1stExon;5'UTR;1stExon;5'UTR;5'UTR;1stExon	ANKRD13D;ANKRD13D;ANKRD13D;ANKRD13D;ANKRD13D;ANKRD13D;ANKRD13D;ANKRD13D;ANKRD13D;ANKRD1		Promoter_Associated	11:67055599-67057404	Island	chr11:67055931-67057249	NM_207354;NR_030767	1stExon;Body	ANKRD13D;ANKRD13D	0.0369616	-0.349106	4.85718	-2.2039	-0.349106	Cancer Trained * Post down vs Cancer Trained * Pre	-0.0192927	Cancer Trained * Post down vs Cancer Trained * Pre	0.434024	0.114977	0.632229	0.795128	0.114977	Healthy Aged-matched Trained * Post up vs Healthy Aged-matched Trained * Pre	0.00656427	Healthy Aged-matched Trained * Post up vs Healthy Aged-matched Trained * Pre	0.899827	0.0213653	0.0161709	0.127165	0.0213653	Cancer Untrained * Post up vs Cancer Untrained * Pre	0.00200047	Cancer Untrained * Post up vs Cancer Untrained * Pre	0.135752	0.258996	2.37631	1.54153	0.258996	Cancer Trained * Pre up vs Cancer Untrained * Pre	0.0148698	Cancer Trained * Pre up vs Cancer Untrained * Pre	0.00980485	0.424017	7.81675	2.79584	0.424017	Cancer Trained * Pre up vs Healthy Aged-matched Trained * Pre	0.0230446	Cancer Trained * Pre up vs Healthy Aged-matched Trained * Pre	0.488096	-0.111475	0.495254	-0.703743	-0.111475	Cancer Trained * Post down vs Cancer Untrained * Post	-0.0064234	Cancer Trained * Post down vs Cancer Untrained * Post	0.793807	-0.0400656	0.0697912	-0.26418	-0.0400656	Cancer Trained * Post down vs Healthy Aged-matched Trained * Post	-0.0028124	Cancer Trained * Post down vs Healthy Aged-matched Trained * Post	1.76309	0.552985	1.56823	1
636189	cg09526828	ANKRD28	0.16012	3						Promoter_Associated	3:15900237-15901921	Island	chr3:15900497-15901990	NM_015199	Body	ANKRD28	0.340738	-0.209959	0.943287	-0.971229	-0.209959	Cancer Trained * Post down vs Cancer Trained * Pre	-0.0076698	Cancer Trained * Post down vs Cancer Trained * Pre	0.197881	0.261042	1.74976	1.32278	0.261042	Healthy Aged-matched Trained * Post up vs Healthy Aged-matched Trained * Pre	0.0068922	Healthy Aged-matched Trained * Post up vs Healthy Aged-matched Trained * Pre	0.742888	-0.0760536	0.110018	-0.33169	-0.0760536	Cancer Untrained * Post down vs Cancer Untrained * Pre	-0.0013221	Cancer Untrained * Post down vs Cancer Untrained * Pre	0.314937	0.235144	1.0517	1.02552	0.235144	Cancer Trained * Pre up vs Cancer Untrained * Pre	0.00799554	Cancer Trained * Pre up vs Cancer Untrained * Pre	0.00846663	0.59157	8.16917	2.85818	0.59157	Cancer Trained * Pre up vs Healthy Aged-matched Trained * Pre	0.0183506	Cancer Trained * Pre up vs Healthy Aged-matched Trained * Pre	0.643618	0.101239	0.219317	0.468313	0.101239	Cancer Trained * Post up vs Cancer Untrained * Post	0.00164776	Cancer Trained * Post up vs Cancer Untrained * Post	0.565424	0.12057	0.339347	0.582535	0.12057	Cancer Trained * Post up vs Healthy Aged-matched Trained * Post	0.00378856	Cancer Trained * Post up vs Healthy Aged-matched Trained * Post	1.74966	1.02208	2.92081	1
511303	cg06211346	FLJ32065	0.161675	17		ENST00000430983.1;ENST00000397713.1	TSS1500;TSS1500	AMZ2P1;AMZ2P1		Promoter_Associated	17:62971185-62972448	Island	chr17:62971515-62972293	NR_026903	TSS1500	FLJ32065	0.156998	-0.239816	2.12888	-1.45907	-0.239816	Cancer Trained * Post down vs Cancer Trained * Pre	-0.007724	Cancer Trained * Post down vs Cancer Trained * Pre	0.374469	0.135683	0.817758	0.9043	0.135683	Healthy Aged-matched Trained * Post up vs Healthy Aged-matched Trained * Pre	0.00529377	Healthy Aged-matched Trained * Post up vs Healthy Aged-matched Trained * Pre	0.763467	-0.0530381	0.092559	-0.304235	-0.0530381	Cancer Untrained * Post down vs Cancer Untrained * Pre	-0.0014222	Cancer Untrained * Post down vs Cancer Untrained * Pre	0.318841	0.177317	1.03453	1.01712	0.177317	Cancer Trained * Pre up vs Cancer Untrained * Pre	0.00663887	Cancer Trained * Pre up vs Cancer Untrained * Pre	0.00892629	0.446252	8.04162	2.83578	0.446252	Cancer Trained * Pre up vs Healthy Aged-matched Trained * Pre	0.01538	Cancer Trained * Pre up vs Healthy Aged-matched Trained * Pre	0.954555	-0.0094611	0.00331344	-0.0575625	-0.0094611	Cancer Trained * Post down vs Cancer Untrained * Post	0.00033712	Cancer Trained * Post up vs Cancer Untrained * Post	0.656863	0.0707535	0.202152	0.449613	0.0707535	Cancer Trained * Post up vs Healthy Aged-matched Trained * Post	0.00236229	Cancer Trained * Post up vs Healthy Aged-matched Trained * Post	1.74263	0.588465	1.68844	1
22230	cg13682223	HYAL3	0.162351	3		ENST00000450982.1;ENST00000336307.1;ENST00000450489.1;ENST00000443842.1;ENST00000443094	5'UTR;5'UTR;5'UTR;5'UTR;5'UTR;1stExon;TSS200;TSS200	HYAL3;HYAL3;NAT6;NAT6;NAT6;NAT6;HYAL3;NAT6		Promoter_Associated	3:50335451-50337508	Island	chr3:50336331-50336879	NM_003549;NM_012191	5'UTR;Body	HYAL3;NAT6	0.240065	-0.315907	1.44835	-1.20348	-0.315907	Cancer Trained * Post down vs Cancer Trained * Pre	-0.0061868	Cancer Trained * Post down vs Cancer Trained * Pre	0.143168	0.362223	2.28501	1.51162	0.362223	Healthy Aged-matched Trained * Post up vs Healthy Aged-matched Trained * Pre	0.00356196	Healthy Aged-matched Trained * Post up vs Healthy Aged-matched Trained * Pre	0.955547	-0.0156762	0.00317016	-0.0563042	-0.0156762	Cancer Untrained * Post down vs Cancer Untrained * Pre	-0.0001117	Cancer Untrained * Post down vs Cancer Untrained * Pre	0.466593	0.205843	0.546607	0.739329	0.205843	Cancer Trained * Pre up vs Cancer Untrained * Pre	0.00437174	Cancer Trained * Pre up vs Cancer Untrained * Pre	0.00970752	0.703723	7.84055	2.8001	0.703723	Cancer Trained * Pre up vs Healthy Aged-matched Trained * Pre	0.0103186	Cancer Trained * Pre up vs Healthy Aged-matched Trained * Pre	0.722181	-0.0943881	0.129297	-0.359579	-0.0943881	Cancer Trained * Post down vs Cancer Untrained * Post	-0.0017033	Cancer Trained * Post down vs Cancer Untrained * Post	0.919703	0.0255922	0.0103696	0.101831	0.0255922	Cancer Trained * Post up vs Healthy Aged-matched Trained * Post	0.00056991	Cancer Trained * Post up vs Healthy Aged-matched Trained * Post	1.7396	1.49832	4.30651	1
298943	cg04474326	TH1L	0.164557	20		ENST00000471621.1;ENST00000492016.1;ENST00000464363.1;ENST00000482747.1	5'UTR;5'UTR;5'UTR;5'UTR	TH1L;TH1L;TH1L;TH1L		Promoter_Associated	20:57555873-57557210	Island	chr20:57556341-57556726	NM_198976	Body	TH1L	0.0970995	-0.291351	2.97133	-1.72375	-0.291351	Cancer Trained * Post down vs Cancer Trained * Pre	-0.0136062	Cancer Trained * Post down vs Cancer Trained * Pre	0.240089	0.18568	1.4482	1.20341	0.18568	Healthy Aged-matched Trained * Post up vs Healthy Aged-matched Trained * Pre	0.00780883	Healthy Aged-matched Trained * Post up vs Healthy Aged-matched Trained * Pre	0.564594	0.104658	0.340808	0.583788	0.104658	Cancer Untrained * Post up vs Cancer Untrained * Pre	0.00448527	Cancer Untrained * Post up vs Cancer Untrained * Pre	0.145765	0.269171	2.25435	1.50145	0.269171	Cancer Trained * Pre up vs Cancer Untrained * Pre	0.0128714	Cancer Trained * Pre up vs Cancer Untrained * Pre	0.00923265	0.456583	7.96055	2.82145	0.456583	Cancer Trained * Pre up vs Healthy Aged-matched Trained * Pre	0.0197033	Cancer Trained * Pre up vs Healthy Aged-matched Trained * Pre	0.460003	-0.126838	0.56314	-0.750426	-0.126838	Cancer Trained * Post down vs Cancer Untrained * Post	-0.0052201	Cancer Trained * Post down vs Cancer Untrained * Post	0.900454	-0.0204491	0.015968	-0.126365	-0.0204491	Cancer Trained * Post down vs Healthy Aged-matched Trained * Post	-0.0017117	Cancer Trained * Post down vs Healthy Aged-matched Trained * Post	1.72978	0.617712	1.78552	1
92600	cg18582233	HABP4	0.165836	9		ENST00000375251.3;ENST00000375249.4	TSS200;TSS200	HABP4;HABP4		Promoter_Associated	9:99212156-99212775	Island	chr9:99212164-99213507	NM_014282	TSS200	HABP4	0.0585023	-0.250027	3.93074	-1.98261	-0.250027	Cancer Trained * Post down vs Cancer Trained * Pre	-0.0032229	Cancer Trained * Post down vs Cancer Trained * Pre	0.313377	0.11845	1.05864	1.0289	0.11845	Healthy Aged-matched Trained * Post up vs Healthy Aged-matched Trained * Pre	0.00152376	Healthy Aged-matched Trained * Post up vs Healthy Aged-matched Trained * Pre	0.631358	-0.0649772	0.235976	-0.485774	-0.0649772	Cancer Untrained * Post down vs Cancer Untrained * Pre	-0.0007521	Cancer Untrained * Post down vs Cancer Untrained * Pre	0.168391	0.189739	2.01215	1.4185	0.189739	Cancer Trained * Pre up vs Cancer Untrained * Pre	0.00256301	Cancer Trained * Pre up vs Cancer Untrained * Pre	0.00923307	0.340663	7.96045	2.82143	0.340663	Cancer Trained * Pre up vs Healthy Aged-matched Trained * Pre	0.00431015	Cancer Trained * Pre up vs Healthy Aged-matched Trained * Pre	0.970637	0.00468874	0.00138233	0.0371797	0.00468874	Cancer Trained * Post up vs Cancer Untrained * Post	9.23e-05	Cancer Trained * Post up vs Cancer Untrained * Post	0.819684	-0.0278145	0.0530676	-0.230364	-0.0278145	Cancer Trained * Post down vs Healthy Aged-matched Trained * Post	-0.0004365	Cancer Trained * Post down vs Healthy Aged-matched Trained * Post	1.72415	0.342757	0.993987	1
91380	cg25532925		0.167569	17		ENST00000514506.1;ENST00000503624.1	3'UTR;3'UTR	RP5-1029K10.2;RP5-1029K10.4		Promoter_Associated	17:47647198-47647960	Island	chr17:47647376-47647660				0.194696	-0.18632	1.77571	-1.33256	-0.18632	Cancer Trained * Post down vs Cancer Trained * Pre	-0.0031256	Cancer Trained * Post down vs Cancer Trained * Pre	0.20627	0.165625	1.68377	1.2976	0.165625	Healthy Aged-matched Trained * Post up vs Healthy Aged-matched Trained * Pre	0.00260944	Healthy Aged-matched Trained * Post up vs Healthy Aged-matched Trained * Pre	0.952531	-0.0089172	0.00361542	-0.0601284	-0.0089172	Cancer Untrained * Post down vs Cancer Untrained * Pre	-0.0001359	Cancer Untrained * Post down vs Cancer Untrained * Pre	0.355404	0.139644	0.886627	0.941609	0.139644	Cancer Trained * Pre up vs Cancer Untrained * Pre	0.00251078	Cancer Trained * Pre up vs Cancer Untrained * Pre	0.00884955	0.380113	8.06241	2.83944	0.380113	Cancer Trained * Pre up vs Healthy Aged-matched Trained * Pre	0.00587716	Cancer Trained * Pre up vs Healthy Aged-matched Trained * Pre	0.789335	-0.0377596	0.0729299	-0.270055	-0.0377596	Cancer Trained * Post down vs Cancer Untrained * Post	-0.000479	Cancer Trained * Post down vs Cancer Untrained * Post	0.835051	0.0281677	0.0442733	0.210412	0.0281677	Cancer Trained * Post up vs Healthy Aged-matched Trained * Post	0.00014209	Cancer Trained * Post up vs Healthy Aged-matched Trained * Post	1.71659	0.419495	1.22188	1
94136	cg17115040	DERL1	0.170399	8		ENST00000520368.1;ENST00000419562.2;ENST00000259512.3;ENST00000419562.2;ENST00000405944	1stExon;1stExon;1stExon;5'UTR;TSS200;5'UTR;5'UTR	WDR67;DERL1;DERL1;DERL1;DERL1;DERL1;WDR67		Promoter_Associated	8:124053589-124055048	Island	chr8:124054057-124054733	NM_001134671;NM_024295;NM_001134671;NM_024295	1stExon;1stExon;5'UTR;5'UTR	DERL1;DERL1;DERL1;DERL1	0.146305	-0.215161	2.24806	-1.49935	-0.215161	Cancer Trained * Post down vs Cancer Trained * Pre	-0.0022184	Cancer Trained * Post down vs Cancer Trained * Pre	0.411998	0.109296	0.696102	0.834327	0.109296	Healthy Aged-matched Trained * Post up vs Healthy Aged-matched Trained * Pre	0.00115624	Healthy Aged-matched Trained * Post up vs Healthy Aged-matched Trained * Pre	0.851739	-0.0287436	0.0356624	-0.188845	-0.0287436	Cancer Untrained * Post down vs Cancer Untrained * Pre	-0.0002064	Cancer Untrained * Post down vs Cancer Untrained * Pre	0.260394	0.175277	1.3261	1.15157	0.175277	Cancer Trained * Pre up vs Cancer Untrained * Pre	0.0020154	Cancer Trained * Pre up vs Cancer Untrained * Pre	0.00933156	0.387025	7.93501	2.81691	0.387025	Cancer Trained * Pre up vs Healthy Aged-matched Trained * Pre	0.00396679	Cancer Trained * Pre up vs Healthy Aged-matched Trained * Pre	0.938738	-0.0111405	0.00602689	-0.077633	-0.0111405	Cancer Trained * Post down vs Cancer Untrained * Post	3.4e-06	Cancer Trained * Post up vs Cancer Untrained * Post	0.652758	0.0625677	0.207381	0.455391	0.0625677	Cancer Trained * Post up vs Healthy Aged-matched Trained * Post	0.0005922	Cancer Trained * Post up vs Healthy Aged-matched Trained * Post	1.70441	0.438736	1.28706	1
97284	cg20109393	TWISTNB	0.181479	7		ENST00000222567.5	1stExon	TWISTNB		Promoter_Associated	7:19748036-19749464	Island	chr7:19748397-19748861	NM_001002926	1stExon	TWISTNB	0.12712	-0.208717	2.49032	-1.57807	-0.208717	Cancer Trained * Post down vs Cancer Trained * Pre	-0.0020537	Cancer Trained * Post down vs Cancer Trained * Pre	0.46969	0.0886384	0.53897	0.734146	0.0886384	Healthy Aged-matched Trained * Post up vs Healthy Aged-matched Trained * Pre	0.00074601	Healthy Aged-matched Trained * Post up vs Healthy Aged-matched Trained * Pre	0.888082	-0.0199446	0.0202134	-0.142174	-0.0199446	Cancer Untrained * Post down vs Cancer Untrained * Pre	-0.000176	Cancer Untrained * Post down vs Cancer Untrained * Pre	0.183913	0.191713	1.86763	1.36661	0.191713	Cancer Trained * Pre up vs Cancer Untrained * Pre	0.00191115	Cancer Trained * Pre up vs Cancer Untrained * Pre	0.00995484	0.353217	7.78057	2.78937	0.353217	Cancer Trained * Pre up vs Healthy Aged-matched Trained * Pre	0.00315144	Cancer Trained * Pre up vs Healthy Aged-matched Trained * Pre	0.982438	0.00294065	0.00049434	0.0222338	0.00294065	Cancer Trained * Post up vs Cancer Untrained * Post	3.35e-05	Cancer Trained * Post up vs Cancer Untrained * Post	0.662902	0.0558617	0.194606	0.441142	0.0558617	Cancer Trained * Post up vs Healthy Aged-matched Trained * Post	0.00035176	Cancer Trained * Post up vs Healthy Aged-matched Trained * Post	1.65856	0.362661	1.0933	1

### Sheet: 1C
KEGG_881_DMPs Cancer Alone (Cancer Trained Pre vs. Heathly Aged Matched Trained Pre)- those located in CpG islands within promoters only																									Top KEGG Ubiquitin Proteosome_Cancer Alone_islands & promoters																																																																																Top KEGG Cell Cycle_Cancer Alone_islands & promoters
Pathway Name	Database	Enrichment Score	Enrichment p-value	% genes in pathway that are present	Condition * Time score	Cancer Trained * Post vs. Cancer Trained * Pre score	Healthy Aged-matched Trained * Post vs. Healthy Aged-matched Trained * Pre score	Cancer Untrained * Post vs. Cancer Untrained * Pre score	Cancer Trained * Pre vs. Cancer Untrained * Pre score	Cancer Trained * Pre vs. Healthy Aged-matched Trained * Pre score	Cancer Trained * Post vs. Cancer Untrained * Post score	Cancer Trained * Post vs. Healthy Aged-matched Trained * Post score	# genes in list	in pathway	# genes not in list	in pathway	# genes in list	not in pathway	# genes not in list	not in pathway	Pathway ID				Column #	Probeset ID	Gene Symbol	GO Function	p-value(Condition * Time)	CHR	DMR	GencodeCompV12_Accession	GencodeCompV12_Group	GencodeCompV12_NAME	Phantom5_Enhancers	Regulatory_Feature_Group	Regulatory_Feature_Name	Relation_to_UCSC_CpG_Island	UCSC_CpG_Islands_Name	UCSC_RefGene_Accession	UCSC_RefGene_Group	UCSC_RefGene_Name	p-value(Cancer Trained * Post vs. Cancer Trained * Pre)	Estimate(Cancer Trained * Post vs. Cancer Trained * Pre)	F(Cancer Trained * Post vs. Cancer Trained * Pre)	T(Cancer Trained * Post vs. Cancer Trained * Pre)	Difference(Cancer Trained * Post vs. Cancer Trained * Pre)	Difference(Cancer Trained * Post vs. Cancer Trained * Pre) (Description)	Beta Difference(Cancer Trained * Post vs. Cancer Trained * Pre)	Beta Difference(Cancer Trained * Post vs. Cancer Trained * Pre) (Description)	p-value(Healthy Aged-matched Trained * Post vs. Healthy Aged-matched Trained * Pre)	Estimate(Healthy Aged-matched Trained * Post vs. Healthy Aged-matched Trained * Pre)	F(Healthy Aged-matched Trained * Post vs. Healthy Aged-matched Trained * Pre)	T(Healthy Aged-matched Trained * Post vs. Healthy Aged-matched Trained * Pre)	Difference(Healthy Aged-matched Trained * Post vs. Healthy Aged-matched Trained * Pre)	Difference(Healthy Aged-matched Trained * Post vs. Healthy Aged-matched Trained * Pre) (Description)	Beta Difference(Healthy Aged-matched Trained * Post vs. Healthy Aged-matched Trained * Pre)	Beta Difference(Healthy Aged-matched Trained * Post vs. Healthy Aged-matched Trained * Pre) (Description)	p-value(Cancer Untrained * Post vs. Cancer Untrained * Pre)	Estimate(Cancer Untrained * Post vs. Cancer Untrained * Pre)	F(Cancer Untrained * Post vs. Cancer Untrained * Pre)	T(Cancer Untrained * Post vs. Cancer Untrained * Pre)	Difference(Cancer Untrained * Post vs. Cancer Untrained * Pre)	Difference(Cancer Untrained * Post vs. Cancer Untrained * Pre) (Description)	Beta Difference(Cancer Untrained * Post vs. Cancer Untrained * Pre)	Beta Difference(Cancer Untrained * Post vs. Cancer Untrained * Pre) (Description)	p-value(Cancer Trained * Pre vs. Cancer Untrained * Pre)	Estimate(Cancer Trained * Pre vs. Cancer Untrained * Pre)	F(Cancer Trained * Pre vs. Cancer Untrained * Pre)	T(Cancer Trained * Pre vs. Cancer Untrained * Pre)	Difference(Cancer Trained * Pre vs. Cancer Untrained * Pre)	Difference(Cancer Trained * Pre vs. Cancer Untrained * Pre) (Description)	Beta Difference(Cancer Trained * Pre vs. Cancer Untrained * Pre)	Beta Difference(Cancer Trained * Pre vs. Cancer Untrained * Pre) (Description)	p-value(Cancer Trained * Pre vs. Healthy Aged-matched Trained * Pre)	Estimate(Cancer Trained * Pre vs. Healthy Aged-matched Trained * Pre)	F(Cancer Trained * Pre vs. Healthy Aged-matched Trained * Pre)	T(Cancer Trained * Pre vs. Healthy Aged-matched Trained * Pre)	Difference(Cancer Trained * Pre vs. Healthy Aged-matched Trained * Pre)	Difference(Cancer Trained * Pre vs. Healthy Aged-matched Trained * Pre) (Description)	Beta Difference(Cancer Trained * Pre vs. Healthy Aged-matched Trained * Pre)	Beta Difference(Cancer Trained * Pre vs. Healthy Aged-matched Trained * Pre) (Description)	p-value(Cancer Trained * Post vs. Cancer Untrained * Post)	Estimate(Cancer Trained * Post vs. Cancer Untrained * Post)	F(Cancer Trained * Post vs. Cancer Untrained * Post)	T(Cancer Trained * Post vs. Cancer Untrained * Post)	Difference(Cancer Trained * Post vs. Cancer Untrained * Post)	Difference(Cancer Trained * Post vs. Cancer Untrained * Post) (Description)	Beta Difference(Cancer Trained * Post vs. Cancer Untrained * Post)	Beta Difference(Cancer Trained * Post vs. Cancer Untrained * Post) (Description)	p-value(Cancer Trained * Post vs. Healthy Aged-matched Trained * Post)	Estimate(Cancer Trained * Post vs. Healthy Aged-matched Trained * Post)	F(Cancer Trained * Post vs. Healthy Aged-matched Trained * Post)	T(Cancer Trained * Post vs. Healthy Aged-matched Trained * Post)	Difference(Cancer Trained * Post vs. Healthy Aged-matched Trained * Post)	Difference(Cancer Trained * Post vs. Healthy Aged-matched Trained * Post) (Description)	Beta Difference(Cancer Trained * Post vs. Healthy Aged-matched Trained * Post)	Beta Difference(Cancer Trained * Post vs. Healthy Aged-matched Trained * Post) (Description)	F(Condition * Time)	SS(Condition * Time)	SS(Error)	F(Error)			Column #	Probeset ID	Gene Symbol	GO Function	p-value(Condition * Time)	CHR	DMR	GencodeCompV12_Accession	GencodeCompV12_Group	GencodeCompV12_NAME	Phantom5_Enhancers	Regulatory_Feature_Group	Regulatory_Feature_Name	Relation_to_UCSC_CpG_Island	UCSC_CpG_Islands_Name	UCSC_RefGene_Accession	UCSC_RefGene_Group	UCSC_RefGene_Name	p-value(Cancer Trained * Post vs. Cancer Trained * Pre)	Estimate(Cancer Trained * Post vs. Cancer Trained * Pre)	F(Cancer Trained * Post vs. Cancer Trained * Pre)	T(Cancer Trained * Post vs. Cancer Trained * Pre)	Difference(Cancer Trained * Post vs. Cancer Trained * Pre)	Difference(Cancer Trained * Post vs. Cancer Trained * Pre) (Description)	Beta Difference(Cancer Trained * Post vs. Cancer Trained * Pre)	Beta Difference(Cancer Trained * Post vs. Cancer Trained * Pre) (Description)	p-value(Healthy Aged-matched Trained * Post vs. Healthy Aged-matched Trained * Pre)	Estimate(Healthy Aged-matched Trained * Post vs. Healthy Aged-matched Trained * Pre)	F(Healthy Aged-matched Trained * Post vs. Healthy Aged-matched Trained * Pre)	T(Healthy Aged-matched Trained * Post vs. Healthy Aged-matched Trained * Pre)	Difference(Healthy Aged-matched Trained * Post vs. Healthy Aged-matched Trained * Pre)	Difference(Healthy Aged-matched Trained * Post vs. Healthy Aged-matched Trained * Pre) (Description)	Beta Difference(Healthy Aged-matched Trained * Post vs. Healthy Aged-matched Trained * Pre)	Beta Difference(Healthy Aged-matched Trained * Post vs. Healthy Aged-matched Trained * Pre) (Description)	p-value(Cancer Untrained * Post vs. Cancer Untrained * Pre)	Estimate(Cancer Untrained * Post vs. Cancer Untrained * Pre)	F(Cancer Untrained * Post vs. Cancer Untrained * Pre)	T(Cancer Untrained * Post vs. Cancer Untrained * Pre)	Difference(Cancer Untrained * Post vs. Cancer Untrained * Pre)	Difference(Cancer Untrained * Post vs. Cancer Untrained * Pre) (Description)	Beta Difference(Cancer Untrained * Post vs. Cancer Untrained * Pre)	Beta Difference(Cancer Untrained * Post vs. Cancer Untrained * Pre) (Description)	p-value(Cancer Trained * Pre vs. Cancer Untrained * Pre)	Estimate(Cancer Trained * Pre vs. Cancer Untrained * Pre)	F(Cancer Trained * Pre vs. Cancer Untrained * Pre)	T(Cancer Trained * Pre vs. Cancer Untrained * Pre)	Difference(Cancer Trained * Pre vs. Cancer Untrained * Pre)	Difference(Cancer Trained * Pre vs. Cancer Untrained * Pre) (Description)	Beta Difference(Cancer Trained * Pre vs. Cancer Untrained * Pre)	Beta Difference(Cancer Trained * Pre vs. Cancer Untrained * Pre) (Description)	p-value(Cancer Trained * Pre vs. Healthy Aged-matched Trained * Pre)	Estimate(Cancer Trained * Pre vs. Healthy Aged-matched Trained * Pre)	F(Cancer Trained * Pre vs. Healthy Aged-matched Trained * Pre)	T(Cancer Trained * Pre vs. Healthy Aged-matched Trained * Pre)	Difference(Cancer Trained * Pre vs. Healthy Aged-matched Trained * Pre)	Difference(Cancer Trained * Pre vs. Healthy Aged-matched Trained * Pre) (Description)	Beta Difference(Cancer Trained * Pre vs. Healthy Aged-matched Trained * Pre)	Beta Difference(Cancer Trained * Pre vs. Healthy Aged-matched Trained * Pre) (Description)	p-value(Cancer Trained * Post vs. Cancer Untrained * Post)	Estimate(Cancer Trained * Post vs. Cancer Untrained * Post)	F(Cancer Trained * Post vs. Cancer Untrained * Post)	T(Cancer Trained * Post vs. Cancer Untrained * Post)	Difference(Cancer Trained * Post vs. Cancer Untrained * Post)	Difference(Cancer Trained * Post vs. Cancer Untrained * Post) (Description)	Beta Difference(Cancer Trained * Post vs. Cancer Untrained * Post)	Beta Difference(Cancer Trained * Post vs. Cancer Untrained * Post) (Description)	p-value(Cancer Trained * Post vs. Healthy Aged-matched Trained * Post)	Estimate(Cancer Trained * Post vs. Healthy Aged-matched Trained * Post)	F(Cancer Trained * Post vs. Healthy Aged-matched Trained * Post)	T(Cancer Trained * Post vs. Healthy Aged-matched Trained * Post)	Difference(Cancer Trained * Post vs. Healthy Aged-matched Trained * Post)	Difference(Cancer Trained * Post vs. Healthy Aged-matched Trained * Post) (Description)	Beta Difference(Cancer Trained * Post vs. Healthy Aged-matched Trained * Post)	Beta Difference(Cancer Trained * Post vs. Healthy Aged-matched Trained * Post) (Description)	F(Condition * Time)	SS(Condition * Time)	SS(Error)	F(Error)
Ubiquitin mediated proteolysis	kegg	8.44756	0.00021442	11.7647	1.36344	1.70142	0.475578	0.240511	0.886041	2.22593	0.565982	0.526741	16	120	318	7351	kegg_pathway_209								96598	cg04231958	UBE3B	Ubiquitin mediated proteolysis	0.00520018	12		ENST00000539843.1;ENST00000280774.5;ENST00000536398.1;ENST00000539599.1;ENST00000342494	TSS1500;TSS1500;TSS1500;TSS1500;TSS1500;TSS1500;TSS1500;TSS1500;TSS200;1stExon;1stExon;	UBE3B;UBE3B;UBE3B;UBE3B;UBE3B;UBE3B;UBE3B;UBE3B;UBE3B;KCTD10;KCTD10;KCTD10;KCTD10;KCTD1		Promoter_Associated	12:109914680-109916275	Island	chr12:109915131-109915638	NM_183415;NM_031954;NM_031954;NM_130466	TSS1500;1stExon;5'UTR;TSS1500	UBE3B;KCTD10;KCTD10;UBE3B	0.00014973	-0.431254	19.9222	-4.46343	-0.431254	Cancer Trained * Post down vs Cancer Trained * Pre	-0.0075019	Cancer Trained * Post down vs Cancer Trained * Pre	0.368089	0.0808488	0.840233	0.916642	0.0808488	Healthy Aged-matched Trained * Post up vs Healthy Aged-matched Trained * Pre	0.00153868	Healthy Aged-matched Trained * Post up vs Healthy Aged-matched Trained * Pre	0.293585	-0.109946	1.15101	-1.07285	-0.109946	Cancer Untrained * Post down vs Cancer Untrained * Pre	-0.0018725	Cancer Untrained * Post down vs Cancer Untrained * Pre	0.148207	0.152902	2.22611	1.49202	0.152902	Cancer Trained * Pre up vs Cancer Untrained * Pre	0.00297858	Cancer Trained * Pre up vs Cancer Untrained * Pre	0.0070688	0.271428	8.60936	2.93417	0.271428	Cancer Trained * Pre up vs Healthy Aged-matched Trained * Pre	0.0050429	Cancer Trained * Pre up vs Healthy Aged-matched Trained * Pre	0.0936273	-0.168405	3.03796	-1.74297	-0.168405	Cancer Trained * Post down vs Cancer Untrained * Post	-0.0026509	Cancer Trained * Post down vs Cancer Untrained * Post	0.0153652	-0.240674	6.76889	-2.60171	-0.240674	Cancer Trained * Post down vs Healthy Aged-matched Trained * Post	-0.0039977	Cancer Trained * Post down vs Healthy Aged-matched Trained * Post	4.39924	0.513354	0.583457	1			444222	cg00469508	SMC3	Cell cycle	0.00934047	10		ENST00000462899.1;ENST00000361804.4	TSS1500;TSS200	SMC3;SMC3		Promoter_Associated	10:112326656-112328452	Island	chr10:112327072-112327870	NM_005445	TSS200	SMC3	0.00485487	-0.488257	9.55027	-3.09035	-0.488257	Cancer Trained * Post down vs Cancer Trained * Pre	-0.015296	Cancer Trained * Post down vs Cancer Trained * Pre	0.789239	-0.0389678	0.0729979	-0.270181	-0.0389678	Healthy Aged-matched Trained * Post down vs Healthy Aged-matched Trained * Pre	-0.0009767	Healthy Aged-matched Trained * Post down vs Healthy Aged-matched Trained * Pre	0.537234	-0.10484	0.3914	-0.62562	-0.10484	Cancer Untrained * Post down vs Cancer Untrained * Pre	-0.002326	Cancer Untrained * Post down vs Cancer Untrained * Pre	0.199937	0.220623	1.73327	1.31654	0.220623	Cancer Trained * Pre up vs Cancer Untrained * Pre	0.00782726	Cancer Trained * Pre up vs Cancer Untrained * Pre	0.00192476	0.524222	12.0098	3.46552	0.524222	Cancer Trained * Pre up vs Healthy Aged-matched Trained * Pre	0.0160227	Cancer Trained * Pre up vs Healthy Aged-matched Trained * Pre	0.312696	-0.162795	1.06169	-1.03038	-0.162795	Cancer Trained * Post down vs Cancer Untrained * Post	-0.0051428	Cancer Trained * Post down vs Cancer Untrained * Post	0.624671	0.0749324	0.245383	0.495362	0.0749324	Cancer Trained * Post up vs Healthy Aged-matched Trained * Post	0.00170342	Cancer Trained * Post up vs Healthy Aged-matched Trained * Post	3.91068	1.22024	1.56013	1
Cell cycle	kegg	7.13021	0.00080056	11.2903	1.44577	1.86114	0.190947	0.279024	0.844546	2.26225	0.600694	0.196132	14	110	320	7361	kegg_pathway_4								98264	cg08252533	UBE2F	Ubiquitin mediated proteolysis	0.0143529	2		ENST00000441728.2;ENST00000272930.4;ENST00000433568.1;ENST00000455999.1;ENST00000417231	TSS200;TSS200;TSS200;TSS200;TSS200;1stExon;TSS200;TSS200;TSS200;TSS200;TSS200;TSS200;TS	UBE2F;UBE2F;UBE2F;UBE2F;UBE2F;UBE2F;UBE2F;UBE2F;UBE2F;UBE2F;UBE2F;UBE2F;UBE2F;UBE2F;UBE		Promoter_Associated	2:238875351-238875677	Island	chr2:238875131-238876327	NM_080678	TSS200	UBE2F	0.0229443	-0.295803	5.87317	-2.42346	-0.295803	Cancer Trained * Post down vs Cancer Trained * Pre	-0.0035283	Cancer Trained * Post down vs Cancer Trained * Pre	0.379409	-0.0997057	0.800733	-0.894837	-0.0997057	Healthy Aged-matched Trained * Post down vs Healthy Aged-matched Trained * Pre	-0.0010292	Healthy Aged-matched Trained * Post down vs Healthy Aged-matched Trained * Pre	0.119642	0.208618	2.59669	1.61142	0.208618	Cancer Untrained * Post up vs Cancer Untrained * Pre	0.00230282	Cancer Untrained * Post up vs Cancer Untrained * Pre	0.0174318	0.329632	6.48297	2.54617	0.329632	Cancer Trained * Pre up vs Cancer Untrained * Pre	0.00393811	Cancer Trained * Pre up vs Cancer Untrained * Pre	0.00909338	0.330474	7.99704	2.8279	0.330474	Cancer Trained * Pre up vs Healthy Aged-matched Trained * Pre	0.00385654	Cancer Trained * Pre up vs Healthy Aged-matched Trained * Pre	0.164524	-0.174789	2.05067	-1.43202	-0.174789	Cancer Trained * Post down vs Cancer Untrained * Post	-0.001893	Cancer Trained * Post down vs Cancer Untrained * Post	0.261078	0.134376	1.32221	1.14987	0.134376	Cancer Trained * Post up vs Healthy Aged-matched Trained * Post	0.00135739	Cancer Trained * Post up vs Healthy Aged-matched Trained * Post	3.56378	0.663674	0.931137	1			15253	cg15219933	TTK	Cell cycle	0.015584	6		ENST00000509894.1;ENST00000509894.1;ENST00000230510.3;ENST00000230510.3;ENST00000504040	1stExon;5'UTR;1stExon;5'UTR;TSS1500;TSS1500;TSS200;1stExon;5'UTR;TSS200;1stExon;5'UTR	TTK;TTK;TTK;TTK;TTK;TTK;TTK;TTK;TTK;TTK;TTK;TTK		Promoter_Associated	6:80713226-80714639	Island	chr6:80714149-80714568	NM_003318;NM_001166691;NM_003318;NM_001166691	1stExon;5'UTR;5'UTR;1stExon	TTK;TTK;TTK;TTK	0.00111646	-0.345028	13.5551	-3.68173	-0.345028	Cancer Trained * Post down vs Cancer Trained * Pre	-0.0082571	Cancer Trained * Post down vs Cancer Trained * Pre	0.652806	0.0389522	0.20732	0.455324	0.0389522	Healthy Aged-matched Trained * Post up vs Healthy Aged-matched Trained * Pre	0.00094882	Healthy Aged-matched Trained * Post up vs Healthy Aged-matched Trained * Pre	0.620766	-0.0497968	0.250984	-0.500983	-0.0497968	Cancer Untrained * Post down vs Cancer Untrained * Pre	-0.0009489	Cancer Untrained * Post down vs Cancer Untrained * Pre	0.21502	0.126451	1.61841	1.27217	0.126451	Cancer Trained * Pre up vs Cancer Untrained * Pre	0.00325856	Cancer Trained * Pre up vs Cancer Untrained * Pre	0.00403454	0.2841	10.026	3.16638	0.2841	Cancer Trained * Pre up vs Healthy Aged-matched Trained * Pre	0.00687133	Cancer Trained * Pre up vs Healthy Aged-matched Trained * Pre	0.083776	-0.16878	3.24367	-1.80102	-0.16878	Cancer Trained * Post down vs Cancer Untrained * Post	-0.0040496	Cancer Trained * Post down vs Cancer Untrained * Post	0.276216	-0.0998797	1.23919	-1.11319	-0.0998797	Cancer Trained * Post down vs Healthy Aged-matched Trained * Post	-0.0023346	Cancer Trained * Post down vs Healthy Aged-matched Trained * Post	3.49837	0.384043	0.548889	1
Mitophagy - animal	kegg	6.51198	0.00148554	14.0625	1.31831	1.69947	0.219641	0.276189	0.931272	2.21417	0.417854	0.239284	9	55	325	7416	kegg_pathway_240								108945	cg21701354	UBE2H	Ubiquitin mediated proteolysis	0.0172817	7		ENST00000480245.1;ENST00000473814.2;ENST00000490974.1;ENST00000472396.1;ENST00000355621	TSS1500;TSS1500;TSS1500;TSS200;TSS200	UBE2H;UBE2H;UBE2H;UBE2H;UBE2H		Promoter_Associated	7:129592600-129593003	Island	chr7:129592032-129592891	NM_003344;NM_182697	TSS200;TSS200	UBE2H;UBE2H	0.00732102	-0.287551	8.52324	-2.91946	-0.287551	Cancer Trained * Post down vs Cancer Trained * Pre	-0.0028434	Cancer Trained * Post down vs Cancer Trained * Pre	0.318384	0.0915399	1.03652	1.0181	0.0915399	Healthy Aged-matched Trained * Post up vs Healthy Aged-matched Trained * Pre	0.00088462	Healthy Aged-matched Trained * Post up vs Healthy Aged-matched Trained * Pre	0.776008	-0.0300475	0.0827256	-0.287621	-0.0300475	Cancer Untrained * Post down vs Cancer Untrained * Pre	-0.0003374	Cancer Untrained * Post down vs Cancer Untrained * Pre	0.729793	0.0364906	0.122007	0.349295	0.0364906	Cancer Trained * Pre up vs Cancer Untrained * Pre	0.00043109	Cancer Trained * Pre up vs Cancer Untrained * Pre	0.00566868	0.285379	9.15816	3.02624	0.285379	Cancer Trained * Pre up vs Healthy Aged-matched Trained * Pre	0.0028814	Cancer Trained * Pre up vs Healthy Aged-matched Trained * Pre	0.0339369	-0.221013	5.03512	-2.24391	-0.221013	Cancer Trained * Post down vs Cancer Untrained * Post	-0.0020749	Cancer Trained * Post down vs Cancer Untrained * Post	0.329868	-0.0937117	0.987533	-0.993747	-0.0937117	Cancer Trained * Post down vs Healthy Aged-matched Trained * Post	-0.0008466	Cancer Trained * Post down vs Healthy Aged-matched Trained * Post	3.41663	0.414316	0.606324	1			530309	cg00067576	GADD45B	Cell cycle	0.0176378	19		ENST00000215631.3	TSS1500	GADD45B		Promoter_Associated	19:2474536-2476125	Island	chr19:2474610-2476828	NM_015675	TSS1500	GADD45B	0.00427952	-0.421547	9.87361	-3.14223	-0.421547	Cancer Trained * Post down vs Cancer Trained * Pre	-0.0112889	Cancer Trained * Post down vs Cancer Trained * Pre	0.815303	-0.0289106	0.0557285	-0.236069	-0.0289106	Healthy Aged-matched Trained * Post down vs Healthy Aged-matched Trained * Pre	-0.0005586	Healthy Aged-matched Trained * Post down vs Healthy Aged-matched Trained * Pre	0.374389	0.128698	0.818034	0.904453	0.128698	Cancer Untrained * Post up vs Cancer Untrained * Pre	0.00328787	Cancer Untrained * Post up vs Cancer Untrained * Pre	0.0173308	0.362668	6.49605	2.54874	0.362668	Cancer Trained * Pre up vs Cancer Untrained * Pre	0.00966481	Cancer Trained * Pre up vs Cancer Untrained * Pre	0.00318514	0.419078	10.6454	3.26273	0.419078	Cancer Trained * Pre up vs Healthy Aged-matched Trained * Pre	0.010992	Cancer Trained * Pre up vs Healthy Aged-matched Trained * Pre	0.174334	-0.187577	1.95497	-1.3982	-0.187577	Cancer Trained * Post down vs Cancer Untrained * Post	-0.004912	Cancer Trained * Post down vs Cancer Untrained * Post	0.83857	0.0264411	0.0423771	0.205857	0.0264411	Cancer Trained * Post up vs Healthy Aged-matched Trained * Post	0.00026165	Cancer Trained * Post up vs Healthy Aged-matched Trained * Post	3.40056	0.765028	1.12486	1
Viral carcinogenesis	kegg	6.50298	0.00149897	9.32642	1.61396	1.80231	0.334497	0.449939	0.821493	2.42661	0.5543	0.225719	18	175	316	7296	kegg_pathway_138								97828	cg22828804	UBOX5	Ubiquitin mediated proteolysis	0.0175917	20		ENST00000380266.3;ENST00000449731.1;ENST00000380266.3;ENST00000217173.2;ENST00000449731	5'UTR;1stExon;1stExon;1stExon;5'UTR;5'UTR	FASTKD5;UBOX5;FASTKD5;UBOX5;UBOX5;UBOX5		Promoter_Associated	20:3140001-3141147	Island	chr20:3140295-3140570	NM_199415;NM_014948;NM_014948;NM_021826;NM_021826;NM_199415	5'UTR;1stExon;5'UTR;1stExon;5'UTR;1stExon	UBOX5;UBOX5;UBOX5;FASTKD5;FASTKD5;UBOX5	0.00068393	-0.349757	15.0094	-3.8742	-0.349757	Cancer Trained * Post down vs Cancer Trained * Pre	-0.0043506	Cancer Trained * Post down vs Cancer Trained * Pre	0.421856	0.0673004	0.666877	0.816625	0.0673004	Healthy Aged-matched Trained * Post up vs Healthy Aged-matched Trained * Pre	0.00085553	Healthy Aged-matched Trained * Post up vs Healthy Aged-matched Trained * Pre	0.96767	-0.00392	0.00167593	-0.0409381	-0.00392	Cancer Untrained * Post down vs Cancer Untrained * Pre	-7.74e-05	Cancer Untrained * Post down vs Cancer Untrained * Pre	0.0294334	0.221187	5.33574	2.30992	0.221187	Cancer Trained * Pre up vs Cancer Untrained * Pre	0.00288985	Cancer Trained * Pre up vs Cancer Untrained * Pre	0.00354653	0.278238	10.3621	3.21903	0.278238	Cancer Trained * Pre up vs Healthy Aged-matched Trained * Pre	0.00355411	Cancer Trained * Pre up vs Healthy Aged-matched Trained * Pre	0.179581	-0.124651	1.90642	-1.38073	-0.124651	Cancer Trained * Post down vs Cancer Untrained * Post	-0.0013833	Cancer Trained * Post down vs Cancer Untrained * Post	0.12082	-0.13882	2.57943	-1.60606	-0.13882	Cancer Trained * Post down vs Healthy Aged-matched Trained * Post	-0.001652	Cancer Trained * Post down vs Healthy Aged-matched Trained * Post	3.40262	0.346652	0.509391	1			755156	cg04083965	YWHAZ	Cell cycle	0.0213178	8		ENST00000517797.1;ENST00000395948.2;ENST00000521328.1;ENST00000419477.2;ENST00000395956	5'UTR;5'UTR;5'UTR;5'UTR;5'UTR;5'UTR;5'UTR;5'UTR;5'UTR;5'UTR;5'UTR;5'UTR;5'UTR;5'UTR;TSS	YWHAZ;YWHAZ;YWHAZ;YWHAZ;YWHAZ;YWHAZ;YWHAZ;YWHAZ;YWHAZ;YWHAZ;YWHAZ;YWHAZ;YWHAZ;YWHAZ;YWH		Promoter_Associated	8:101962569-101963216	Island	chr8:101962644-101965427	NM_001135701;NM_003406;NM_145690;NM_001135700;NM_001135702;NM_001135702;NM_001135699	5'UTR;5'UTR;5'UTR;5'UTR;1stExon;5'UTR;5'UTR	YWHAZ;YWHAZ;YWHAZ;YWHAZ;YWHAZ;YWHAZ;YWHAZ	0.010187	-0.388417	7.72574	-2.77952	-0.388417	Cancer Trained * Post down vs Cancer Trained * Pre	-0.00927	Cancer Trained * Post down vs Cancer Trained * Pre	0.441758	-0.0997131	0.610983	-0.781654	-0.0997131	Healthy Aged-matched Trained * Post down vs Healthy Aged-matched Trained * Pre	-0.0021013	Healthy Aged-matched Trained * Post down vs Healthy Aged-matched Trained * Pre	0.199591	0.195291	1.73603	1.31758	0.195291	Cancer Untrained * Post up vs Cancer Untrained * Pre	0.00455591	Cancer Untrained * Post up vs Cancer Untrained * Pre	0.0156346	0.384494	6.7293	2.59409	0.384494	Cancer Trained * Pre up vs Cancer Untrained * Pre	0.00953074	Cancer Trained * Pre up vs Cancer Untrained * Pre	0.00967171	0.374845	7.84937	2.80167	0.374845	Cancer Trained * Pre up vs Healthy Aged-matched Trained * Pre	0.00940995	Cancer Trained * Pre up vs Healthy Aged-matched Trained * Pre	0.166356	-0.199214	2.03229	-1.42558	-0.199214	Cancer Trained * Post down vs Cancer Untrained * Post	-0.0042952	Cancer Trained * Post down vs Cancer Untrained * Post	0.525545	0.0861408	0.414524	0.643835	0.0861408	Cancer Trained * Post up vs Healthy Aged-matched Trained * Post	0.0022412	Cancer Trained * Post up vs Healthy Aged-matched Trained * Post	3.25221	0.793861	1.2205	1
Autophagy - animal	kegg	6.22968	0.00197008	10.2941	1.45492	1.61411	0.383611	0.298706	1.04731	2.35422	0.361316	0.300249	14	122	320	7349	kegg_pathway_265								254811	cg03890664	KEAP1	Ubiquitin mediated proteolysis	0.0322245	19		ENST00000171111.4;ENST00000393623.1	5'UTR;TSS200	KEAP1;KEAP1		Promoter_Associated	19:10612498-10614348	Island	chr19:10613046-10614280	NM_203500;NM_012289	5'UTR;TSS200	KEAP1;KEAP1	0.535558	-0.1011	0.394659	-0.628219	-0.1011	Cancer Trained * Post down vs Cancer Trained * Pre	-0.0043454	Cancer Trained * Post down vs Cancer Trained * Pre	0.778744	-0.0417233	0.0806597	-0.284006	-0.0417233	Healthy Aged-matched Trained * Post down vs Healthy Aged-matched Trained * Pre	-0.0024806	Healthy Aged-matched Trained * Post down vs Healthy Aged-matched Trained * Pre	0.627636	0.0838283	0.241184	0.491105	0.0838283	Cancer Untrained * Post up vs Cancer Untrained * Pre	0.00261445	Cancer Untrained * Post up vs Cancer Untrained * Pre	0.0919382	0.299148	3.07141	1.75254	0.299148	Cancer Trained * Pre up vs Cancer Untrained * Pre	0.0114156	Cancer Trained * Pre up vs Cancer Untrained * Pre	0.0090389	0.436116	8.01147	2.83045	0.436116	Cancer Trained * Pre up vs Healthy Aged-matched Trained * Pre	0.0155634	Cancer Trained * Pre up vs Healthy Aged-matched Trained * Pre	0.484434	0.114219	0.50373	0.709739	0.114219	Cancer Trained * Post up vs Cancer Untrained * Post	0.00445573	Cancer Trained * Post up vs Cancer Untrained * Post	0.0218686	0.37674	5.97847	2.44509	0.37674	Cancer Trained * Post up vs Healthy Aged-matched Trained * Post	0.0136986	Cancer Trained * Post up vs Healthy Aged-matched Trained * Post	2.93407	0.949863	1.61868	1			119919	cg19315487	YWHAZ	Cell cycle	0.0276913	8		ENST00000353245.3;ENST00000395953.2;ENST00000518736.1;ENST00000492736.1;ENST00000480304	5'UTR;TSS1500;TSS1500;3'UTR;TSS1500;TSS1500;TSS1500;TSS1500;TSS1500;TSS1500;TSS1500;TSS	YWHAZ;YWHAZ;YWHAZ;YWHAZ;YWHAZ;YWHAZ;YWHAZ;YWHAZ;YWHAZ;YWHAZ;YWHAZ;YWHAZ;YWHAZ;YWHAZ;YWH		Promoter_Associated	8:101963990-101965257	Island	chr8:101962644-101965427	NM_003406;NM_145690;NM_001135699	5'UTR;TSS1500;TSS200	YWHAZ;YWHAZ;YWHAZ	0.00553273	-0.215944	9.21921	-3.03631	-0.215944	Cancer Trained * Post down vs Cancer Trained * Pre	-0.0031773	Cancer Trained * Post down vs Cancer Trained * Pre	0.665318	-0.0284211	0.191635	-0.437761	-0.0284211	Healthy Aged-matched Trained * Post down vs Healthy Aged-matched Trained * Pre	-0.0003457	Healthy Aged-matched Trained * Post down vs Healthy Aged-matched Trained * Pre	0.219183	-0.0950734	1.58847	-1.26034	-0.0950734	Cancer Untrained * Post down vs Cancer Untrained * Pre	-0.0013484	Cancer Untrained * Post down vs Cancer Untrained * Pre	0.148639	0.112425	2.22118	1.49036	0.112425	Cancer Trained * Pre up vs Cancer Untrained * Pre	0.00175267	Cancer Trained * Pre up vs Cancer Untrained * Pre	0.00896475	0.192971	8.03128	2.83395	0.192971	Cancer Trained * Pre up vs Healthy Aged-matched Trained * Pre	0.00291017	Cancer Trained * Pre up vs Healthy Aged-matched Trained * Pre	0.906422	-0.0084456	0.0141016	-0.11875	-0.0084456	Cancer Trained * Post down vs Cancer Untrained * Post	-7.62e-05	Cancer Trained * Post down vs Cancer Untrained * Post	0.936864	0.00544828	0.00640206	0.0800128	0.00544828	Cancer Trained * Post up vs Healthy Aged-matched Trained * Post	7.86e-05	Cancer Trained * Post up vs Healthy Aged-matched Trained * Post	3.04999	0.192839	0.316131	1
Renal cell carcinoma	kegg	6.07994	0.00228832	13.2353	1.23402	1.34887	0.30111	0.174434	0.911743	2.27371	0.397071	0.359602	9	59	325	7412	kegg_pathway_300								630381	cg22313497	STUB1	Ubiquitin mediated proteolysis	0.0379524	16		ENST00000566181.2;ENST00000566408.1;ENST00000571933.1;ENST00000567091.1;ENST00000564316	TSS1500;TSS1500;TSS1500;TSS1500;TSS1500;TSS1500;5'UTR;1stExon;5'UTR;5'UTR;5'UTR;TSS200;	STUB1;STUB1;LA16c-313D11.9;LA16c-313D11.9;STUB1;LA16c-313D11.10;STUB1;STUB1;STUB1;STUB1		Promoter_Associated	16:729354-731151	Island	chr16:729438-735815	NM_005861	Body	STUB1	0.0195247	-0.40427	6.2292	-2.49584	-0.40427	Cancer Trained * Post down vs Cancer Trained * Pre	-0.0084409	Cancer Trained * Post down vs Cancer Trained * Pre	0.341892	0.143262	0.938704	0.968867	0.143262	Healthy Aged-matched Trained * Post up vs Healthy Aged-matched Trained * Pre	0.00281383	Healthy Aged-matched Trained * Post up vs Healthy Aged-matched Trained * Pre	0.587052	-0.0945297	0.302742	-0.55022	-0.0945297	Cancer Untrained * Post down vs Cancer Untrained * Pre	-0.0015361	Cancer Untrained * Post down vs Cancer Untrained * Pre	0.0575113	0.342069	3.96427	1.99105	0.342069	Cancer Trained * Pre up vs Cancer Untrained * Pre	0.0070883	Cancer Trained * Pre up vs Cancer Untrained * Pre	0.00153232	0.551531	12.6478	3.55638	0.551531	Cancer Trained * Pre up vs Healthy Aged-matched Trained * Pre	0.0109689	Cancer Trained * Pre up vs Healthy Aged-matched Trained * Pre	0.84342	0.0323282	0.0398338	0.199584	0.0323282	Cancer Trained * Post up vs Cancer Untrained * Post	0.00018351	Cancer Trained * Post up vs Cancer Untrained * Post	0.979634	0.00399863	0.00066481	0.025784	0.00399863	Cancer Trained * Post up vs Healthy Aged-matched Trained * Post	-0.0002858	Cancer Trained * Post down vs Healthy Aged-matched Trained * Post	2.80996	0.921557	1.6398	1			583095	cg15206330	TP53	Cell cycle	0.0277161	17		ENST00000431639.2;ENST00000316024.5;ENST00000316024.5;ENST00000534050.1;ENST00000451908	5'UTR;5'UTR;1stExon;TSS1500;TSS1500;5'UTR;1stExon;5'UTR;TSS1500;TSS1500;TSS1500;TSS1500	WRAP53;WRAP53;WRAP53;WRAP53;WRAP53;WRAP53;WRAP53;WRAP53;TP53;TP53;TP53;TP53;TP53;WRAP53		Promoter_Associated	17:7590685-7592132	Island	chr17:7591494-7591839	NM_001126112;NM_001143990;NM_000546;NM_001143992;NM_018081;NM_001126113;NM_001126114;NM	TSS1500;5'UTR;TSS1500;TSS200;TSS200;TSS1500;TSS1500;5'UTR	TP53;WRAP53;TP53;WRAP53;WRAP53;TP53;TP53;WRAP53	0.00715818	-0.492079	8.57846	-2.9289	-0.492079	Cancer Trained * Post down vs Cancer Trained * Pre	-0.010717	Cancer Trained * Post down vs Cancer Trained * Pre	0.836583	0.0319667	0.0434426	0.208429	0.0319667	Healthy Aged-matched Trained * Post up vs Healthy Aged-matched Trained * Pre	0.00062732	Healthy Aged-matched Trained * Post up vs Healthy Aged-matched Trained * Pre	0.498636	-0.122357	0.47146	-0.68663	-0.122357	Cancer Untrained * Post down vs Cancer Untrained * Pre	-0.0030142	Cancer Untrained * Post down vs Cancer Untrained * Pre	0.328273	0.177682	0.994194	0.997093	0.177682	Cancer Trained * Pre up vs Cancer Untrained * Pre	0.00405529	Cancer Trained * Pre up vs Cancer Untrained * Pre	0.00432044	0.504817	9.84909	3.13833	0.504817	Cancer Trained * Pre up vs Healthy Aged-matched Trained * Pre	0.0111511	Cancer Trained * Pre up vs Healthy Aged-matched Trained * Pre	0.263849	-0.192041	1.30655	-1.14304	-0.192041	Cancer Trained * Post down vs Cancer Untrained * Post	-0.0036476	Cancer Trained * Post down vs Cancer Untrained * Post	0.905802	-0.0192288	0.01429	-0.119541	-0.0192288	Cancer Trained * Post down vs Healthy Aged-matched Trained * Post	-0.0001932	Cancer Trained * Post down vs Healthy Aged-matched Trained * Post	3.0493	1.0759	1.76417	1
p53 signaling pathway	kegg	5.68302	0.00340327	12.5	1.45889	1.82471	0.237419	0.191931	0.813272	2.29933	0.535809	0.309739	9	63	325	7408	kegg_pathway_12								109489	cg11697812	UBE2K	Ubiquitin mediated proteolysis	0.0384378	4		ENST00000510719.1;ENST00000261427.5;ENST00000510934.1;ENST00000513231.1;ENST00000503368	TSS1500;TSS1500;TSS1500;TSS1500;TSS1500;TSS1500	UBE2K;UBE2K;UBE2K;UBE2K;UBE2K;UBE2K		Promoter_Associated	4:39698742-39700598	Island	chr4:39699359-39700214	NM_001111113;NM_005339;NM_001111112	TSS1500;TSS1500;TSS1500	UBE2K;UBE2K;UBE2K	0.0151533	-0.324575	6.80059	-2.60779	-0.324575	Cancer Trained * Post down vs Cancer Trained * Pre	-0.0037729	Cancer Trained * Post down vs Cancer Trained * Pre	0.867633	-0.0191321	0.0283544	-0.168388	-0.0191321	Healthy Aged-matched Trained * Post down vs Healthy Aged-matched Trained * Pre	-0.0002662	Healthy Aged-matched Trained * Post down vs Healthy Aged-matched Trained * Pre	0.480232	-0.0946076	0.513588	-0.716651	-0.0946076	Cancer Untrained * Post down vs Cancer Untrained * Pre	-0.000919	Cancer Untrained * Post down vs Cancer Untrained * Pre	0.0894786	0.233235	3.12141	1.76675	0.233235	Cancer Trained * Pre up vs Cancer Untrained * Pre	0.00286043	Cancer Trained * Pre up vs Cancer Untrained * Pre	0.00467642	0.3701	9.64588	3.10578	0.3701	Cancer Trained * Pre up vs Healthy Aged-matched Trained * Pre	0.00413296	Cancer Trained * Pre up vs Healthy Aged-matched Trained * Pre	0.979266	0.00326729	0.00068911	0.026251	0.00326729	Cancer Trained * Post up vs Cancer Untrained * Post	6.56e-06	Cancer Trained * Post up vs Cancer Untrained * Post	0.592223	0.0646566	0.294395	0.542581	0.0646566	Cancer Trained * Post up vs Healthy Aged-matched Trained * Post	0.00062629	Cancer Trained * Post up vs Healthy Aged-matched Trained * Post	2.80036	0.542262	0.968198	1			78414	cg05794954	CDC14A	Cell cycle	0.0279697	1		ENST00000361544.6;ENST00000370124.3;ENST00000336454.3;ENST00000544534.1;ENST00000370125	TSS1500;TSS1500;TSS1500;TSS1500;TSS200;5'UTR	CDC14A;CDC14A;CDC14A;CDC14A;CDC14A;CDC14A		Promoter_Associated	1:100817659-100818088	Island	chr1:100817709-100818899	NM_033312;NM_003672;NM_033313	TSS200;TSS200;TSS200	CDC14A;CDC14A;CDC14A	0.0096673	-0.282074	7.85046	-2.80187	-0.282074	Cancer Trained * Post down vs Cancer Trained * Pre	-0.0043335	Cancer Trained * Post down vs Cancer Trained * Pre	0.961426	0.00448958	0.0023865	0.0488518	0.00448958	Healthy Aged-matched Trained * Post up vs Healthy Aged-matched Trained * Pre	-8.21e-06	Healthy Aged-matched Trained * Post down vs Healthy Aged-matched Trained * Pre	0.74701	-0.0348287	0.106387	-0.326171	-0.0348287	Cancer Untrained * Post down vs Cancer Untrained * Pre	-0.0004311	Cancer Untrained * Post down vs Cancer Untrained * Pre	0.31305	0.109943	1.0601	1.02961	0.109943	Cancer Trained * Pre up vs Cancer Untrained * Pre	0.00184866	Cancer Trained * Pre up vs Cancer Untrained * Pre	0.0051527	0.295503	9.39897	3.06577	0.295503	Cancer Trained * Pre up vs Healthy Aged-matched Trained * Pre	0.00444437	Cancer Trained * Pre up vs Healthy Aged-matched Trained * Pre	0.184773	-0.137303	1.86006	-1.36384	-0.137303	Cancer Trained * Post down vs Cancer Untrained * Post	-0.0020537	Cancer Trained * Post down vs Cancer Untrained * Post	0.926849	0.00893898	0.00860067	0.0927398	0.00893898	Cancer Trained * Post up vs Healthy Aged-matched Trained * Post	0.00011909	Cancer Trained * Post up vs Healthy Aged-matched Trained * Post	3.04231	0.38543	0.63345	1
Selenocompound metabolism	kegg	5.5261	0.0039815	25	1.52807	2.31324	0.353764	0.319601	0.981967	2.24894	1.09651	0.450688	4	12	330	7459	kegg_pathway_165								112193	cg23934081	ITCH	Ubiquitin mediated proteolysis	0.0414514	20		ENST00000374864.4;ENST00000486883.1;ENST00000535650.1;ENST00000479215.1;ENST00000262650	TSS200;TSS200;TSS200;TSS200;TSS200	ITCH;ITCH;ITCH;ITCH;ITCH		Promoter_Associated	20:32950630-32952084	Island	chr20:32950984-32951969	NM_031483	TSS200	ITCH	0.00736859	-0.303938	8.50736	-2.91674	-0.303938	Cancer Trained * Post down vs Cancer Trained * Pre	-0.0035986	Cancer Trained * Post down vs Cancer Trained * Pre	0.753705	0.0301764	0.100633	0.317227	0.0301764	Healthy Aged-matched Trained * Post up vs Healthy Aged-matched Trained * Pre	0.0003492	Healthy Aged-matched Trained * Post up vs Healthy Aged-matched Trained * Pre	0.713772	0.0410038	0.137632	0.370988	0.0410038	Cancer Untrained * Post up vs Cancer Untrained * Pre	0.0005201	Cancer Untrained * Post up vs Cancer Untrained * Pre	0.0340475	0.247842	5.02831	2.24239	0.247842	Cancer Trained * Pre up vs Cancer Untrained * Pre	0.00309596	Cancer Trained * Pre up vs Cancer Untrained * Pre	0.0033242	0.323786	10.5324	3.24537	0.323786	Cancer Trained * Pre up vs Healthy Aged-matched Trained * Pre	0.00389974	Cancer Trained * Pre up vs Healthy Aged-matched Trained * Pre	0.360343	-0.0970999	0.868285	-0.931818	-0.0970999	Cancer Trained * Post down vs Cancer Untrained * Post	-0.0010227	Cancer Trained * Post down vs Cancer Untrained * Post	0.918371	-0.0103288	0.0107179	-0.103527	-0.0103288	Cancer Trained * Post down vs Healthy Aged-matched Trained * Post	-4.81e-05	Cancer Trained * Post down vs Healthy Aged-matched Trained * Post	2.74347	0.372379	0.678664	1			92031	cg08179530	CDKN1A	Cell cycle	0.0342371	6		ENST00000462537.1;ENST00000459970.1;ENST00000244741.5;ENST00000405375.1;ENST00000373711	5'UTR;5'UTR;5'UTR;5'UTR;5'UTR;5'UTR;5'UTR	CDKN1A;CDKN1A;CDKN1A;CDKN1A;CDKN1A;CDKN1A;PI16		Promoter_Associated	6:36647995-36648876	Island	chr6:36646244-36648465	NM_000389;NM_078467	5'UTR;5'UTR	CDKN1A;CDKN1A	0.0703408	-0.283017	3.57388	-1.89047	-0.283017	Cancer Trained * Post down vs Cancer Trained * Pre	-0.0032636	Cancer Trained * Post down vs Cancer Trained * Pre	0.945547	0.00942834	0.00475955	0.0689895	0.00942834	Healthy Aged-matched Trained * Post up vs Healthy Aged-matched Trained * Pre	-4.78e-05	Healthy Aged-matched Trained * Post down vs Healthy Aged-matched Trained * Pre	0.927249	0.0146454	0.00850677	0.0922322	0.0146454	Cancer Untrained * Post up vs Cancer Untrained * Pre	0.00017323	Cancer Untrained * Post up vs Cancer Untrained * Pre	0.185063	0.216414	1.85752	1.36291	0.216414	Cancer Trained * Pre up vs Cancer Untrained * Pre	0.00247233	Cancer Trained * Pre up vs Cancer Untrained * Pre	0.00361039	0.460353	10.3154	3.21176	0.460353	Cancer Trained * Pre up vs Healthy Aged-matched Trained * Pre	0.00481611	Cancer Trained * Pre up vs Healthy Aged-matched Trained * Pre	0.592131	-0.0812487	0.294542	-0.542717	-0.0812487	Cancer Trained * Post down vs Cancer Untrained * Post	-0.0009645	Cancer Trained * Post down vs Cancer Untrained * Post	0.252465	0.167907	1.37228	1.17144	0.167907	Cancer Trained * Post up vs Healthy Aged-matched Trained * Post	0.00160029	Cancer Trained * Post up vs Healthy Aged-matched Trained * Post	2.88799	0.809081	1.40077	1
Vibrio cholerae infection	kegg	5.17789	0.00563992	13.7255	1.54126	1.7573	0.539138	0.418284	0.98793	2.5789	0.377923	0.253673	7	44	327	7427	kegg_pathway_139								90876	cg01067626	SKP1	Ubiquitin mediated proteolysis	0.0475689	5		ENST00000353411.5;ENST00000517625.1;ENST00000521216.1;ENST00000523966.1;ENST00000519054	TSS200;TSS1500;TSS1500;TSS1500;TSS1500;TSS1500	SKP1;SKP1;SKP1;SKP1;SKP1;SKP1		Promoter_Associated	5:133512419-133513205	Island	chr5:133511971-133512902	NM_006930;NM_170679	TSS200;TSS200	SKP1;SKP1	0.07937	-0.214104	3.34486	-1.82889	-0.214104	Cancer Trained * Post down vs Cancer Trained * Pre	-0.0025374	Cancer Trained * Post down vs Cancer Trained * Pre	0.502103	0.0727813	0.463822	0.681045	0.0727813	Healthy Aged-matched Trained * Post up vs Healthy Aged-matched Trained * Pre	0.00073397	Healthy Aged-matched Trained * Post up vs Healthy Aged-matched Trained * Pre	0.53461	0.0781877	0.39651	0.62969	0.0781877	Cancer Untrained * Post up vs Cancer Untrained * Pre	0.00089623	Cancer Untrained * Post up vs Cancer Untrained * Pre	0.141871	0.188334	2.30056	1.51676	0.188334	Cancer Trained * Pre up vs Cancer Untrained * Pre	0.0022968	Cancer Trained * Pre up vs Cancer Untrained * Pre	0.00331964	0.363814	10.5361	3.24593	0.363814	Cancer Trained * Pre up vs Healthy Aged-matched Trained * Pre	0.00401654	Cancer Trained * Pre up vs Healthy Aged-matched Trained * Pre	0.382998	-0.103957	0.788569	-0.888014	-0.103957	Cancer Trained * Post down vs Cancer Untrained * Post	-0.0011369	Cancer Trained * Post down vs Cancer Untrained * Post	0.498803	0.0769294	0.47109	0.68636	0.0769294	Cancer Trained * Post up vs Healthy Aged-matched Trained * Post	0.00074515	Cancer Trained * Post up vs Healthy Aged-matched Trained * Post	2.64022	0.452293	0.856545	1			90876	cg01067626	SKP1	Cell cycle	0.0475689	5		ENST00000353411.5;ENST00000517625.1;ENST00000521216.1;ENST00000523966.1;ENST00000519054	TSS200;TSS1500;TSS1500;TSS1500;TSS1500;TSS1500	SKP1;SKP1;SKP1;SKP1;SKP1;SKP1		Promoter_Associated	5:133512419-133513205	Island	chr5:133511971-133512902	NM_006930;NM_170679	TSS200;TSS200	SKP1;SKP1	0.07937	-0.214104	3.34486	-1.82889	-0.214104	Cancer Trained * Post down vs Cancer Trained * Pre	-0.0025374	Cancer Trained * Post down vs Cancer Trained * Pre	0.502103	0.0727813	0.463822	0.681045	0.0727813	Healthy Aged-matched Trained * Post up vs Healthy Aged-matched Trained * Pre	0.00073397	Healthy Aged-matched Trained * Post up vs Healthy Aged-matched Trained * Pre	0.53461	0.0781877	0.39651	0.62969	0.0781877	Cancer Untrained * Post up vs Cancer Untrained * Pre	0.00089623	Cancer Untrained * Post up vs Cancer Untrained * Pre	0.141871	0.188334	2.30056	1.51676	0.188334	Cancer Trained * Pre up vs Cancer Untrained * Pre	0.0022968	Cancer Trained * Pre up vs Cancer Untrained * Pre	0.00331964	0.363814	10.5361	3.24593	0.363814	Cancer Trained * Pre up vs Healthy Aged-matched Trained * Pre	0.00401654	Cancer Trained * Pre up vs Healthy Aged-matched Trained * Pre	0.382998	-0.103957	0.788569	-0.888014	-0.103957	Cancer Trained * Post down vs Cancer Untrained * Post	-0.0011369	Cancer Trained * Post down vs Cancer Untrained * Post	0.498803	0.0769294	0.47109	0.68636	0.0769294	Cancer Trained * Post up vs Healthy Aged-matched Trained * Post	0.00074515	Cancer Trained * Post up vs Healthy Aged-matched Trained * Post	2.64022	0.452293	0.856545	1
RNA degradation	kegg	5.06102	0.00633908	11.3924	1.37733	2.06095	0.248133	0.220232	0.96339	2.18049	0.494995	0.200413	9	70	325	7401	kegg_pathway_284								108370	cg11246695	PIAS3	Ubiquitin mediated proteolysis	0.0588662	1		ENST00000393046.2;ENST00000369299.3;ENST00000463514.1;ENST00000484423.1;ENST00000393045	5'UTR;5'UTR;5'UTR;TSS200;5'UTR;1stExon;5'UTR;1stExon	PIAS3;PIAS3;PIAS3;PIAS3;PIAS3;PIAS3;PIAS3;PIAS3		Promoter_Associated	1:145575765-145576176	Island	chr1:145575130-145576219	NM_006099;NM_006099	1stExon;5'UTR	PIAS3;PIAS3	0.0262053	-0.230974	5.58459	-2.36317	-0.230974	Cancer Trained * Post down vs Cancer Trained * Pre	-0.0024385	Cancer Trained * Post down vs Cancer Trained * Pre	0.389983	0.0780567	0.765363	0.87485	0.0780567	Healthy Aged-matched Trained * Post up vs Healthy Aged-matched Trained * Pre	0.00081275	Healthy Aged-matched Trained * Post up vs Healthy Aged-matched Trained * Pre	0.518269	0.0679319	0.429398	0.655285	0.0679319	Cancer Untrained * Post up vs Cancer Untrained * Pre	0.0008929	Cancer Untrained * Post up vs Cancer Untrained * Pre	0.273065	0.116181	1.25597	1.1207	0.116181	Cancer Trained * Pre up vs Cancer Untrained * Pre	0.00126687	Cancer Trained * Pre up vs Cancer Untrained * Pre	0.00817488	0.268849	8.25412	2.873	0.268849	Cancer Trained * Pre up vs Healthy Aged-matched Trained * Pre	0.00284537	Cancer Trained * Pre up vs Healthy Aged-matched Trained * Pre	0.0733069	-0.182725	3.49512	-1.86952	-0.182725	Cancer Trained * Post down vs Cancer Untrained * Post	-0.0020645	Cancer Trained * Post down vs Cancer Untrained * Post	0.671315	-0.0401817	0.184379	-0.429394	-0.0401817	Cancer Trained * Post down vs Healthy Aged-matched Trained * Post	-0.0004059	Cancer Trained * Post down vs Healthy Aged-matched Trained * Post	2.48158	0.296328	0.597055	1			216116	cg01517025	CCNE2	Cell cycle	0.0524753	8		ENST00000520509.1;ENST00000517487.1;ENST00000521809.1;ENST00000542725.1;ENST00000396133	5'UTR;TSS1500;TSS1500;TSS1500;TSS1500;TSS1500;TSS200;TSS200;TSS200;TSS200	CCNE2;CCNE2;CCNE2;CCNE2;CCNE2;CCNE2;C8orf38;C8orf38;C8orf38;C8orf38		Promoter_Associated	8:95907740-95908197	Island	chr8:95906788-95909088	NM_057749	TSS1500	CCNE2	0.047229	-0.449833	4.35612	-2.08713	-0.449833	Cancer Trained * Post down vs Cancer Trained * Pre	-0.0121528	Cancer Trained * Post down vs Cancer Trained * Pre	0.559079	0.116501	0.350623	0.592134	0.116501	Healthy Aged-matched Trained * Post up vs Healthy Aged-matched Trained * Pre	0.00322832	Healthy Aged-matched Trained * Post up vs Healthy Aged-matched Trained * Pre	0.543582	-0.140776	0.379231	-0.615817	-0.140776	Cancer Untrained * Post down vs Cancer Untrained * Pre	-0.0026962	Cancer Untrained * Post down vs Cancer Untrained * Pre	0.360259	0.213052	0.868591	0.931982	0.213052	Cancer Trained * Pre up vs Cancer Untrained * Pre	0.00619091	Cancer Trained * Pre up vs Cancer Untrained * Pre	0.00371682	0.660304	10.2394	3.19991	0.660304	Cancer Trained * Pre up vs Healthy Aged-matched Trained * Pre	0.0167085	Cancer Trained * Pre up vs Healthy Aged-matched Trained * Pre	0.659833	-0.096005	0.19842	-0.445443	-0.096005	Cancer Trained * Post down vs Cancer Untrained * Post	-0.0032658	Cancer Trained * Post down vs Cancer Untrained * Post	0.652759	0.0939702	0.20738	0.45539	0.0939702	Cancer Trained * Post up vs Healthy Aged-matched Trained * Post	0.00132734	Cancer Trained * Post up vs Healthy Aged-matched Trained * Post	2.56697	1.4905	2.90324	1
Metabolic pathways	kegg	4.98594	0.00683332	5.51771	1.56973	1.79425	0.418778	0.41578	0.923324	2.33784	0.632979	0.40991	81	1387	253	6084	kegg_pathway_282								109975	cg24882097	BIRC3	Ubiquitin mediated proteolysis	0.0677042	11	RDMR	ENST00000526421.1;ENST00000263464.3;ENST00000528940.1;ENST00000532808.1	5'UTR;5'UTR;5'UTR;5'UTR	BIRC3;BIRC3;BIRC3;BIRC3		Promoter_Associated	11:102187818-102189698	Island	chr11:102188179-102188440	NM_182962;NM_001165	5'UTR;5'UTR	BIRC3;BIRC3	0.00766304	-0.234277	8.41151	-2.90026	-0.234277	Cancer Trained * Post down vs Cancer Trained * Pre	-0.0046965	Cancer Trained * Post down vs Cancer Trained * Pre	0.542327	0.0455528	0.381614	0.617749	0.0455528	Healthy Aged-matched Trained * Post up vs Healthy Aged-matched Trained * Pre	0.00085171	Healthy Aged-matched Trained * Post up vs Healthy Aged-matched Trained * Pre	0.50961	0.0573209	0.447596	0.669026	0.0573209	Cancer Untrained * Post up vs Cancer Untrained * Pre	0.00124363	Cancer Untrained * Post up vs Cancer Untrained * Pre	0.081697	0.155421	3.29064	1.81401	0.155421	Cancer Trained * Pre up vs Cancer Untrained * Pre	0.00333978	Cancer Trained * Pre up vs Cancer Untrained * Pre	0.00888832	0.219456	8.05188	2.83758	0.219456	Cancer Trained * Pre up vs Healthy Aged-matched Trained * Pre	0.00451878	Cancer Trained * Pre up vs Healthy Aged-matched Trained * Pre	0.104273	-0.136177	2.84199	-1.68582	-0.136177	Cancer Trained * Post down vs Cancer Untrained * Post	-0.0026004	Cancer Trained * Post down vs Cancer Untrained * Post	0.442344	-0.060374	0.609399	-0.78064	-0.060374	Cancer Trained * Post down vs Healthy Aged-matched Trained * Post	-0.0010294	Cancer Trained * Post down vs Healthy Aged-matched Trained * Post	2.37815	0.193971	0.407819	1			26632	cg16411863	TGFB3	Cell cycle	0.0564927	14		ENST00000555193.1;ENST00000556674.1;ENST00000238682.3;ENST00000555677.1	3'UTR;3'UTR;TSS1500;5'UTR	TGFB3;TGFB3;TGFB3;IFT43		Promoter_Associated	14:76447789-76449556	Island	chr14:76448623-76449389	NM_003239	TSS1500	TGFB3	0.00620741	-0.271951	8.93106	-2.98849	-0.271951	Cancer Trained * Post down vs Cancer Trained * Pre	-0.0052016	Cancer Trained * Post down vs Cancer Trained * Pre	0.631628	0.0403217	0.235602	0.485388	0.0403217	Healthy Aged-matched Trained * Post up vs Healthy Aged-matched Trained * Pre	0.0006581	Healthy Aged-matched Trained * Post up vs Healthy Aged-matched Trained * Pre	0.347594	0.092396	0.916378	0.957276	0.092396	Cancer Untrained * Post up vs Cancer Untrained * Pre	0.00168412	Cancer Untrained * Post up vs Cancer Untrained * Pre	0.0488526	0.199873	4.28819	2.0708	0.199873	Cancer Trained * Pre up vs Cancer Untrained * Pre	0.00384612	Cancer Trained * Pre up vs Cancer Untrained * Pre	0.00944264	0.244987	7.90667	2.81188	0.244987	Cancer Trained * Pre up vs Healthy Aged-matched Trained * Pre	0.00455588	Cancer Trained * Pre up vs Healthy Aged-matched Trained * Pre	0.0827457	-0.164475	3.26678	-1.80742	-0.164475	Cancer Trained * Post down vs Cancer Untrained * Post	-0.0030396	Cancer Trained * Post down vs Cancer Untrained * Post	0.447181	-0.0672865	0.596437	-0.772293	-0.0672865	Cancer Trained * Post down vs Healthy Aged-matched Trained * Post	-0.0013038	Cancer Trained * Post down vs Healthy Aged-matched Trained * Post	2.51211	0.260034	0.517559	1
Huntington disease	kegg	4.97344	0.00691933	7.7821	1.44986	1.47874	0.402627	0.501564	0.951862	2.32005	0.486928	0.274	20	237	314	7234	kegg_pathway_8								17386	cg06382107	UBE2F	Ubiquitin mediated proteolysis	0.0732241	2		ENST00000272930.4;ENST00000433568.1;ENST00000455999.1;ENST00000417231.1;ENST00000445676	TSS1500;TSS1500;TSS1500;TSS1500;TSS1500;TSS1500;TSS1500;TSS1500;TSS1500;TSS1500;TSS1500	UBE2F;UBE2F;UBE2F;UBE2F;UBE2F;UBE2F;UBE2F;UBE2F;UBE2F;UBE2F;UBE2F;UBE2F;UBE2F;UBE2F		Promoter_Associated	2:238875351-238875677	Island	chr2:238875131-238876327	NM_001278308;NM_001278307;NM_001278306;NM_080678;NR_103499;NR_103498;NR_103500;NR_03790	TSS200;TSS200;TSS200;TSS200;TSS200;TSS200;TSS200;TSS200	UBE2F;UBE2F;UBE2F;UBE2F;UBE2F;UBE2F;UBE2F;UBE2F-SCLY	0.029484	-0.264445	5.33208	-2.30913	-0.264445	Cancer Trained * Post down vs Cancer Trained * Pre	-0.0043505	Cancer Trained * Post down vs Cancer Trained * Pre	0.191954	0.140201	1.79849	1.34108	0.140201	Healthy Aged-matched Trained * Post up vs Healthy Aged-matched Trained * Pre	0.00215522	Healthy Aged-matched Trained * Post up vs Healthy Aged-matched Trained * Pre	0.701655	-0.0470708	0.150168	-0.387515	-0.0470708	Cancer Untrained * Post down vs Cancer Untrained * Pre	-0.000807	Cancer Untrained * Post down vs Cancer Untrained * Pre	0.542214	0.0750582	0.38183	0.617924	0.0750582	Cancer Trained * Pre up vs Cancer Untrained * Pre	0.00130535	Cancer Trained * Pre up vs Cancer Untrained * Pre	0.00670009	0.32418	8.7415	2.9566	0.32418	Cancer Trained * Pre up vs Healthy Aged-matched Trained * Pre	0.00517239	Cancer Trained * Pre up vs Healthy Aged-matched Trained * Pre	0.225508	-0.142316	1.5443	-1.2427	-0.142316	Cancer Trained * Post down vs Cancer Untrained * Post	-0.0022382	Cancer Trained * Post down vs Cancer Untrained * Post	0.469855	-0.0804658	0.538565	-0.73387	-0.0804658	Cancer Trained * Post down vs Healthy Aged-matched Trained * Post	-0.0013334	Cancer Trained * Post down vs Healthy Aged-matched Trained * Post	2.32042	0.380409	0.819698	1			101716	cg17591244	PLK1	Cell cycle	0.0609066	16		ENST00000567897.2;ENST00000568568.1;ENST00000300093.4;ENST00000570220.1;ENST00000425844	TSS1500;TSS1500;TSS200;TSS200;TSS200;TSS200;TSS200;1stExon;5'UTR	PLK1;PLK1;PLK1;PLK1;PLK1;PLK1;PLK1;PLK1;PLK1		Promoter_Associated	16:23689572-23690620	Island	chr16:23689891-23690671	NM_005030	TSS200	PLK1	0.0182526	-0.270937	6.37963	-2.52579	-0.270937	Cancer Trained * Post down vs Cancer Trained * Pre	-0.002557	Cancer Trained * Post down vs Cancer Trained * Pre	0.918927	0.0100682	0.0105717	0.102819	0.0100682	Healthy Aged-matched Trained * Post up vs Healthy Aged-matched Trained * Pre	7.23e-05	Healthy Aged-matched Trained * Post up vs Healthy Aged-matched Trained * Pre	0.824905	0.0254371	0.0499855	0.223574	0.0254371	Cancer Untrained * Post up vs Cancer Untrained * Pre	0.00030069	Cancer Untrained * Post up vs Cancer Untrained * Pre	0.138608	0.174059	2.34047	1.52986	0.174059	Cancer Trained * Pre up vs Cancer Untrained * Pre	0.00173135	Cancer Trained * Pre up vs Cancer Untrained * Pre	0.00696803	0.301961	8.64471	2.94019	0.301961	Cancer Trained * Pre up vs Healthy Aged-matched Trained * Pre	0.00276218	Cancer Trained * Pre up vs Healthy Aged-matched Trained * Pre	0.264981	-0.122314	1.30021	-1.14027	-0.122314	Cancer Trained * Post down vs Cancer Untrained * Post	-0.0011264	Cancer Trained * Post down vs Cancer Untrained * Post	0.839966	0.0209563	0.0416368	0.204051	0.0209563	Cancer Trained * Post up vs Healthy Aged-matched Trained * Post	0.00013285	Cancer Trained * Post up vs Healthy Aged-matched Trained * Post	2.45634	0.353295	0.719151	1
Non-alcoholic fatty liver disease (NAFLD)	kegg	4.70323	0.00906591	8.96552	1.3656	1.58567	0.273109	0.229005	0.867588	2.31668	0.421344	0.257684	13	132	321	7339	kegg_pathway_2								665597	cg25485128	UBA2	Ubiquitin mediated proteolysis	0.0863615	19		ENST00000542624.1;ENST00000439527.2;ENST00000439527.2	5'UTR;1stExon;5'UTR	UBA2;UBA2;UBA2		Promoter_Associated	19:34918818-34920163	Island	chr19:34919127-34919960	NM_005499	Body	UBA2	0.0357068	-0.356289	4.92895	-2.22012	-0.356289	Cancer Trained * Post down vs Cancer Trained * Pre	-0.0156727	Cancer Trained * Post down vs Cancer Trained * Pre	0.0296049	0.338009	5.32338	2.30724	0.338009	Healthy Aged-matched Trained * Post up vs Healthy Aged-matched Trained * Pre	0.0142762	Healthy Aged-matched Trained * Post up vs Healthy Aged-matched Trained * Pre	0.847028	-0.0331792	0.0379951	-0.194923	-0.0331792	Cancer Untrained * Post down vs Cancer Untrained * Pre	-0.001405	Cancer Untrained * Post down vs Cancer Untrained * Pre	0.178144	0.235831	1.91955	1.38548	0.235831	Cancer Trained * Pre up vs Cancer Untrained * Pre	0.0109696	Cancer Trained * Pre up vs Cancer Untrained * Pre	0.00934573	0.432718	7.93137	2.81627	0.432718	Cancer Trained * Pre up vs Healthy Aged-matched Trained * Pre	0.0184545	Cancer Trained * Pre up vs Healthy Aged-matched Trained * Pre	0.591358	-0.0872791	0.29578	-0.543857	-0.0872791	Cancer Trained * Post down vs Cancer Untrained * Post	-0.0032981	Cancer Trained * Post down vs Cancer Untrained * Post	0.101076	-0.26158	2.89832	-1.70245	-0.26158	Cancer Trained * Post down vs Healthy Aged-matched Trained * Post	-0.0114944	Cancer Trained * Post down vs Healthy Aged-matched Trained * Post	2.19933	0.708029	1.60965	1			96429	cg16789241	YWHAQ	Cell cycle	0.070292	2		ENST00000460093.1;ENST00000539979.1;ENST00000381844.4;ENST00000446619.1;ENST00000238081	TSS1500;TSS1500;TSS1500;TSS200;TSS200	YWHAQ;YWHAQ;YWHAQ;YWHAQ;YWHAQ		Promoter_Associated	2:9770527-9771650	Island	chr2:9770189-9771562	NM_006826;NM_006826	5'UTR;1stExon	YWHAQ;YWHAQ	0.0122906	-0.339363	7.28385	-2.69886	-0.339363	Cancer Trained * Post down vs Cancer Trained * Pre	-0.0046529	Cancer Trained * Post down vs Cancer Trained * Pre	0.905899	0.0137076	0.0142607	0.119418	0.0137076	Healthy Aged-matched Trained * Post up vs Healthy Aged-matched Trained * Pre	0.00015542	Healthy Aged-matched Trained * Post up vs Healthy Aged-matched Trained * Pre	0.50308	0.090622	0.461687	0.679476	0.090622	Cancer Untrained * Post up vs Cancer Untrained * Pre	0.00129976	Cancer Untrained * Post up vs Cancer Untrained * Pre	0.0703422	0.252132	3.57385	1.89046	0.252132	Cancer Trained * Pre up vs Cancer Untrained * Pre	0.0036167	Cancer Trained * Pre up vs Cancer Untrained * Pre	0.00992853	0.335947	7.78687	2.7905	0.335947	Cancer Trained * Pre up vs Healthy Aged-matched Trained * Pre	0.00445046	Cancer Trained * Pre up vs Healthy Aged-matched Trained * Pre	0.169574	-0.177853	2.00057	-1.41442	-0.177853	Cancer Trained * Post down vs Cancer Untrained * Post	-0.0023359	Cancer Trained * Post down vs Cancer Untrained * Post	0.888037	-0.0171232	0.0202298	-0.142231	-0.0171232	Cancer Trained * Post down vs Healthy Aged-matched Trained * Post	-0.0003578	Cancer Trained * Post down vs Healthy Aged-matched Trained * Post	2.35051	0.464556	0.988205	1
Amyotrophic lateral sclerosis (ALS)	kegg	4.57004	0.0103575	12.2807	1.45331	1.28165	0.204662	0.340487	0.978975	2.29986	0.608683	0.444697	7	50	327	7421	kegg_pathway_128								108873	cg13060520	CUL2	Ubiquitin mediated proteolysis	0.102769	10		ENST00000468804.1;ENST00000374748.1;ENST00000374749.3;ENST00000374754.3;ENST00000374751	TSS1500;TSS200;TSS200;5'UTR;5'UTR	CUL2;CUL2;CUL2;CUL2;CUL2		Promoter_Associated	10:35378408-35380247	Island	chr10:35378834-35379632	NM_003591	TSS200	CUL2	0.168434	-0.17299	2.01173	-1.41835	-0.17299	Cancer Trained * Post down vs Cancer Trained * Pre	-0.0020243	Cancer Trained * Post down vs Cancer Trained * Pre	0.490401	0.0779351	0.489975	0.699982	0.0779351	Healthy Aged-matched Trained * Post up vs Healthy Aged-matched Trained * Pre	0.00077025	Healthy Aged-matched Trained * Post up vs Healthy Aged-matched Trained * Pre	0.794397	-0.0340751	0.0693824	-0.263405	-0.0340751	Cancer Untrained * Post down vs Cancer Untrained * Pre	-0.0003756	Cancer Untrained * Post down vs Cancer Untrained * Pre	0.452504	0.0987265	0.582428	0.76317	0.0987265	Cancer Trained * Pre up vs Cancer Untrained * Pre	0.00122066	Cancer Trained * Pre up vs Cancer Untrained * Pre	0.00791019	0.33711	8.33412	2.88689	0.33711	Cancer Trained * Pre up vs Healthy Aged-matched Trained * Pre	0.003551	Cancer Trained * Pre up vs Healthy Aged-matched Trained * Pre	0.744518	-0.0401884	0.108575	-0.329507	-0.0401884	Cancer Trained * Post down vs Cancer Untrained * Post	-0.000428	Cancer Trained * Post down vs Cancer Untrained * Post	0.467351	0.0861852	0.544729	0.738058	0.0861852	Cancer Trained * Post up vs Healthy Aged-matched Trained * Post	0.00075649	Cancer Trained * Post up vs Healthy Aged-matched Trained * Post	2.07224	0.385321	0.929722	1			506881	cg07852960	CCND3	Cell cycle	0.0816425	6		ENST00000510058.1;ENST00000505064.1;ENST00000414200.2;ENST00000510058.1;ENST00000372991	3'UTR;TSS1500;1stExon;1stExon;1stExon;TSS200;TSS200;3'UTR;3'UTR;5'UTR;5'UTR;3'UTR;3'UTR	CCND3;CCND3;CCND3;CCND3;CCND3;CCND3;CCND3;CCND3;CCND3;CCND3;CCND3;CCND3;CCND3;CCND3;CCN		Promoter_Associated	6:41908147-41910032	Island	chr6:41908745-41909711	NM_001287427;NM_001287427;NM_001760;NM_001136125;NM_001136126;NM_001287434;NM_001136017	1stExon;5'UTR;1stExon;1stExon;5'UTR;5'UTR;5'UTR	CCND3;CCND3;CCND3;CCND3;CCND3;CCND3;CCND3	0.0584247	-0.314755	3.93335	-1.98327	-0.314755	Cancer Trained * Post down vs Cancer Trained * Pre	-0.0100818	Cancer Trained * Post down vs Cancer Trained * Pre	0.43686	0.114478	0.624368	0.79017	0.114478	Healthy Aged-matched Trained * Post up vs Healthy Aged-matched Trained * Pre	0.00357937	Healthy Aged-matched Trained * Post up vs Healthy Aged-matched Trained * Pre	0.937639	0.0133031	0.00624555	0.0790288	0.0133031	Cancer Untrained * Post up vs Cancer Untrained * Pre	0.00079376	Cancer Untrained * Post up vs Cancer Untrained * Pre	0.492124	0.117358	0.486057	0.697178	0.117358	Cancer Trained * Pre up vs Cancer Untrained * Pre	0.00386574	Cancer Trained * Pre up vs Cancer Untrained * Pre	0.00940711	0.427505	7.9157	2.81348	0.427505	Cancer Trained * Pre up vs Healthy Aged-matched Trained * Pre	0.0128913	Cancer Trained * Pre up vs Healthy Aged-matched Trained * Pre	0.1963	-0.2107	1.76258	-1.32762	-0.2107	Cancer Trained * Post down vs Cancer Untrained * Post	-0.0070098	Cancer Trained * Post down vs Cancer Untrained * Post	0.991021	-0.0017272	0.00012921	-0.0113672	-0.0017272	Cancer Trained * Post down vs Healthy Aged-matched Trained * Post	-0.0007699	Cancer Trained * Post down vs Healthy Aged-matched Trained * Post	2.2405	0.705401	1.57421	1
Oxidative phosphorylation	kegg	4.24803	0.0142923	9.09091	1.42844	1.46041	0.470894	0.414799	0.855082	2.4022	0.413679	0.251884	11	110	323	7361	kegg_pathway_290								60977	cg00014986	ANAPC11	Ubiquitin mediated proteolysis	0.103791	17		ENST00000571570.1;ENST00000511412.1;ENST00000512673.1;ENST00000572639.1;ENST00000571874	5'UTR;TSS1500;TSS1500;5'UTR;5'UTR;1stExon;5'UTR;1stExon;5'UTR;TSS200;1stExon;5'UTR;TSS1	ANAPC11;ALYREF;ALYREF;ANAPC11;ANAPC11;ANAPC11;ANAPC11;ANAPC11;ANAPC11;ANAPC11;ANAPC11;A		Promoter_Associated	17:79848688-79850199	Island	chr17:79848512-79849981	NM_001002245;NM_016476;NM_001002248;NM_001002246;NM_001002244;NM_001002247;NM_016476;NM	5'UTR;5'UTR;5'UTR;5'UTR;5'UTR;5'UTR;1stExon;TSS200;1stExon;TSS1500	ANAPC11;ANAPC11;ANAPC11;ANAPC11;ANAPC11;ANAPC11;ANAPC11;ANAPC11;ANAPC11;THOC4	0.0623566	-0.152704	3.8062	-1.95095	-0.152704	Cancer Trained * Post down vs Cancer Trained * Pre	-0.0036599	Cancer Trained * Post down vs Cancer Trained * Pre	0.225803	0.0887349	1.54228	1.24189	0.0887349	Healthy Aged-matched Trained * Post up vs Healthy Aged-matched Trained * Pre	0.00202988	Healthy Aged-matched Trained * Post up vs Healthy Aged-matched Trained * Pre	0.880083	-0.0126534	0.0232302	-0.152415	-0.0126534	Cancer Untrained * Post down vs Cancer Untrained * Pre	-0.0003347	Cancer Untrained * Post down vs Cancer Untrained * Pre	0.544204	0.0510452	0.378051	0.614859	0.0510452	Cancer Trained * Pre up vs Cancer Untrained * Pre	0.00126268	Cancer Trained * Pre up vs Cancer Untrained * Pre	0.0089122	0.212561	8.04543	2.83645	0.212561	Cancer Trained * Pre up vs Healthy Aged-matched Trained * Pre	0.00496106	Cancer Trained * Pre up vs Healthy Aged-matched Trained * Pre	0.266265	-0.089005	1.29307	-1.13713	-0.089005	Cancer Trained * Post down vs Cancer Untrained * Post	-0.0020626	Cancer Trained * Post down vs Cancer Untrained * Post	0.703241	-0.0288775	0.148491	-0.385345	-0.0288775	Cancer Trained * Post down vs Healthy Aged-matched Trained * Post	-0.0007287	Cancer Trained * Post down vs Healthy Aged-matched Trained * Post	2.06503	0.15814	0.382901	1			60977	cg00014986	ANAPC11	Cell cycle	0.103791	17		ENST00000571570.1;ENST00000511412.1;ENST00000512673.1;ENST00000572639.1;ENST00000571874	5'UTR;TSS1500;TSS1500;5'UTR;5'UTR;1stExon;5'UTR;1stExon;5'UTR;TSS200;1stExon;5'UTR;TSS1	ANAPC11;ALYREF;ALYREF;ANAPC11;ANAPC11;ANAPC11;ANAPC11;ANAPC11;ANAPC11;ANAPC11;ANAPC11;A		Promoter_Associated	17:79848688-79850199	Island	chr17:79848512-79849981	NM_001002245;NM_016476;NM_001002248;NM_001002246;NM_001002244;NM_001002247;NM_016476;NM	5'UTR;5'UTR;5'UTR;5'UTR;5'UTR;5'UTR;1stExon;TSS200;1stExon;TSS1500	ANAPC11;ANAPC11;ANAPC11;ANAPC11;ANAPC11;ANAPC11;ANAPC11;ANAPC11;ANAPC11;THOC4	0.0623566	-0.152704	3.8062	-1.95095	-0.152704	Cancer Trained * Post down vs Cancer Trained * Pre	-0.0036599	Cancer Trained * Post down vs Cancer Trained * Pre	0.225803	0.0887349	1.54228	1.24189	0.0887349	Healthy Aged-matched Trained * Post up vs Healthy Aged-matched Trained * Pre	0.00202988	Healthy Aged-matched Trained * Post up vs Healthy Aged-matched Trained * Pre	0.880083	-0.0126534	0.0232302	-0.152415	-0.0126534	Cancer Untrained * Post down vs Cancer Untrained * Pre	-0.0003347	Cancer Untrained * Post down vs Cancer Untrained * Pre	0.544204	0.0510452	0.378051	0.614859	0.0510452	Cancer Trained * Pre up vs Cancer Untrained * Pre	0.00126268	Cancer Trained * Pre up vs Cancer Untrained * Pre	0.0089122	0.212561	8.04543	2.83645	0.212561	Cancer Trained * Pre up vs Healthy Aged-matched Trained * Pre	0.00496106	Cancer Trained * Pre up vs Healthy Aged-matched Trained * Pre	0.266265	-0.089005	1.29307	-1.13713	-0.089005	Cancer Trained * Post down vs Cancer Untrained * Post	-0.0020626	Cancer Trained * Post down vs Cancer Untrained * Post	0.703241	-0.0288775	0.148491	-0.385345	-0.0288775	Cancer Trained * Post down vs Healthy Aged-matched Trained * Post	-0.0007287	Cancer Trained * Post down vs Healthy Aged-matched Trained * Post	2.06503	0.15814	0.382901	1
Shigellosis	kegg	3.89691	0.0203046	7.35931	1.44623	1.52646	0.435517	0.348592	0.682169	2.37119	0.496837	0.406993	17	214	317	7257	kegg_pathway_230								124010	cg00033457	TCEB1	Ubiquitin mediated proteolysis	0.104301	8		ENST00000523794.1;ENST00000284811.8;ENST00000523815.1;ENST00000520210.1;ENST00000519021	TSS1500;TSS200;TSS1500;TSS200;TSS200;TSS200;TSS200;1stExon;TSS200;TSS200;5'UTR	TMEM70;TCEB1;TCEB1;TCEB1;TCEB1;TCEB1;TMEM70;TCEB1;TCEB1;TCEB1;TCEB1		Promoter_Associated	8:74883690-74885475	Island	chr8:74884234-74884602	NM_005648	TSS200	TCEB1	0.142372	-0.17116	2.29454	-1.51478	-0.17116	Cancer Trained * Post down vs Cancer Trained * Pre	-0.0020772	Cancer Trained * Post down vs Cancer Trained * Pre	0.201522	0.135306	1.7207	1.31175	0.135306	Healthy Aged-matched Trained * Post up vs Healthy Aged-matched Trained * Pre	0.00144838	Healthy Aged-matched Trained * Post up vs Healthy Aged-matched Trained * Pre	0.547689	0.0730482	0.371498	0.609506	0.0730482	Cancer Untrained * Post up vs Cancer Untrained * Pre	0.00081697	Cancer Untrained * Post up vs Cancer Untrained * Pre	0.0345678	0.267897	4.99658	2.2353	0.267897	Cancer Trained * Pre up vs Cancer Untrained * Pre	0.00308824	Cancer Trained * Pre up vs Cancer Untrained * Pre	0.00496605	0.333315	9.49263	3.08101	0.333315	Cancer Trained * Pre up vs Healthy Aged-matched Trained * Pre	0.00372477	Cancer Trained * Pre up vs Healthy Aged-matched Trained * Pre	0.835645	0.0236884	0.0439503	0.209643	0.0236884	Cancer Trained * Post up vs Cancer Untrained * Post	0.00019407	Cancer Trained * Post up vs Cancer Untrained * Post	0.806029	0.0268481	0.0615893	0.248172	0.0268481	Cancer Trained * Post up vs Healthy Aged-matched Trained * Post	0.00019919	Cancer Trained * Post up vs Healthy Aged-matched Trained * Post	2.06145	0.328998	0.797977	1
Non-small cell lung cancer	kegg	3.81469	0.0220446	10.6061	1.59279	1.88202	0.249242	0.296128	0.999295	2.46747	0.422658	0.399627	7	59	327	7412	kegg_pathway_122								123191	cg13672843	VHL	Ubiquitin mediated proteolysis	0.112416	3		ENST00000256474.2;ENST00000477538.1;ENST00000345392.2	1stExon;TSS1500;1stExon	VHL;VHL;VHL		Promoter_Associated	3:10183129-10184138	Island	chr3:10183305-10183941	NM_198156;NM_000551	1stExon;1stExon	VHL;VHL	0.0236276	-0.29223	5.80909	-2.41021	-0.29223	Cancer Trained * Post down vs Cancer Trained * Pre	-0.0028135	Cancer Trained * Post down vs Cancer Trained * Pre	0.187032	0.150153	1.84038	1.35661	0.150153	Healthy Aged-matched Trained * Post up vs Healthy Aged-matched Trained * Pre	0.00141536	Healthy Aged-matched Trained * Post up vs Healthy Aged-matched Trained * Pre	0.761666	-0.0394329	0.0940205	-0.306628	-0.0394329	Cancer Untrained * Post down vs Cancer Untrained * Pre	-0.0001895	Cancer Untrained * Post down vs Cancer Untrained * Pre	0.372074	0.116888	0.82613	0.908917	0.116888	Cancer Trained * Pre up vs Cancer Untrained * Pre	0.00124117	Cancer Trained * Pre up vs Cancer Untrained * Pre	0.00980517	0.324554	7.81667	2.79583	0.324554	Cancer Trained * Pre up vs Healthy Aged-matched Trained * Pre	0.00306716	Cancer Trained * Pre up vs Healthy Aged-matched Trained * Pre	0.272972	-0.135909	1.25648	-1.12093	-0.135909	Cancer Trained * Post down vs Cancer Untrained * Post	-0.0013828	Cancer Trained * Post down vs Cancer Untrained * Post	0.31982	-0.117829	1.03026	-1.01502	-0.117829	Cancer Trained * Post down vs Healthy Aged-matched Trained * Post	-0.0011617	Cancer Trained * Post down vs Healthy Aged-matched Trained * Post	2.00686	0.368781	0.918801	1
Fanconi anemia pathway	kegg	3.78199	0.0227774	11.5385	1.84214	1.16194	0.19743	0.210588	1.62157	2.49021	0.800794	1.18522	6	46	328	7425	kegg_pathway_45
Hepatocellular carcinoma	kegg	3.62671	0.0266036	7.78443	1.47994	1.65496	0.288926	0.286493	1.07044	2.39762	0.498703	0.375395	13	154	321	7317	kegg_pathway_321
Platinum drug resistance	kegg	3.3926	0.0336213	9.72222	1.39349	1.67318	0.12086	0.156807	0.822392	2.34802	0.535186	0.338981	7	65	327	7406	kegg_pathway_192
Fluid shear stress and atherosclerosis	kegg	3.37897	0.0340827	7.97101	1.47831	1.22262	0.258682	0.188112	0.659786	2.43381	0.306079	0.533182	11	127	323	7344	kegg_pathway_28
Glyoxylate and dicarboxylate metabolism	kegg	3.28293	0.0375182	13.3333	1.80359	2.28136	0.148194	0.393835	1.62619	2.3776	0.241593	0.484586	4	26	330	7445	kegg_pathway_238
Citrate cycle (TCA cycle)	kegg	3.28293	0.0375182	13.3333	1.61042	2.30109	0.118468	0.25077	1.3933	2.36924	0.651647	0.368482	4	26	330	7445	kegg_pathway_13
Other glycan degradation	kegg	3.23592	0.0393239	16.6667	1.32014	1.97103	0.309437	0.239373	0.691406	2.16351	0.589806	0.141587	3	15	331	7456	kegg_pathway_210
Circadian rhythm	kegg	3.17784	0.0416757	12.9032	1.33723	1.31664	0.323354	0.192345	0.983312	2.47332	0.233198	0.28959	4	27	330	7444	kegg_pathway_76
Chronic myeloid leukemia	kegg	3.14071	0.0432519	9.21053	1.55836	1.99926	0.176385	0.310857	0.920777	2.38292	0.569941	0.251897	7	69	327	7402	kegg_pathway_125
Pancreatic cancer	kegg	3.14071	0.0432519	9.21053	1.49859	1.93576	0.139572	0.223558	0.981942	2.38795	0.696737	0.244481	7	69	327	7402	kegg_pathway_168
Epstein-Barr virus infection	kegg	3.07995	0.0459616	7.03518	1.31565	1.39224	0.274839	0.298951	0.807833	2.24367	0.463241	0.285133	14	185	320	7286	kegg_pathway_330
Hepatitis B	kegg	3.06743	0.0465404	7.36196	1.4655	1.79001	0.226943	0.380518	1.02133	2.28481	0.473512	0.355018	12	151	322	7320	kegg_pathway_254
Lysosome	kegg	3.0517	0.0472785	7.8125	1.32662	1.44604	0.276311	0.256391	0.850098	2.27429	0.292156	0.31976	10	118	324	7353	kegg_pathway_286
Parkinson disease	kegg	3.0517	0.0472785	7.8125	1.49916	1.4283	0.500023	0.432602	0.83543	2.50854	0.439774	0.261267	10	118	324	7353	kegg_pathway_14
Longevity regulating pathway - multiple species	kegg	3.02837	0.0483944	9.67742	1.44849	1.41665	0.22817	0.398723	0.968936	2.41447	0.386344	0.290569	6	56	328	7415	kegg_pathway_206
Ribosome biogenesis in eukaryotes	kegg	3.02263	0.048673	8.97436	1.59954	2.0109	0.299028	0.308413	0.910948	2.39771	0.543545	0.105632	7	71	327	7400	kegg_pathway_224
Protein processing in endoplasmic reticulum	kegg	2.99067	0.0502538	7.27273	1.29456	1.46917	0.447771	0.338802	0.823457	2.30821	0.388379	0.355434	12	153	322	7318	kegg_pathway_107
One carbon pool by folate	kegg	2.96397	0.0516134	15	1.89561	2.8286	0.201555	0.476054	1.25661	2.32929	0.932231	0.376623	3	17	331	7454	kegg_pathway_136
Amino sugar and nucleotide sugar metabolism	kegg	2.93647	0.0530525	10.4167	1.59742	2.17512	0.459243	0.139309	1.2717	2.40987	0.637331	0.273922	5	43	329	7428	kegg_pathway_289
FoxO signaling pathway	kegg	2.92202	0.0538248	7.63359	1.45937	1.6774	0.147081	0.326642	1.164	2.4119	0.532679	0.250397	10	121	324	7350	kegg_pathway_32
N-Glycan biosynthesis	kegg	2.7915	0.0613289	10	1.63734	2.14305	0.289057	0.24292	1.09515	2.34283	0.516775	0.51513	5	45	329	7426	kegg_pathway_9
Terpenoid backbone biosynthesis	kegg	2.72533	0.0655246	13.6364	1.12458	1.56203	0.168365	0.222684	0.72616	2.08084	0.284825	0.18129	3	19	331	7452	kegg_pathway_195
Measles	kegg	2.64012	0.071353	7.24638	1.37412	1.64313	0.252123	0.278527	0.765987	2.27392	0.474106	0.316475	10	128	324	7343	kegg_pathway_181
Salmonella infection	kegg	2.59399	0.0747213	6.54206	1.39044	1.34114	0.253324	0.261449	0.807049	2.35213	0.422017	0.401735	14	200	320	7271	kegg_pathway_97
Tuberculosis	kegg	2.53399	0.0793416	6.74157	1.3587	1.48673	0.273725	0.373666	0.855303	2.24181	0.382075	0.325698	12	166	322	7305	kegg_pathway_331
Oocyte meiosis	kegg	2.51952	0.0804985	7.31707	1.37707	1.51966	0.228453	0.29355	0.792156	2.23213	0.407119	0.260345	9	114	325	7357	kegg_pathway_158
Human T-cell leukemia virus 1 infection	kegg	2.50553	0.0816321	6.45161	1.42623	1.5612	0.340725	0.30697	0.656798	2.30729	0.425521	0.266431	14	203	320	7268	kegg_pathway_217
Epithelial cell signaling in Helicobacter pylori infection	kegg	2.49564	0.0824436	8.4507	1.31746	1.41998	0.26036	0.312368	0.797444	2.27941	0.356668	0.27008	6	65	328	7406	kegg_pathway_121
Thermogenesis	kegg	2.47665	0.0840241	6.42202	1.49794	1.54145	0.416812	0.36432	0.95382	2.44007	0.39287	0.268643	14	204	320	7267	kegg_pathway_190
RNA transport	kegg	2.47577	0.084098	6.8323	1.76527	2.10161	0.474086	0.338071	0.87946	2.3309	0.629553	0.186557	11	150	323	7321	kegg_pathway_44
Longevity regulating pathway	kegg	2.45351	0.0859913	7.86517	1.34997	1.61899	0.36742	0.193378	0.746667	2.39355	0.296245	0.21584	7	82	327	7389	kegg_pathway_7
Homologous recombination	kegg	2.40643	0.0901367	10	1.53275	2.38487	0.296676	0.170711	1.09937	2.38225	0.658313	0.397532	4	36	330	7435	kegg_pathway_214
Fatty acid metabolism	kegg	2.40503	0.0902631	8.92857	1.839	1.87083	0.579263	0.171407	0.694637	2.50686	0.965986	0.613304	5	51	329	7420	kegg_pathway_302
Viral myocarditis	kegg	2.34686	0.0956692	8.77193	1.93401	1.94522	0.296654	0.295938	0.808502	2.43971	0.443048	0.415387	5	52	329	7419	kegg_pathway_239
Glycosylphosphatidylinositol (GPI)-anchor biosynthesis	kegg	2.32487	0.0977957	11.5385	1.98254	1.60057	0.445078	1.36475	0.94972	2.5719	1.33393	0.373655	3	23	331	7448	kegg_pathway_328
Small cell lung cancer	kegg	2.31884	0.0983873	7.6087	1.43157	1.80139	0.16473	0.219107	0.876881	2.38531	0.52374	0.255172	7	85	327	7386	kegg_pathway_91
Biosynthesis of unsaturated fatty acids	kegg	2.23771	0.106703	11.1111	1.55323	1.28277	0.531363	0.197705	0.514615	2.23844	0.703848	0.592631	3	24	331	7447	kegg_pathway_186
Collecting duct acid secretion	kegg	2.15492	0.115913	10.7143	1.36893	1.50548	0.30884	0.529555	0.707539	2.27804	0.300004	0.196764	3	25	331	7446	kegg_pathway_87
Glycosaminoglycan biosynthesis - keratan sulfate	kegg	2.13309	0.118471	14.2857	1.70557	1.46234	0.677472	1.0975	0.520048	2.11615	0.740235	0.28577	2	12	332	7459	kegg_pathway_177
Apoptosis	kegg	2.08689	0.124073	6.66667	1.50592	1.80036	0.115731	0.223043	0.897072	2.37971	0.533642	0.317427	9	126	325	7345	kegg_pathway_246
Carbon metabolism	kegg	2.05673	0.127871	6.83761	1.64767	2.06257	0.164259	0.411911	1.3058	2.3427	0.485228	0.359698	8	109	326	7362	kegg_pathway_312
Galactose metabolism	kegg	2.00119	0.135175	10	1.58581	1.69698	0.214084	0.395148	0.705284	2.52897	0.325839	0.218954	3	27	331	7444	kegg_pathway_267
Thyroid hormone signaling pathway	kegg	1.98766	0.137015	6.72269	1.46853	1.8182	0.230335	0.283933	1.16891	2.47159	0.407874	0.252933	8	111	326	7360	kegg_pathway_187
Sphingolipid metabolism	kegg	1.96358	0.140355	8.51064	1.43797	1.90422	0.192364	0.516628	0.958287	2.16266	0.796833	0.259451	4	43	330	7428	kegg_pathway_116
Pathways in cancer	kegg	1.96344	0.140374	5.29301	1.3233	1.43972	0.278759	0.225969	0.840556	2.29599	0.405303	0.380982	28	501	306	6970	kegg_pathway_27
RNA polymerase	kegg	1.9297	0.145192	9.67742	1.03879	1.56046	0.23291	0.26423	1.06964	2.02917	0.182352	0.171537	3	28	331	7443	kegg_pathway_146
ErbB signaling pathway	kegg	1.89857	0.149782	7.14286	1.5036	1.66159	0.340891	0.238674	0.841561	2.42964	0.339235	0.43592	6	78	328	7393	kegg_pathway_242
Autophagy - other	kegg	1.86146	0.155445	9.375	1.44588	1.28224	0.597554	0.250666	0.81823	2.55232	0.530866	0.212839	3	29	331	7442	kegg_pathway_305
Apoptosis - multiple species	kegg	1.86146	0.155445	9.375	1.23675	1.7506	0.100521	0.140555	0.995589	2.10321	0.738447	0.445147	3	29	331	7442	kegg_pathway_88
Colorectal cancer	kegg	1.82101	0.161862	6.97674	1.51355	1.69097	0.126318	0.242625	0.950805	2.41081	0.518523	0.363698	6	80	328	7391	kegg_pathway_212
Fatty acid biosynthesis	kegg	1.81343	0.163094	11.7647	2.26766	2.75294	0.651113	0.131961	0.964671	2.90949	1.35919	0.644314	2	15	332	7456	kegg_pathway_55
Proteoglycans in cancer	kegg	1.8065	0.164228	5.88235	1.51694	1.84827	0.364842	0.226268	0.926315	2.42945	0.459605	0.31389	12	192	322	7279	kegg_pathway_308
Starch and sucrose metabolism	kegg	1.79627	0.165916	9.09091	1.58581	1.69698	0.214084	0.395148	0.705284	2.52897	0.325839	0.218954	3	30	331	7441	kegg_pathway_225
Endocytosis	kegg	1.75692	0.172576	5.66802	1.57483	1.88948	0.284882	0.327598	0.735777	2.28555	0.685354	0.203431	14	233	320	7238	kegg_pathway_162
Pentose and glucuronate interconversions	kegg	1.73394	0.176587	8.82353	1.47666	2.2781	0.496972	0.275372	1.38379	2.57762	0.349024	0.380337	3	31	331	7440	kegg_pathway_18
Base excision repair	kegg	1.73394	0.176587	8.82353	1.63752	2.45482	0.20909	0.379917	0.819801	2.2548	0.831879	0.442698	3	31	331	7440	kegg_pathway_258
2-Oxocarboxylic acid metabolism	kegg	1.7228	0.178565	11.1111	1.51331	2.22188	0.13947	0.153237	1.36527	2.25953	0.842839	0.667011	2	16	332	7455	kegg_pathway_98
HIF-1 signaling pathway	kegg	1.68599	0.185261	6.42202	1.26839	1.62019	0.394588	0.217912	1.05962	2.24956	0.274591	0.410251	7	102	327	7369	kegg_pathway_83
mRNA surveillance pathway	kegg	1.67551	0.187213	6.66667	1.82766	2.12626	0.223654	0.316812	0.853632	2.30292	0.737198	0.662137	6	84	328	7387	kegg_pathway_123
Hypertrophic cardiomyopathy (HCM)	kegg	1.67551	0.187213	6.66667	1.63154	1.74862	0.16747	0.230796	0.8839	2.60722	0.450639	0.367439	6	84	328	7387	kegg_pathway_307
Purine metabolism	kegg	1.67471	0.187363	6.20155	1.36145	1.3025	0.435061	0.369259	0.9796	2.28474	0.480645	0.458904	8	121	326	7350	kegg_pathway_141
Human immunodeficiency virus 1 infection	kegg	1.6458	0.192859	5.6872	1.36222	1.5036	0.306476	0.256807	1.06021	2.36108	0.455454	0.370984	12	199	322	7272	kegg_pathway_250
Melanoma	kegg	1.63869	0.194235	6.94444	1.57352	1.72544	0.157424	0.221379	0.846011	2.52467	0.496059	0.216059	5	67	329	7404	kegg_pathway_155
Bacterial invasion of epithelial cells	kegg	1.60052	0.201792	6.84932	1.62193	1.59946	0.20994	0.302339	0.744597	2.50543	0.51688	0.384211	5	68	329	7403	kegg_pathway_252
Ribosome	kegg	1.59043	0.203838	6.06061	1.75441	1.93097	0.210486	0.289989	1.00188	2.54459	0.76597	0.462229	8	124	326	7347	kegg_pathway_100
Thyroid cancer	kegg	1.56237	0.209639	8.10811	1.59211	1.88887	0.0634963	0.253899	0.992542	2.4346	0.521615	0.239075	3	34	331	7437	kegg_pathway_278
Steroid biosynthesis	kegg	1.56019	0.210097	10	1.43898	1.74052	0.604125	0.449304	0.909914	2.39236	0.47851	0.155965	2	18	332	7453	kegg_pathway_71
Oxytocin signaling pathway	kegg	1.54332	0.21367	5.84416	1.5813	1.54783	0.215928	0.135316	0.880195	2.56592	0.288682	0.50006	9	145	325	7326	kegg_pathway_73
Glioma	kegg	1.52695	0.217197	6.66667	1.5316	1.87006	0.197694	0.226126	1.16288	2.42159	0.455525	0.453269	5	70	329	7401	kegg_pathway_310
Legionellosis	kegg	1.48554	0.22638	7.01754	1.341	1.6396	0.493574	0.234399	0.529616	2.27638	0.534843	0.258353	4	53	330	7418	kegg_pathway_296
Endocrine resistance	kegg	1.47902	0.22786	6.25	1.50039	1.29564	0.18153	0.218728	0.738353	2.48556	0.322715	0.420793	6	90	328	7381	kegg_pathway_249
NOD-like receptor signaling pathway	kegg	1.46274	0.2316	5.61798	1.42459	1.52331	0.472591	0.374273	0.766166	2.30626	0.58278	0.499777	10	168	324	7303	kegg_pathway_20
Endometrial cancer	kegg	1.44541	0.23565	6.89655	1.62528	1.76711	0.129145	0.225724	0.984773	2.57659	0.481172	0.26548	4	54	330	7417	kegg_pathway_84
Transcriptional misregulation in cancer	kegg	1.44078	0.236743	5.58659	1.30533	1.61848	0.284668	0.369627	1.18021	2.25747	0.52395	0.20419	10	169	324	7302	kegg_pathway_327
Choline metabolism in cancer	kegg	1.4188	0.242004	6.12245	1.30966	1.69219	0.286069	0.279382	1.32755	2.25683	0.277978	0.415723	6	92	328	7379	kegg_pathway_234
Neurotrophin signaling pathway	kegg	1.39705	0.247326	5.88235	1.30993	1.40293	0.16606	0.162588	0.684028	2.31023	0.411131	0.298584	7	112	327	7359	kegg_pathway_40
Ferroptosis	kegg	1.36441	0.255532	7.31707	1.33052	1.78124	0.63415	0.334281	0.60089	2.40592	0.40365	0.264006	3	38	331	7433	kegg_pathway_124
Aminoacyl-tRNA biosynthesis	kegg	1.36441	0.255532	7.31707	1.2465	1.70493	0.235121	0.385968	0.354658	2.07471	0.452707	0.0928287	3	38	331	7433	kegg_pathway_281
Basal cell carcinoma	kegg	1.26167	0.28318	6.34921	1.50966	1.73928	0.0997697	0.28043	1.06054	2.43891	0.47485	0.243588	4	59	330	7412	kegg_pathway_297
Alzheimer disease	kegg	1.22042	0.295105	5	1.47678	1.4276	0.416047	0.425228	0.956904	2.47322	0.444892	0.289119	16	304	318	7167	kegg_pathway_16
Sulfur relay system	kegg	1.21961	0.295344	12.5	1.97334	2.81277	0.413545	0.268069	0.458013	2.67937	1.14459	0.564653	1	7	333	7464	kegg_pathway_207
Th17 cell differentiation	kegg	1.20116	0.300844	5.66038	1.38863	1.5134	0.361238	0.301507	0.822722	2.29315	0.273425	0.524146	6	100	328	7371	kegg_pathway_154
Nucleotide excision repair	kegg	1.19522	0.302636	6.66667	1.68138	2.42245	0.186751	0.352105	0.995054	2.29907	0.739198	0.466907	3	42	331	7429	kegg_pathway_316
Insulin resistance	kegg	1.15207	0.315982	5.55556	1.40242	1.51093	0.277165	0.139679	1.13974	2.42508	0.403536	0.311326	6	102	328	7369	kegg_pathway_213
Fatty acid elongation	kegg	1.13174	0.322473	7.40741	1.50571	1.27398	0.671393	0.226279	0.485915	2.33826	0.734557	0.567349	2	25	332	7446	kegg_pathway_232
Glycosphingolipid biosynthesis - lacto and neolacto series	kegg	1.13174	0.322473	7.40741	1.53604	1.87021	0.227162	0.439454	0.760026	2.26649	0.656674	0.122619	2	25	332	7446	kegg_pathway_117
Other types of O-glycan biosynthesis	kegg	1.11971	0.326373	6.38298	1.57959	1.12847	1.05007	0.116445	0.61829	2.93627	0.276275	0.293993	3	44	331	7427	kegg_pathway_157
Cysteine and methionine metabolism	kegg	1.08398	0.338245	6.25	2.22482	2.5774	0.197644	0.685224	1.17253	2.53744	0.986409	0.774768	3	45	331	7426	kegg_pathway_23
Rheumatoid arthritis	kegg	1.07512	0.341258	5.55556	1.33739	1.51876	0.23357	0.428304	0.777671	2.19853	0.417292	0.342112	5	85	329	7386	kegg_pathway_241
Antigen processing and presentation	kegg	1.07349	0.341814	5.7971	1.42884	1.69375	0.19652	0.40311	0.948986	2.31999	0.391133	0.151763	4	65	330	7406	kegg_pathway_171
Adipocytokine signaling pathway	kegg	1.07349	0.341814	5.7971	1.4005	1.4902	0.173046	0.163379	0.881314	2.32329	0.336297	0.451486	4	65	330	7406	kegg_pathway_102
Hepatitis C	kegg	1.06444	0.344922	5.16129	1.3855	1.55473	0.159255	0.362223	1.06408	2.23094	0.472868	0.332956	8	147	326	7324	kegg_pathway_80
Spliceosome	kegg	1.05069	0.349695	5.22388	1.52449	1.4244	0.418459	0.372763	0.803882	2.54098	0.444938	0.339741	7	127	327	7344	kegg_pathway_260
Sulfur metabolism	kegg	1.03726	0.354426	10	1.25711	1.71414	1.18401	0.386931	0.828288	2.20679	1.08239	0.805325	1	9	333	7462	kegg_pathway_285
Hippo signaling pathway	kegg	1.0273	0.357972	5.09554	1.47677	2.01148	0.23274	0.407456	0.97038	2.17837	0.672832	0.153213	8	149	326	7322	kegg_pathway_204
Cellular senescence	kegg	1.0273	0.357972	5.09554	1.43839	1.62451	0.184587	0.34981	0.843012	2.37047	0.526192	0.2496	8	149	326	7322	kegg_pathway_248
GnRH signaling pathway	kegg	1.00236	0.367012	5.37634	1.40104	1.39168	0.283733	0.160217	0.844959	2.31026	0.375128	0.625662	5	88	329	7383	kegg_pathway_10
IL-17 signaling pathway	kegg	1.00236	0.367012	5.37634	1.18569	1.03088	0.595703	0.41391	0.844456	2.25261	0.303878	0.330861	5	88	329	7383	kegg_pathway_202
Apelin signaling pathway	kegg	0.991909	0.370868	5.10949	1.43656	1.52105	0.404514	0.378959	0.897854	2.40463	0.175853	0.30511	7	130	327	7341	kegg_pathway_201
Dilated cardiomyopathy (DCM)	kegg	0.956584	0.384203	5.26316	1.66949	1.42444	0.195604	0.262985	0.587513	2.55272	0.466055	0.521898	5	90	329	7381	kegg_pathway_183
Insulin signaling pathway	kegg	0.954434	0.38503	5.03597	1.58738	2.04904	0.174138	0.198099	1.24146	2.48033	0.418296	0.400737	7	132	327	7339	kegg_pathway_319
Biosynthesis of amino acids	kegg	0.939101	0.390979	5.40541	1.87884	2.73491	0.214253	0.438185	1.31838	2.34536	1.01111	0.563562	4	70	330	7401	kegg_pathway_74
Sphingolipid signaling pathway	kegg	0.934175	0.39291	5.08475	1.43459	1.69601	0.254451	0.417707	1.16577	2.31738	0.543621	0.443301	6	112	328	7359	kegg_pathway_185
Retrograde endocannabinoid signaling	kegg	0.918275	0.399207	4.96454	1.51239	1.55241	0.496827	0.327362	0.791815	2.40001	0.451442	0.405356	7	134	327	7337	kegg_pathway_235
AMPK signaling pathway	kegg	0.914692	0.40064	5.04202	1.43954	1.91423	0.23062	0.18081	0.904205	2.2337	0.474794	0.390766	6	113	328	7358	kegg_pathway_272
Gastric acid secretion	kegg	0.890301	0.410532	5.26316	1.59146	1.64162	0.31372	0.204666	0.863783	2.48543	0.389376	0.564583	4	72	330	7399	kegg_pathway_160
Phosphatidylinositol signaling system	kegg	0.87109	0.418495	5.05051	1.66559	2.17345	0.577961	0.534395	1.43634	2.39163	0.841302	0.685894	5	94	329	7377	kegg_pathway_333
Influenza A	kegg	0.858682	0.42372	4.79042	1.75272	2.09598	0.314003	0.37239	1.04949	2.42784	0.79573	0.410208	8	159	326	7312	kegg_pathway_101
AGE-RAGE signaling pathway in diabetic complications	kegg	0.85091	0.427026	5	1.50569	2.02812	0.318838	0.340151	0.963221	2.29773	0.567373	0.427733	5	95	329	7376	kegg_pathway_245
EGFR tyrosine kinase inhibitor resistance	kegg	0.844075	0.429955	5.12821	1.63583	2.33932	0.301633	0.248453	1.13092	2.45789	0.531213	0.43623	4	74	330	7397	kegg_pathway_96
Drug metabolism - other enzymes	kegg	0.844075	0.429955	5.12821	1.1905	1.04042	0.281556	0.388165	0.429139	2.20785	0.321056	0.299777	4	74	330	7397	kegg_pathway_69
Herpes simplex virus 1 infection	kegg	0.840625	0.431441	4.5082	1.50032	1.87202	0.282352	0.318413	0.895485	2.35198	0.621888	0.291624	22	466	312	7005	kegg_pathway_276
Glutathione metabolism	kegg	0.83945	0.431948	5.35714	1.4665	1.28041	0.252622	0.368462	0.94749	2.23472	0.530246	0.519571	3	53	331	7418	kegg_pathway_46
Non-homologous end-joining	kegg	0.834907	0.433915	7.69231	1.08819	1.82016	0.210728	0.186284	0.452753	2.00973	0.562202	0.165174	1	12	333	7459	kegg_pathway_247
Tight junction	kegg	0.828131	0.436865	4.73373	1.38068	1.58007	0.245243	0.173788	1.13588	2.46356	0.344193	0.199176	8	161	326	7310	kegg_pathway_21
Synaptic vesicle cycle	kegg	0.821879	0.439605	5.06329	1.23351	1.34074	0.401791	0.447298	0.784237	2.25233	0.243674	0.160744	4	75	330	7396	kegg_pathway_99
T cell receptor signaling pathway	kegg	0.811901	0.444013	4.90196	1.26004	1.08718	0.261742	0.220092	0.641514	2.1978	0.56818	0.466075	5	97	329	7374	kegg_pathway_295
DNA replication	kegg	0.808749	0.445415	5.71429	1.47736	2.19857	0.419547	0.31746	0.927752	2.15892	0.826046	0.513634	2	33	332	7438	kegg_pathway_109
Phagosome	kegg	0.785907	0.455706	4.69799	1.42598	1.56676	0.360389	0.547202	0.772973	2.27494	0.415815	0.141312	7	142	327	7329	kegg_pathway_56
Gastric cancer	kegg	0.785907	0.455706	4.69799	1.41903	1.72125	0.160241	0.292769	0.898228	2.36106	0.531118	0.218213	7	142	327	7329	kegg_pathway_198
Alanine, aspartate and glutamate metabolism	kegg	0.776657	0.459941	5.55556	2.25341	2.46073	0.325348	0.828465	0.778271	2.38937	1.27482	0.184858	2	34	332	7437	kegg_pathway_244
Primary immunodeficiency	kegg	0.776657	0.459941	5.55556	1.5344	2.0066	0.187288	0.483804	0.950861	2.5224	0.413316	0.236297	2	34	332	7437	kegg_pathway_77
VEGF signaling pathway	kegg	0.763716	0.465932	5.08475	1.61356	2.04553	0.443551	0.171959	1.23656	2.66509	0.635363	0.459461	3	56	331	7415	kegg_pathway_215
Nicotinate and nicotinamide metabolism	kegg	0.746033	0.474244	5.40541	2.36758	2.65469	1.78745	0.225118	0.86318	2.78407	0.912449	2.07211	2	35	332	7436	kegg_pathway_280
Glycosphingolipid biosynthesis - globo and isoglobo series	kegg	0.73104	0.481408	6.66667	1.7579	2.25632	0.126453	0.49251	0.983322	2.49141	0.0635813	0.158428	1	14	333	7457	kegg_pathway_118
Glycosphingolipid biosynthesis - ganglio series	kegg	0.73104	0.481408	6.66667	1.7579	2.25632	0.126453	0.49251	0.983322	2.49141	0.0635813	0.158428	1	14	333	7457	kegg_pathway_314
Thiamine metabolism	kegg	0.73104	0.481408	6.66667	1.3406	1.97379	0.0786918	0.291006	1.02296	2.18755	0.933939	0.041743	1	14	333	7457	kegg_pathway_112
Pathogenic Escherichia coli infection	kegg	0.693849	0.499649	4.45545	1.32576	1.34569	0.369942	0.396681	0.67961	2.26334	0.507035	0.281263	9	193	325	7278	kegg_pathway_140
Various types of N-glycan biosynthesis	kegg	0.688854	0.502151	5.12821	1.46446	2.25038	0.52858	0.178988	0.991733	2.21915	0.486033	0.234857	2	37	332	7434	kegg_pathway_303
Cytosolic DNA-sensing pathway	kegg	0.673768	0.509784	4.7619	1.21619	1.87685	0.201551	0.567765	1.43648	2.03603	0.487362	0.176217	3	60	331	7411	kegg_pathway_236
Inflammatory bowel disease (IBD)	kegg	0.653058	0.520452	4.6875	1.3513	1.66273	0.269257	0.330738	0.852882	2.31808	0.418331	0.419521	3	61	331	7410	kegg_pathway_149
Gap junction	kegg	0.646626	0.52381	4.54545	1.42717	1.35488	0.612648	0.542724	0.924216	2.30742	0.434476	0.467322	4	84	330	7387	kegg_pathway_318
Primary bile acid biosynthesis	kegg	0.644496	0.524927	5.88235	1.43092	2.1963	0.0636109	0.192985	1.00595	2.07596	0.960114	0.0295964	1	16	333	7455	kegg_pathway_68
Bladder cancer	kegg	0.636604	0.529086	4.87805	1.51139	1.649	0.0509039	0.16751	0.608223	2.40346	0.403113	0.320383	2	39	332	7432	kegg_pathway_172
Wnt signaling pathway	kegg	0.632329	0.531353	4.375	1.35192	1.55689	0.318479	0.31747	0.794625	2.31526	0.393682	0.351996	7	153	327	7318	kegg_pathway_82
PD-L1 expression and PD-1 checkpoint pathway in cancer	kegg	0.613021	0.541712	4.44444	1.22484	0.782541	0.099932	0.157056	0.837807	2.11553	0.220946	0.782233	4	86	330	7385	kegg_pathway_22
Kaposi sarcoma-associated herpesvirus infection	kegg	0.605296	0.545913	4.30108	1.36797	1.30618	0.0762339	0.308589	1.03179	2.26018	0.405633	0.456682	8	178	326	7293	kegg_pathway_301
Human papillomavirus infection	kegg	0.591508	0.553492	4.24242	1.45342	1.48526	0.337752	0.319286	0.758293	2.44737	0.496389	0.235609	14	316	320	7155	kegg_pathway_144
Porphyrin and chlorophyll metabolism	kegg	0.588755	0.555018	4.65116	0.935183	0.626439	1.01927	0.152779	0.514099	2.03481	0.183301	0.0286621	2	41	332	7430	kegg_pathway_288
Fc gamma R-mediated phagocytosis	kegg	0.581128	0.559267	4.34783	1.38784	1.64485	0.449795	0.308634	1.03101	2.42205	0.569102	0.458283	4	88	330	7383	kegg_pathway_273
Glycosaminoglycan degradation	kegg	0.571277	0.564804	5.26316	0.789545	0.619671	0.844154	0.0197479	0.331062	2.01289	0.141354	0.0363524	1	18	333	7453	kegg_pathway_153
Vasopressin-regulated water reabsorption	kegg	0.566338	0.5676	4.54545	1.21245	2.05649	0.193494	0.152009	1.34189	2.08768	0.355404	0.234203	2	42	332	7429	kegg_pathway_182
Amphetamine addiction	kegg	0.558929	0.571821	4.34783	1.4046	1.51799	0.279924	0.154287	1.09713	2.31259	0.272324	0.77329	3	66	331	7405	kegg_pathway_86
RIG-I-like receptor signaling pathway	kegg	0.541835	0.58168	4.28571	1.14778	1.21159	0.511052	0.429886	0.985505	2.15745	0.546793	0.296898	3	67	331	7404	kegg_pathway_262
Glycosaminoglycan biosynthesis - chondroitin sulfate / dermatan sulfate	kegg	0.538757	0.583473	5	1.42765	1.83861	0.279593	0.226243	2.49888	2.03411	0.0997186	0.224843	1	19	333	7452	kegg_pathway_24
Yersinia infection	kegg	0.529983	0.588615	4.16667	1.41453	1.63903	0.17329	0.396389	0.866347	2.25454	0.699768	0.235082	5	115	329	7356	kegg_pathway_95
Bile secretion	kegg	0.509225	0.600961	4.16667	1.24769	1.18376	0.272772	0.241111	0.481707	2.14744	0.346287	0.294499	3	69	331	7402	kegg_pathway_48
Arginine biosynthesis	kegg	0.50859	0.601343	4.7619	1.60534	2.9657	0.277111	0.21551	1.14562	2.06581	1.47264	0.925882	1	20	333	7451	kegg_pathway_145
Breast cancer	kegg	0.500961	0.605948	4.08163	1.45621	1.56436	0.118568	0.236607	0.831288	2.36771	0.426533	0.293913	6	141	328	7330	kegg_pathway_188
Prostate cancer	kegg	0.494851	0.609662	4.08163	1.50691	1.50641	0.170106	0.185239	0.655324	2.55983	0.336659	0.292677	4	94	330	7377	kegg_pathway_159
Focal adhesion	kegg	0.481995	0.61755	4.0404	1.47226	1.80652	0.358228	0.183565	0.901885	2.45722	0.5666	0.342717	8	190	326	7281	kegg_pathway_270
Mismatch repair	kegg	0.480541	0.618449	4.54545	1.76898	2.84502	0.22945	0.253059	0.846849	2.16218	1.09566	0.750533	1	21	333	7450	kegg_pathway_133
Thyroid hormone synthesis	kegg	0.478597	0.619652	4.05405	1.57637	1.19303	0.470721	0.318121	1.07812	2.34916	0.589856	0.856231	3	71	331	7400	kegg_pathway_337
Inflammatory mediator regulation of TRP channels	kegg	0.468955	0.625656	4	1.41876	1.06941	0.32776	0.177142	0.835406	2.30195	0.323324	0.915895	4	96	330	7375	kegg_pathway_313
Human cytomegalovirus infection	kegg	0.468932	0.62567	4.01786	1.43843	1.57446	0.217722	0.288782	0.957082	2.32429	0.471924	0.45236	9	215	325	7256	kegg_pathway_264
Cocaine addiction	kegg	0.467405	0.626626	4.08163	1.7096	1.78816	0.208573	0.330502	0.48621	2.15398	0.343232	0.408094	2	47	332	7424	kegg_pathway_216
Melanogenesis	kegg	0.456502	0.633496	3.9604	1.39351	1.36646	0.338099	0.218939	1.06548	2.39553	0.279207	0.626514	4	97	330	7374	kegg_pathway_114
Proximal tubule bicarbonate reclamation	kegg	0.454409	0.634823	4.34783	2.34232	3.7877	0.0740236	0.26199	1.89327	2.64289	0.4474	0.774481	1	22	333	7449	kegg_pathway_163
Hedgehog signaling pathway	kegg	0.449959	0.637654	4	1.20601	1.37575	0.260294	0.178629	1.24758	2.29569	0.354792	0.164986	2	48	332	7423	kegg_pathway_193
Malaria	kegg	0.449959	0.637654	4	1.07663	1.36061	0.194058	0.252948	1.01957	2.02241	0.652267	0.509448	2	48	332	7423	kegg_pathway_226
Arrhythmogenic right ventricular cardiomyopathy (ARVC)	kegg	0.436094	0.646557	3.8961	1.88978	1.4745	0.144218	0.2364	0.488602	2.80419	0.392842	0.520053	3	74	331	7397	kegg_pathway_336
Pertussis	kegg	0.436094	0.646557	3.8961	1.19065	0.937918	0.281179	0.154622	0.741886	2.25461	0.171295	0.47116	3	74	331	7397	kegg_pathway_184
PI3K-Akt signaling pathway	kegg	0.434791	0.6474	3.9886	1.47981	1.84766	0.235845	0.284787	0.892857	2.3308	0.510343	0.230306	14	337	320	7134	kegg_pathway_299
Vitamin digestion and absorption	kegg	0.43002	0.650496	4.16667	2.12819	2.74946	1.45721	0.371428	0.439023	2.9758	0.95757	1.31574	1	23	333	7448	kegg_pathway_211
mTOR signaling pathway	kegg	0.429057	0.651123	3.8961	1.47543	2.03661	0.517375	0.400862	0.992533	2.43778	0.301257	0.381367	6	148	328	7323	kegg_pathway_103
NF-kappa B signaling pathway	kegg	0.42102	0.656377	3.84615	1.41647	1.73713	0.137369	0.230983	1.01095	2.18064	0.783128	0.509163	4	100	330	7371	kegg_pathway_266
Necroptosis	kegg	0.419593	0.657314	3.87097	1.75328	2.1545	0.494296	0.419974	0.732385	2.27162	0.750331	0.516381	6	149	328	7322	kegg_pathway_325
Notch signaling pathway	kegg	0.401662	0.669207	3.77358	1.77145	1.23957	0.692969	0.261855	0.878198	3.09473	0.253229	0.241302	2	51	332	7420	kegg_pathway_29
B cell receptor signaling pathway	kegg	0.397363	0.67209	3.75	1.19109	0.552263	0.405552	0.145653	0.693725	2.1883	0.457254	0.623672	3	77	331	7394	kegg_pathway_47
Renin-angiotensin system	kegg	0.38587	0.679859	3.84615	2.05054	0.860584	0.12144	0.230771	1.16841	2.8247	0.532947	1.48801	1	25	333	7446	kegg_pathway_268
Folate biosynthesis	kegg	0.38587	0.679859	3.84615	1.50461	2.54842	0.992735	0.00594077	1.12798	2.45293	0.70029	1.12382	1	25	333	7446	kegg_pathway_34
JAK-STAT signaling pathway	kegg	0.383619	0.681391	3.77358	1.42503	1.7996	0.293476	0.272944	0.644751	2.29777	0.527236	0.216689	6	153	328	7318	kegg_pathway_106
Ascorbate and aldarate metabolism	kegg	0.365853	0.693605	3.7037	1.82588	2.37579	0.91807	0.152641	1.9953	3.2427	0.259409	0.409948	1	26	333	7445	kegg_pathway_17
Peroxisome	kegg	0.362049	0.696248	3.61446	1.64255	1.50552	0.137959	0.47279	1.04824	2.32452	0.588486	0.315087	3	80	331	7391	kegg_pathway_223
Endocrine and other factor-regulated calcium reabsorption	kegg	0.358813	0.698505	3.57143	1.2909	1.83423	0.72607	0.191888	1.4949	2.44026	0.315879	0.488874	2	54	332	7417	kegg_pathway_57
Toxoplasmosis	kegg	0.35782	0.699199	3.63636	1.38046	2.02162	0.204798	0.226136	1.05275	2.29391	0.826242	0.309939	4	106	330	7365	kegg_pathway_311
Phototransduction	kegg	0.347061	0.706762	3.57143	1.12712	0.861767	0.0264847	0.185686	0.861303	2.09885	0.155706	0.624055	1	27	333	7444	kegg_pathway_150
Leukocyte transendothelial migration	kegg	0.338843	0.712594	3.57143	1.56861	2.08657	0.369105	0.169449	1.16015	2.55637	0.617026	0.298475	4	108	330	7363	kegg_pathway_25
TNF signaling pathway	kegg	0.338843	0.712594	3.57143	1.21139	1.44088	0.470625	0.252689	0.959066	2.17894	0.460952	0.351835	4	108	330	7363	kegg_pathway_53
Mineral absorption	kegg	0.332929	0.716821	3.44828	1.54764	0.949889	0.11651	0.38816	0.696317	2.18958	0.580509	0.619981	2	56	332	7415	kegg_pathway_30
MAPK signaling pathway	kegg	0.32766	0.720608	3.7415	1.53158	1.82515	0.305739	0.238242	0.925634	2.46102	0.488748	0.345793	11	283	323	7188	kegg_pathway_43
ECM-receptor interaction	kegg	0.309951	0.733483	3.40909	1.39531	0.566912	0.644914	0.298922	0.450051	2.46856	0.255701	0.763105	3	85	331	7386	kegg_pathway_72
Salivary secretion	kegg	0.300451	0.740484	3.37079	1.43724	1.39176	0.381269	0.171911	0.99914	2.37676	0.260758	0.749644	3	86	331	7385	kegg_pathway_219
Antifolate resistance	kegg	0.297129	0.742948	3.22581	2.42473	3.28789	0.272112	0.920775	1.4531	2.33348	0.0298647	0.18373	1	30	333	7441	kegg_pathway_50
Th1 and Th2 cell differentiation	kegg	0.291238	0.747338	3.33333	1.5084	1.33231	0.21904	0.350035	0.51605	2.21157	0.32169	0.649459	3	87	331	7384	kegg_pathway_208
SNARE interactions in vesicular transport	kegg	0.282374	0.753992	3.125	1.03769	1.24957	0.0959361	0.0644101	1.17558	2.21187	0.0562736	0.288239	1	31	333	7440	kegg_pathway_199
Morphine addiction	kegg	0.282301	0.754047	3.2967	1.60188	1.83964	0.452093	0.180493	1.14992	2.60268	0.44472	0.558182	3	88	331	7383	kegg_pathway_332
Fructose and mannose metabolism	kegg	0.268451	0.764563	3.0303	1.57763	1.80491	0.795248	0.075092	0.177075	2.35902	1.17289	0.457624	1	32	333	7439	kegg_pathway_306
Progesterone-mediated oocyte maturation	kegg	0.265222	0.767036	3.22581	1.20975	1.14513	0.342939	0.0952895	0.427699	2.17768	0.406989	0.309483	3	90	331	7381	kegg_pathway_169
Propanoate metabolism	kegg	0.255304	0.774681	2.94118	1.80329	2.42663	0.138678	0.644267	1.14763	2.30909	1.72549	0.251583	1	33	333	7438	kegg_pathway_79
Prion diseases	kegg	0.242881	0.784365	2.85714	1.68372	1.27915	0.125942	0.739966	1.35292	2.33902	0.77292	0.324061	1	34	333	7437	kegg_pathway_130
Acute myeloid leukemia	kegg	0.238236	0.788017	2.98507	1.68764	1.91949	0.331075	0.418192	0.742279	2.54591	0.343795	0.252377	2	65	332	7406	kegg_pathway_26
Long-term potentiation	kegg	0.238236	0.788017	2.98507	1.44082	1.84185	0.39899	0.184468	1.41839	2.40208	0.356389	0.774559	2	65	332	7406	kegg_pathway_191
Circadian entrainment	kegg	0.234026	0.791341	3.09278	1.43724	1.39176	0.381269	0.171911	0.99914	2.37676	0.260758	0.749644	3	94	331	7377	kegg_pathway_317
Axon guidance	kegg	0.231234	0.793554	3.31492	1.2169	1.56308	0.534818	0.29721	0.880741	2.3399	0.398799	0.230857	6	175	328	7296	kegg_pathway_75
Tyrosine metabolism	kegg	0.231133	0.793634	2.77778	1.83926	2.11951	0.136932	0.690998	0.177436	2.11814	0.520232	0.075266	1	35	333	7436	kegg_pathway_134
African trypanosomiasis	kegg	0.231133	0.793634	2.77778	1.75453	2.82193	0.771494	0.18325	1.97547	2.70531	0.557072	0.925063	1	35	333	7436	kegg_pathway_174
Aldosterone synthesis and secretion	kegg	0.226803	0.797078	3.06122	1.43724	1.39176	0.381269	0.171911	0.99914	2.37676	0.260758	0.749644	3	95	331	7376	kegg_pathway_277
Cushing syndrome	kegg	0.223546	0.799678	3.22581	1.43301	1.18048	0.182477	0.172822	0.621266	2.42822	0.330415	0.390871	5	150	329	7321	kegg_pathway_51
Central carbon metabolism in cancer	kegg	0.221234	0.801529	2.89855	1.3063	1.74676	0.114732	0.237088	1.11087	2.26128	0.309626	0.0944503	2	67	332	7404	kegg_pathway_293
Aldosterone-regulated sodium reabsorption	kegg	0.220016	0.802506	2.7027	1.75453	2.82193	0.771494	0.18325	1.97547	2.70531	0.557072	0.925063	1	36	333	7435	kegg_pathway_231
Adherens junction	kegg	0.205458	0.814274	2.8169	1.70771	2.152	0.17207	0.24718	0.615233	2.54942	0.882202	0.0590121	2	69	332	7402	kegg_pathway_189
Glycine, serine and threonine metabolism	kegg	0.199519	0.819125	2.5641	2.42473	3.28789	0.272112	0.920775	1.4531	2.33348	0.0298647	0.18373	1	38	333	7433	kegg_pathway_63
Pyruvate metabolism	kegg	0.199519	0.819125	2.5641	2.34232	3.7877	0.0740236	0.26199	1.89327	2.64289	0.4474	0.774481	1	38	333	7433	kegg_pathway_6
Vascular smooth muscle contraction	kegg	0.194754	0.823037	3.0303	1.41876	1.06941	0.32776	0.177142	0.835406	2.30195	0.323324	0.915895	4	128	330	7343	kegg_pathway_115
Glucagon signaling pathway	kegg	0.187782	0.828795	2.88462	1.33299	1.5743	0.133037	0.134112	1.12926	2.43489	0.199586	0.306339	3	101	331	7370	kegg_pathway_292
Inositol phosphate metabolism	kegg	0.183895	0.832023	2.7027	1.79772	2.28371	0.948749	1.00719	1.56178	2.3398	1.62289	0.908937	2	72	332	7399	kegg_pathway_92
Leishmaniasis	kegg	0.183895	0.832023	2.7027	1.29008	1.53868	0.120665	0.276427	0.882869	2.07926	0.593224	0.560135	2	72	332	7399	kegg_pathway_287
Type I diabetes mellitus	kegg	0.181102	0.83435	2.43902	1.86861	1.7815	0.173419	0.272203	0.155934	2.06849	0.8239	0.24683	1	40	333	7431	kegg_pathway_326
Parathyroid hormone synthesis, secretion and action	kegg	0.17628	0.838383	2.83019	1.55004	1.48877	0.380546	0.12095	0.956266	2.49129	0.284716	0.740892	3	103	331	7368	kegg_pathway_203
PPAR signaling pathway	kegg	0.170797	0.842993	2.63158	1.53959	1.74832	0.157458	0.166771	0.788984	2.05738	0.801272	0.336395	2	74	332	7397	kegg_pathway_196
Estrogen signaling pathway	kegg	0.169097	0.844427	2.91971	1.32762	0.999489	0.127248	0.186294	0.611175	2.21435	0.0850764	0.592938	4	133	330	7338	kegg_pathway_251
cGMP-PKG signaling pathway	kegg	0.16842	0.844999	3.01205	1.50613	1.17092	0.413384	0.329607	0.629682	2.5544	0.405582	0.42492	5	161	329	7310	kegg_pathway_304
Basal transcription factors	kegg	0.15686	0.854824	2.27273	1.50394	2.05389	0.130848	0.482569	0.494591	2.41995	0.314318	0.0342011	1	43	333	7428	kegg_pathway_94
ABC transporters	kegg	0.149577	0.861072	2.22222	1.19508	1.50683	0.0977234	0.528616	0.53182	2.19743	0.0051301	0.136053	1	44	333	7427	kegg_pathway_180
Proteasome	kegg	0.142656	0.867052	2.17391	1.40798	2.07106	0.325186	0.130373	0.589756	2.44953	0.667487	0.187619	1	45	333	7426	kegg_pathway_323
Ras signaling pathway	kegg	0.137212	0.871785	3.0303	1.42675	1.82343	0.269944	0.268481	1.07836	2.36152	0.631596	0.34353	7	224	327	7247	kegg_pathway_194
Glutamatergic synapse	kegg	0.136691	0.87224	2.63158	1.75722	2.00652	0.497559	0.299041	0.884637	2.40193	0.402946	0.556771	3	111	331	7360	kegg_pathway_90
Arginine and proline metabolism	kegg	0.123871	0.883494	2.04082	2.72541	2.70779	0.470667	0.878782	1.39937	2.40931	2.02238	0.206247	1	48	333	7423	kegg_pathway_335
Adrenergic signaling in cardiomyocytes	kegg	0.123386	0.883922	2.7027	1.62702	1.41377	0.348385	0.142882	0.937563	2.62498	0.26202	0.706907	4	144	330	7327	kegg_pathway_275
Cholesterol metabolism	kegg	0.118208	0.888511	2	1.98758	1.70141	0.447999	1.09947	0.842746	3.07983	0.519082	0.116836	1	49	333	7422	kegg_pathway_126
Insulin secretion	kegg	0.118014	0.888684	2.32558	1.59231	1.65676	0.558661	0.165023	1.06806	2.51572	0.313284	0.812439	2	84	332	7387	kegg_pathway_147
Growth hormone synthesis, secretion and action	kegg	0.116445	0.890079	2.52101	1.63068	1.91754	0.446114	0.360856	0.850371	2.41665	0.324528	0.509329	3	116	331	7355	kegg_pathway_81
Rap1 signaling pathway	kegg	0.114296	0.891994	2.85714	1.51561	1.67301	0.293081	0.202348	0.753141	2.42436	0.517048	0.397556	6	204	328	7267	kegg_pathway_35
Ovarian steroidogenesis	kegg	0.112818	0.893313	1.96078	1.43008	0.491596	0.345827	0.146796	0.160647	2.32612	0.0694952	0.699816	1	50	333	7421	kegg_pathway_233
Regulation of actin cytoskeleton	kegg	0.108695	0.897004	2.83019	1.55915	1.79636	0.329875	0.409089	0.73476	2.42607	0.884491	0.338245	6	206	328	7265	kegg_pathway_220
GABAergic synapse	kegg	0.105603	0.899782	2.24719	1.59231	1.65676	0.558661	0.165023	1.06806	2.51572	0.313284	0.812439	2	87	332	7384	kegg_pathway_259
Chemokine signaling pathway	kegg	0.0937855	0.910478	2.65957	1.57923	1.72805	0.301846	0.300705	0.745647	2.50464	0.466275	0.269207	5	183	329	7288	kegg_pathway_148
Regulation of lipolysis in adipocytes	kegg	0.0937131	0.910544	1.81818	1.43008	0.491596	0.345827	0.146796	0.160647	2.32612	0.0694952	0.699816	1	54	333	7417	kegg_pathway_33
TGF-beta signaling pathway	kegg	0.0877193	0.916018	2.12766	1.28534	1.65372	0.249373	0.365445	1.07961	2.25191	0.749529	0.325794	2	92	332	7379	kegg_pathway_31
Calcium signaling pathway	kegg	0.0864134	0.917215	2.6178	1.54299	1.45792	0.354335	0.429206	0.789206	2.48062	0.328	0.493839	5	186	329	7285	kegg_pathway_271
Pyrimidine metabolism	kegg	0.0854609	0.918089	1.75439	1.12905	0.793493	0.303087	0.20362	0.138919	2.06907	0.229018	0.303816	1	56	333	7415	kegg_pathway_156
Relaxin signaling pathway	kegg	0.0842276	0.919222	2.32558	1.50559	1.3946	0.386371	0.141324	0.86358	2.38835	0.243587	0.798544	3	126	331	7345	kegg_pathway_261
Glycerophospholipid metabolism	kegg	0.0784579	0.924541	2.06186	1.35888	1.56642	0.422574	0.713546	0.306553	2.38658	0.144544	0.160607	2	95	332	7376	kegg_pathway_151
Spinocerebellar ataxia	kegg	0.0755903	0.927196	2.04082	1.45263	2.16553	0.725454	0.396157	1.52184	2.44312	0.75389	0.604853	2	96	332	7375	kegg_pathway_41
Pancreatic secretion	kegg	0.0728245	0.929764	2.0202	1.59231	1.65676	0.558661	0.165023	1.06806	2.51572	0.313284	0.812439	2	97	332	7374	kegg_pathway_11
Long-term depression	kegg	0.0711438	0.931328	1.63934	1.75453	2.82193	0.771494	0.18325	1.97547	2.70531	0.557072	0.925063	1	60	333	7411	kegg_pathway_329
Amoebiasis	kegg	0.0701586	0.932246	2	1.50127	2.51451	0.485517	0.321089	1.64329	2.36511	0.819663	0.63729	2	98	332	7373	kegg_pathway_283
Chagas disease (American trypanosomiasis)	kegg	0.0675896	0.934644	1.9802	1.29008	1.53868	0.120665	0.276427	0.882869	2.07926	0.593224	0.560135	2	99	332	7372	kegg_pathway_85
Arachidonic acid metabolism	kegg	0.0649397	0.937124	1.5873	1.56043	0.729292	0.382781	0.471218	1.08818	2.1826	0.866429	0.900022	1	62	333	7409	kegg_pathway_243
Alcoholism	kegg	0.0644681	0.937566	2.35294	1.83054	1.90394	0.495389	0.650033	0.916195	2.56505	0.317598	0.34088	4	166	330	7305	kegg_pathway_104
GnRH secretion	kegg	0.0620488	0.939837	1.5625	1.75453	2.82193	0.771494	0.18325	1.97547	2.70531	0.557072	0.925063	1	63	333	7408	kegg_pathway_237
Toll-like receptor signaling pathway	kegg	0.0604211	0.941368	1.92308	1.30276	1.35761	0.137952	0.528039	1.14526	2.07808	0.513458	0.481672	2	102	332	7369	kegg_pathway_110
C-type lectin receptor signaling pathway	kegg	0.0604211	0.941368	1.92308	1.22963	0.866019	0.0341384	0.139806	0.657964	2.11623	0.12995	0.697404	2	102	332	7369	kegg_pathway_256
Cortisol synthesis and secretion	kegg	0.0592904	0.942433	1.53846	1.43008	0.491596	0.345827	0.146796	0.160647	2.32612	0.0694952	0.699816	1	64	333	7407	kegg_pathway_142
Fc epsilon RI signaling pathway	kegg	0.0541458	0.947294	1.49254	1.75453	2.82193	0.771494	0.18325	1.97547	2.70531	0.557072	0.925063	1	66	333	7405	kegg_pathway_205
Glycolysis / Gluconeogenesis	kegg	0.0517471	0.949569	1.47059	1.1395	1.02684	0.0450174	0.505914	1.68891	2.11783	0.078352	0.463713	1	67	333	7404	kegg_pathway_132
Drug metabolism - cytochrome P450	kegg	0.0494571	0.951746	1.44928	1.29658	1.76063	0.116556	0.199759	0.592066	2.317	0.36489	0.0519657	1	68	333	7403	kegg_pathway_93
Renin secretion	kegg	0.0494571	0.951746	1.44928	1.12712	0.861767	0.0264847	0.185686	0.861303	2.09885	0.155706	0.624055	1	68	333	7403	kegg_pathway_119
Prolactin signaling pathway	kegg	0.0472698	0.95383	1.42857	1.66906	2.17831	0.333568	0.556688	0.632685	2.31758	0.335772	0.206219	1	69	333	7402	kegg_pathway_334
Cholinergic synapse	kegg	0.0430975	0.957818	1.76991	1.59231	1.65676	0.558661	0.165023	1.06806	2.51572	0.313284	0.812439	2	111	332	7360	kegg_pathway_227
Serotonergic synapse	kegg	0.0430975	0.957818	1.76991	1.5825	2.12861	0.559209	0.137966	1.25742	2.6613	0.460305	0.528328	2	111	332	7360	kegg_pathway_315
Metabolism of xenobiotics by cytochrome P450	kegg	0.0394646	0.961304	1.35135	1.29658	1.76063	0.116556	0.199759	0.592066	2.317	0.36489	0.0519657	1	73	333	7398	kegg_pathway_166
Chemical carcinogenesis	kegg	0.0288131	0.971598	1.23457	1.29658	1.76063	0.116556	0.199759	0.592066	2.317	0.36489	0.0519657	1	80	333	7391	kegg_pathway_78
Platelet activation	kegg	0.0284201	0.97198	1.6129	1.74209	1.44139	0.228451	0.224864	0.309181	2.56878	0.422362	0.354607	2	122	332	7349	kegg_pathway_66
Natural killer cell mediated cytotoxicity	kegg	0.0284201	0.97198	1.6129	1.45789	1.79809	0.389749	0.15025	1.5119	2.43339	0.45477	0.857479	2	122	332	7349	kegg_pathway_39
Taste transduction	kegg	0.02755	0.972826	1.21951	1.43008	0.491596	0.345827	0.146796	0.160647	2.32612	0.0694952	0.699816	1	81	333	7390	kegg_pathway_322
Cardiac muscle contraction	kegg	0.0263429	0.974001	1.20482	2.19636	1.47979	0.249734	0.0557977	0.752835	3.36965	0.265806	0.578696	1	82	333	7389	kegg_pathway_218
Osteoclast differentiation	kegg	0.0253527	0.974966	1.5748	1.33274	1.19653	0.176503	0.305017	0.794649	2.26784	0.443146	0.403204	2	125	332	7346	kegg_pathway_54
Dopaminergic synapse	kegg	0.0217611	0.978474	1.52672	1.44082	1.84185	0.39899	0.184468	1.41839	2.40208	0.356389	0.774559	2	129	332	7342	kegg_pathway_255
Hematopoietic cell lineage	kegg	0.0176142	0.98254	1.08696	0.979369	0.776317	1.33324	0.413282	0.295667	2.19643	0.0857796	0.208976	1	91	333	7380	kegg_pathway_89
Protein digestion and absorption	kegg	0.0161091	0.98402	1.06383	1.32684	1.54929	1.31457	0.563046	0.341437	2.46469	0.131673	0.602368	1	93	333	7378	kegg_pathway_37
cAMP signaling pathway	kegg	0.0152812	0.984835	1.85185	1.40354	0.906368	0.185049	0.141902	0.60951	2.39029	0.172309	0.609829	4	212	330	7259	kegg_pathway_294
MicroRNAs in cancer	kegg	0.013743	0.986351	2.08333	1.44431	1.51795	0.705661	0.315721	0.914706	2.50726	0.304487	0.35629	6	282	328	7189	kegg_pathway_269
Cell adhesion molecules (CAMs)	kegg	0.0137177	0.986376	1.3986	1.44608	0.796124	0.44522	0.0666014	1.11695	2.69955	0.345232	0.629544	2	141	332	7330	kegg_pathway_15
Phospholipase D signaling pathway	kegg	0.0117498	0.988319	1.36054	1.59231	1.65676	0.558661	0.165023	1.06806	2.51572	0.313284	0.812439	2	145	332	7326	kegg_pathway_129
Systemic lupus erythematosus	kegg	0.00604222	0.993976	0.862069	2.80423	3.72938	0.138697	1.31866	1.01523	3.08264	0.133545	0.557049	1	115	333	7356	kegg_pathway_52
Signaling pathways regulating pluripotency of stem cells	kegg	0.0018968	0.998105	0.704225	1.26231	1.29054	0.20859	0.360024	1.26451	2.45186	0.334554	0.257124	1	141	333	7330	kegg_pathway_131
Cytokine-cytokine receptor interaction	kegg	0.00026404	0.999736	1.03806	1.22247	1.59077	0.533295	0.41041	0.810377	2.35316	0.423624	0.198407	3	286	331	7185	kegg_pathway_143
Neuroactive ligand-receptor interaction	kegg	0	1	0.295858	1.14598	1.49269	0.390864	0.0680176	1.12473	2.51604	0.203889	0.0378562	1	337	333	7134	kegg_pathway_137
Olfactory transduction	kegg	0	1	0.245098	1.12712	0.861767	0.0264847	0.185686	0.861303	2.09885	0.155706	0.624055	1	407	333	7064	kegg_pathway_228

### Sheet: 1D
DMRs_Cancer Alone (Cancer Trained Pre vs. Heathly Aged Matched Trained Pre) (with 108 experimental time and 378 between cancer group CpGs removed)
chromosome	region start	region end	length(bps)	probes in region	minimum FDR	Stouffer	Max Beta Difference	Mean Beta Difference	Overlapping Features	Nearest Feature	Distance to Nearest Feature (bps)
14	101528232	101529040	809	7	2.45e-11	3.74e-10	-0.170407	-0.0969308	MIR377 (+)	MIR377 (+)	0
1	248789984	248791712	1729	5	6.32e-10	9.84e-08	0.0726098	0.0165559	region overlaps with 29.438982070561021% of OR2T11 (-)	OR2T11 (-)	0
13	51640296	51641068	773	5	4.83e-06	9.84e-08	0.0551454	0.0441775	intron of GUCY1B2 (-), region overlaps with 6.3389391979301424% of GUCY1B2 (-)	GUCY1B2 (-)	0
14	92301920	92303232	1313	5	2.72e-07	9.84e-08	0.134918	0.0505516	intron of TC2N (-), region overlaps with 65.955826351865952% of TC2N (-) , region overlaps with 66.488956587966484% of TC2N (-) , region overlaps with 72.505712109672501% of TC2N (-)	TC2N (-)	0
16	3143009	3143250	242	5	1.46e-10	9.84e-08	-0.122601	-0.0962314	intron of ZSCAN10 (-), region overlaps with 95.041322314049594% of ZSCAN10 (-)	ZSCAN10 (-)	0
16	88947304	88947912	609	5	1.97e-08	9.84e-08	-0.0437575	-0.0318496	contained within CBFA2T3 (-) , region overlaps with 40.722495894909692% of RP11-830F9.5 (+) , region overlaps with 43.185550082101813% of CBFA2T3 (-) , region overlaps with 64.532019704433495% of CBFA2T3 (-) , region overlaps with 68.801313628899834% of CBFA2T3 (-) , region overlaps with 76.68308702791461% of RP11-830F9.5 (+) , region overlaps with 8.2101806239737272% of RP11-830F9.5 (+)	RP11-830F9.5 (+)	0
4	2366555	2366831	277	5	2.64e-09	9.84e-08	0.113897	0.0911913	intron of ZFYVE28 (-), region overlaps with 18.411552346570399% of ZFYVE28 (-)	ZFYVE28 (-)	0
5	1875013	1876719	1707	5	0.0001195	9.84e-08	0.132878	0.0921844	region is 822 bp downstream of IRX4 (-)	IRX4 (-)	822
5	1883948	1886309	2362	5	8.18e-05	9.84e-08	0.181145	0.0852361	CTD-2194D22.3 (+), intron of IRX4 (-)	CTD-2194D22.3 (+)	0
20	825798	826057	260	4	6.1e-07	1.63e-06	-0.122039	-0.0885798	contained within FAM110A (+)	FAM110A (+)	0
21	43638892	43639060	169	4	7.08e-06	1.63e-06	0.117444	0.0582561	intron of ABCG1 (+)	ABCG1 (+)	0
1	75600128	75601280	1153	3	0.00038145	2.79e-05	0.0348368	0.0272334	intron of LHX8 (+), region overlaps with 61.925411968777098% of LHX8 (+)	LHX8 (+)	0
10	1416546	1416597	52	3	0.00029661	2.79e-05	-0.0902998	-0.0712996	intron of ADARB2 (-)	ADARB2 (-)	0
11	17372372	17372744	373	3	0.00020415	2.79e-05	-0.0405396	-0.0310782	region is 529 bp upstream of NCR3LG1 (+)	NCR3LG1 (+)	529
11	118868656	118868792	137	3	0.00020415	2.79e-05	0.0118696	0.00625766	region overlaps with 43.79562043795621% of RP11-110I1.12 (-)	RP11-110I1.12 (-)	0
12	25801556	25801620	65	3	2.62e-07	2.79e-05	0.0772868	0.0681527	region is 55693 bp upstream of RP11-685B13.2 (-)	RP11-685B13.2 (-)	55693
12	117042336	117042896	561	3	8.64e-07	2.79e-05	-0.130428	-0.0894832	region is 945 bp downstream of RP11-497G19.3 (+)	RP11-497G19.3 (+)	945
16	1386075	1386161	87	3	4.08e-06	2.79e-05	-0.0555569	-0.0467044	intron of BAIAP3 (+)	BAIAP3 (+)	0
16	3155859	3156381	523	3	4.08e-06	2.79e-05	0.179772	0.0856501	region is 384 bp upstream of RP11-473M20.11 (+)	RP11-473M20.11 (+)	384
16	4587496	4587748	253	3	5.99e-06	2.79e-05	-0.125018	-0.089373	intron of CDIP1 (-)	CDIP1 (-)	0
17	47209544	47210028	485	3	0.0003181	2.79e-05	0.0551493	0.0212355	region overlaps with 42.680412371134018% of B4GALNT2 (+)	B4GALNT2 (+)	0
2	134326048	134326912	865	3	0.00052402	2.79e-05	0.0501293	0.0419307	region is 10249 bp downstream of AC011243.1 (+)	AC011243.1 (+)	10249
2	242088848	242089952	1105	3	0.00052402	2.79e-05	0.00480273	0.00369694	region overlaps with 0.36199095022624433% of PASK (-) , region overlaps with 1.6289592760180998% of PASK (-) , region overlaps with 10.859728506787331% of PPP1R7 (+) , region overlaps with 2.8959276018099547% of PASK (-) , region overlaps with 3.8009049773755654% of PPP1R7 (+) , region overlaps with 4.5248868778280542% of PASK (-) , region overlaps with 4.7058823529411766% of PASK (-) , region overlaps with 4.886877828054299% of PPP1R7 (+) , region overlaps with 4.9773755656108598% of PPP1R7 (+) , region overlaps with 46.696832579185518% of PPP1R7 (+) , region overlaps with 5.248868778280543% of PPP1R7 (+) , region overlaps with 6.4253393665158365% of PPP1R7 (+) , region overlaps with 6.6063348416289598% of PASK (-) , region overlaps with 75.384615384615387% of PASK (-) , region overlaps with 79.638009049773757% of PPP1R7 (+) , region overlaps with 81.447963800904972% of PPP1R7 (+) , region overlaps with 83.710407239819006% of PPP1R7 (+) , region overlaps with 85.610859728506782% of PPP1R7 (+) , region overlaps with 87.058823529411768% of PPP1R7 (+)	PPP1R7 (+)	0
2	242716144	242716208	65	3	3.75e-06	2.79e-05	-0.0655831	-0.0611526	region is 32 bp upstream of GAL3ST2 (+)	GAL3ST2 (+)	32
22	24890808	24890814	7	3	0.00022981	2.79e-05	-0.0793879	-0.0669023	contained within ADORA2A-AS1 (-) , contained within UPB1 (+)	UPB1 (+)	0
X	40031312	40031644	333	3	0.00018577	2.79e-05	0.102461	0.0790741	intron of BCOR (-)	BCOR (-)	0
1	2276359	2276369	11	2	0.00101146	0.0005004	0.0472193	0.0465285	intron of MORN1 (-)	MORN1 (-)	0
1	11822103	11822116	14	2	0.00090098	0.0005004	0.0380933	0.0316206	contained within C1orf167 (+)	C1orf167 (+)	0
1	20988004	20988144	141	2	0.000773	0.0005004	0.00485301	0.00413826	region is 141 bp upstream of DDOST (-)	DDOST (-)	141
1	27929820	27930656	837	2	0.0036312	0.0005004	0.00510352	0.00470873	contained within AHDC1 (-) , region overlaps with 12.783751493428912% of AHDC1 (-) , region overlaps with 33.930704898446834% of AHDC1 (-) , region overlaps with 38.829151732377539% of AHDC1 (-)	AHDC1 (-)	0
1	47799832	47800480	649	2	0.00295968	0.0005004	0.0172925	0.0150869	intron of CMPK1 (+)	CMPK1 (+)	0
1	68962320	68962904	585	2	0.00191398	0.0005004	0.0114091	0.00884684	contained within DEPDC1 (-) , region overlaps with 76.410256410256409% of DEPDC1 (-) , region overlaps with 81.880341880341874% of DEPDC1 (-) , region overlaps with 93.333333333333329% of RP4-694A7.4 (+)	RP4-694A7.4 (+)	0
1	145516272	145516448	177	2	0.00119608	0.0005004	0.00637774	0.00572392	contained within PEX11B (+)	PEX11B (+)	0
1	153508528	153508560	33	2	0.00092144	0.0005004	0.00621495	0.00557846	contained within S100A6 (-) , intron of S100A6 (-)	S100A6 (-)	0
1	157164560	157165328	769	2	0.00038145	0.0005004	-0.119177	-0.080236	region is 7364 bp downstream of RP11-71G12.1 (+)	RP11-71G12.1 (+)	7364
1	169396704	169396704	1	2	0.00098286	0.0005004	0.00510824	0.00491303	contained within CCDC181 (-) , intron of CCDC181 (-)	CCDC181 (-)	0
1	169764192	169764528	337	2	0.00191398	0.0005004	0.00473787	0.00449133	contained within C1orf112 (+) , intron of C1orf112 (+), region overlaps with 91.691394658753708% of C1orf112 (+)	C1orf112 (+)	0
1	179560704	179560864	161	2	0.000773	0.0005004	0.0649637	0.0466752	region overlaps with 72.67080745341616% of TDRD5 (+)	TDRD5 (+)	0
1	184356288	184356560	273	2	0.00138656	0.0005004	0.0119144	0.00775915	contained within C1orf21 (+)	C1orf21 (+)	0
1	203274496	203274688	193	2	0.00088439	0.0005004	0.00540815	0.0052787	region overlaps with 12.953367875647666% of BTG2 (+) , region overlaps with 36.269430051813472% of BTG2 (+)	BTG2 (+)	0
1	203320304	203320656	353	2	0.00173098	0.0005004	0.0659087	0.0626621	region overlaps with 89.23512747875354% of FMOD (-)	FMOD (-)	0
1	205022960	205023168	209	2	0.00128905	0.0005004	-0.048113	-0.0433766	intron of CNTN2 (+)	CNTN2 (+)	0
1	210502112	210502784	673	2	0.0024193	0.0005004	0.0157147	0.0104988	intron of HHAT (+), region overlaps with 20.950965824665676% of HHAT (+) , region overlaps with 72.511144130757799% of HHAT (+) , region overlaps with 77.414561664190202% of HHAT (+) , region overlaps with 79.494799405646361% of HHAT (+)	HHAT (+)	0
1	228270192	228270208	17	2	0.00088439	0.0005004	0.0064229	0.00569334	region is 153 bp upstream of ARF1 (+)	ARF1 (+)	153
1	236958352	236958928	577	2	0.00088439	0.0005004	0.0121211	0.00877788	region overlaps with 2.4263431542461005% of MTR (+) , region overlaps with 54.939341421143851% of MTR (+) , region overlaps with 55.28596187175043% of MTR (+)	MTR (+)	0
10	1602622	1602944	323	2	0.00082002	0.0005004	-0.157094	-0.115028	intron of ADARB2 (-)	ADARB2 (-)	0
10	21814312	21814788	477	2	0.00223142	0.0005004	0.050698	0.0273506	region overlaps with 63.102725366876314% of SKIDA1 (-)	SKIDA1 (-)	0
10	27150052	27150106	55	2	0.001546	0.0005004	0.0219749	0.0173232	region is 6988 bp upstream of snoU13 (+)	snoU13 (+)	6988
10	32217076	32217898	823	2	0.00074924	0.0005004	-0.0226812	-0.0095214	region overlaps with 79.465370595382751% of ARHGAP12 (-) , region overlaps with 80.315917375455655% of ARHGAP12 (-) , region overlaps with 81.166464155528544% of ARHGAP12 (-)	ARHGAP12 (-)	0
10	32635814	32636382	569	2	0.001546	0.0005004	0.0110019	0.00737087	intron of EPC1 (-), region overlaps with 10.193321616871705% of RP11-135A24.2 (+) , region overlaps with 10.896309314586995% of AL391839.1 (-) , region overlaps with 41.652021089630928% of EPC1 (-) , region overlaps with 51.845342706502642% of RP11-135A24.4 (+) , region overlaps with 52.899824253075565% of EPC1 (-) , region overlaps with 58.699472759226708% of EPC1 (-)	RP11-135A24.2 (+)	0
10	44500492	44500692	201	2	0.00043047	0.0005004	0.0518911	0.03983	region is 29296 bp upstream of AL512640.1 (+)	AL512640.1 (+)	29296
10	64892888	64893676	789	2	0.00229424	0.0005004	0.0157501	0.013164	region overlaps with 75.031685678073515% of NRBF2 (+) , region overlaps with 79.467680608365015% of NRBF2 (+)	NRBF2 (+)	0
10	70287344	70287432	89	2	0.00118633	0.0005004	0.0182691	0.0108897	region is 170 bp upstream of SLC25A16 (-)	SLC25A16 (-)	170
10	88717624	88717928	305	2	0.00081707	0.0005004	0.0556849	0.0491719	intron of MMRN2 (-)	MMRN2 (-)	0
10	101945896	101946760	865	2	0.001546	0.0005004	0.0612885	0.0327062	contained within ERLIN1 (-)	ERLIN1 (-)	0
11	1784980	1785176	197	2	0.001689	0.0005004	0.0173219	0.0104724	contained within CTSD (-) , region overlaps with 77.664974619289339% of CTSD (-) , region overlaps with 8.1218274111675122% of AC068580.1 (+)	AC068580.1 (+)	0
11	2398505	2398776	272	2	0.00170713	0.0005004	0.0246931	0.0144427	intron of CD81 (+), intron of CD81-AS1 (-), region overlaps with 93.014705882352942% of CD81 (+)	CD81 (+)	0
11	5959945	5960015	71	2	0.00094825	0.0005004	0.220917	0.186108	region overlaps with 49.295774647887328% of AC025016.1 (+)	AC025016.1 (+)	0
11	18433554	18433684	131	2	0.00203854	0.0005004	-0.216698	-0.163184	region is 170 bp upstream of LDHC (+)	LDHC (+)	170
11	22647648	22647650	3	2	0.0017776	0.0005004	0.00867029	0.00828724	intron of GAS2 (+)	GAS2 (+)	0
11	34938012	34938872	861	2	0.00170713	0.0005004	-0.0525331	-0.0230986	contained within PDHX (+) , intron of PDHX (+), region overlaps with 4.1811846689895473% of APIP (-) , region overlaps with 79.558652729384434% of PDHX (+) , region overlaps with 80.603948896631834% of PDHX (+) , region overlaps with 87.572590011614409% of PDHX (+)	PDHX (+)	0
11	43600304	43600536	233	2	0.00170713	0.0005004	0.0176074	0.0106577	intron of HSD17B12 (+), region overlaps with 42.06008583690987% of HSD17B12 (+)	HSD17B12 (+)	0
11	43963368	43964096	729	2	0.001091	0.0005004	0.0612615	0.037027	contained within C11orf96 (+) , intron of RP11-613D13.4 (+), region overlaps with 5.761316872427984% of C11orf96 (+)	C11orf96 (+)	0
11	47448304	47448536	233	2	0.00066699	0.0005004	0.106795	0.0639452	region is 497 bp upstream of PSMC3 (-)	PSMC3 (-)	497
11	58612816	58612852	37	2	0.00202789	0.0005004	0.0734831	0.0170394	intron of GLYATL2 (-)	GLYATL2 (-)	0
11	64357752	64357912	161	2	0.00170713	0.0005004	-0.058116	-0.0435481	region is 201 bp upstream of SLC22A12 (+)	SLC22A12 (+)	201
11	65625716	65626132	417	2	0.00057179	0.0005004	-0.0197833	-0.008315	contained within CFL1 (-) , intron of CFL1 (-), intron of MUS81 (+), region overlaps with 21.582733812949641% of CFL1 (-)	MUS81 (+)	0
11	67764656	67765024	369	2	0.00057179	0.0005004	-0.134847	-0.095071	intron of UNC93B1 (-)	UNC93B1 (-)	0
11	67888288	67888928	641	2	0.00192097	0.0005004	0.00505143	0.00396089	region overlaps with 1.40405616224649% of CHKA (-) , region overlaps with 60.062402496099843% of CHKA (-) , region overlaps with 97.503900156006239% of CHKA (-)	CHKA (-)	0
11	128812992	128813008	17	2	0.00028133	0.0005004	-0.0430999	-0.0392481	contained within TP53AIP1 (-)	TP53AIP1 (-)	0
11	130786528	130786632	105	2	0.00020415	0.0005004	0.00720948	0.00544369	region is 153 bp upstream of SNX19 (-)	SNX19 (-)	153
11	132031416	132031664	249	2	0.00088785	0.0005004	-0.200378	-0.134879	intron of NTM (+)	NTM (+)	0
12	1904502	1905324	823	2	0.00034411	0.0005004	0.034467	0.030401	contained within CACNA2D4 (-) , region overlaps with 59.052247873633043% of CACNA2D4 (-) , region overlaps with 74.726609963548% of CACNA2D4 (-)	CACNA2D4 (-)	0
12	5603148	5603168	21	2	0.00096817	0.0005004	-0.0412087	-0.027271	intron of NTF3 (+)	NTF3 (+)	0
12	31079340	31080052	713	2	0.00281424	0.0005004	-0.047318	-0.017748	region overlaps with 22.58064516129032% of TSPAN11 (+) , region overlaps with 30.154277699859751% of TSPAN11 (+) , region overlaps with 52.033660589060304% of TSPAN11 (+) , region overlaps with 96.91444600280505% of TSPAN11 (+)	TSPAN11 (+)	0
12	64845556	64845600	45	2	0.00123905	0.0005004	0.0093655	0.00892419	region is 60 bp upstream of TBK1 (+)	TBK1 (+)	60
12	113534592	113535360	769	2	0.00036262	0.0005004	-0.0484733	-0.0282303	contained within DTX1 (+)	DTX1 (+)	0
12	117626856	117627032	177	2	0.00103484	0.0005004	0.143272	0.104772	intron of FBXO21 (-)	FBXO21 (-)	0
12	132896568	132897368	801	2	0.00272513	0.0005004	-0.0448179	-0.0395555	intron of GALNT9 (-)	GALNT9 (-)	0
13	33859884	33860132	249	2	0.00120215	0.0005004	0.0192955	0.0128171	intron of STARD13 (-), region overlaps with 4.0160642570281126% of STARD13 (-)	STARD13 (-)	0
13	37392780	37393368	589	2	0.0010674	0.0005004	0.00746905	0.00663994	region overlaps with 1.3582342954159592% of RFXAP (+)	RFXAP (+)	0
13	61989736	61989768	33	2	6.28e-05	0.0005004	0.0179111	0.0162375	intron of PCDH20 (-)	PCDH20 (-)	0
13	110961072	110961120	49	2	0.0007724	0.0005004	0.010972	0.00945638	intron of COL4A2 (+)	COL4A2 (+)	0
13	113498128	113498304	177	2	0.00067881	0.0005004	0.0820901	0.0719284	intron of ATP11A (+)	ATP11A (+)	0
14	23292276	23292518	243	2	0.00026775	0.0005004	0.140784	0.0831001	contained within SLC7A7 (-)	SLC7A7 (-)	0
14	23755810	23755948	139	2	0.00042869	0.0005004	0.00790716	0.00783646	intron of HOMEZ (-)	HOMEZ (-)	0
14	31355068	31355352	285	2	0.00042869	0.0005004	-0.0119751	-0.0119577	contained within COCH (+) , contained within RP11-829H16.3 (-)	COCH (+)	0
14	50087092	50087800	709	2	0.00039676	0.0005004	0.0032291	0.00295647	region overlaps with 37.799717912552893% of RP11-649E7.5 (-) , region overlaps with 44.005641748942168% of MGAT2 (+) , region overlaps with 44.146685472496472% of RPL36AL (-)	RP11-649E7.5 (-)	0
14	60336292	60336972	681	2	0.00026775	0.0005004	0.0298668	0.0226032	intron of RTN1 (-)	RTN1 (-)	0
14	64972180	64972280	101	2	0.00042869	0.0005004	0.00823037	0.00796209	intron of ZBTB1 (+)	ZBTB1 (+)	0
14	75389480	75390208	729	2	6.7e-07	0.0005004	0.061377	0.0593345	region overlaps with 64.197530864197532% of RPS6KL1 (-) , region overlaps with 65.294924554183808% of RPS6KL1 (-) , region overlaps with 65.843621399176953% of RPS6KL1 (-) , region overlaps with 72.290809327846361% of RPS6KL1 (-) , region overlaps with 85.18518518518519% of RPS6KL1 (-)	RPS6KL1 (-)	0
14	91976488	91976688	201	2	0.00042869	0.0005004	0.0103069	0.00947399	contained within SMEK1 (-) , intron of SMEK1 (-), region overlaps with 0.99502487562189057% of SMEK1 (-) , region overlaps with 78.606965174129357% of SMEK1 (-)	SMEK1 (-)	0
14	100203944	100204072	129	2	0.00082951	0.0005004	-0.0748391	-0.0588437	region overlaps with 33.333333333333329% of EML1 (+)	EML1 (+)	0
14	101347040	101347280	241	2	0.00141298	0.0005004	-0.0709219	-0.0615003	contained within RTL1 (-)	RTL1 (-)	0
14	104686640	104687256	617	2	0.00042869	0.0005004	-0.0815615	-0.0642566	region is 2665 bp upstream of RP11-260M19.2 (+)	RP11-260M19.2 (+)	2665
15	27111596	27112430	835	2	0.00139367	0.0005004	-0.0351581	-0.0154638	contained within GABRA5 (+) , intron of GABRB3 (-), region overlaps with 14.491017964071856% of GABRA5 (+) , region overlaps with 18.922155688622755% of GABRA5 (+) , region overlaps with 19.640718562874252% of GABRA5 (+) , region overlaps with 25.389221556886227% of GABRA5 (+) , region overlaps with 4.6706586826347305% of GABRA5 (+) , region overlaps with 44.67065868263473% of GABRA5 (+) , region overlaps with 5.0299401197604787% of GABRA5 (+)	GABRA5 (+)	0
15	32322512	32323028	517	2	0.00236514	0.0005004	0.00355925	0.00321727	region overlaps with 52.224371373307541% of CHRNA7 (+) , region overlaps with 63.442940038684711% of CHRNA7 (+) , region overlaps with 65.377176015473893% of CHRNA7 (+)	CHRNA7 (+)	0
15	41522920	41523108	189	2	0.00127726	0.0005004	0.0157996	0.0102202	region overlaps with 12.169312169312169% of EXD1 (-) , region overlaps with 38.095238095238095% of CHP1 (+)	CHP1 (+)	0
15	45571528	45571600	73	2	0.00127726	0.0005004	-0.102325	-0.0799613	region is 3378 bp downstream of SLC28A2 (+)	SLC28A2 (+)	3378
15	60771496	60771672	177	2	0.00127726	0.0005004	0.00854004	0.0074514	contained within RP11-219B17.1 (+)	RP11-219B17.1 (+)	0
15	62149440	62149916	477	2	0.00127726	0.0005004	0.0429459	0.0368118	intron of VPS13C (-)	VPS13C (-)	0
15	65622964	65622992	29	2	0.00155781	0.0005004	-0.081484	-0.0747812	contained within IGDCC3 (-)	IGDCC3 (-)	0
15	72978368	72978728	361	2	0.00144701	0.0005004	0.00533757	0.00469447	region overlaps with 34.34903047091413% of HIGD2B (-) , region overlaps with 41.828254847645432% of BBS4 (+) , region overlaps with 46.53739612188366% of BBS4 (+) , region overlaps with 50.13850415512465% of BBS4 (+) , region overlaps with 50.96952908587258% of BBS4 (+) , region overlaps with 53.739612188365648% of BBS4 (+) , region overlaps with 55.678670360110807% of BBS4 (+) , region overlaps with 55.955678670360108% of BBS4 (+)	BBS4 (+)	0
15	73075976	73076848	873	2	0.0035628	0.0005004	0.0263242	0.0162308	contained within ADPGK-AS1 (+) , intron of ADPGK (-), region overlaps with 10.882016036655212% of ADPGK (-) , region overlaps with 11.111111111111111% of ADPGK (-) , region overlaps with 11.225658648339062% of ADPGK (-) , region overlaps with 16.380297823596791% of ADPGK (-) , region overlaps with 17.411225658648338% of ADPGK (-) , region overlaps with 9.3928980526918675% of ADPGK (-)	ADPGK-AS1 (+)	0
16	1480302	1480869	568	2	0.00037937	0.0005004	-0.0533208	-0.0516148	region is 956 bp upstream of C16orf91 (-)	C16orf91 (-)	956
16	3114847	3114948	102	2	9.58e-06	0.0005004	0.0779191	0.0555854	region is 350 bp upstream of IL32 (+)	IL32 (+)	350
16	3137338	3137375	38	2	4.12e-05	0.0005004	0.0669337	0.0631851	region is 1036 bp downstream of RNU1-22P (+)	RNU1-22P (+)	1036
16	4524223	4524523	301	2	0.00049984	0.0005004	0.0542467	0.0350398	contained within NMRAL1 (-) , intron of NMRAL1 (-), region overlaps with 78.073089700996675% of NMRAL1 (-)	NMRAL1 (-)	0
16	12070408	12070440	33	2	0.00066114	0.0005004	0.0082834	0.00628438	contained within RP11-166B2.1 (-)	RP11-166B2.1 (-)	0
16	14165028	14165098	71	2	0.00111657	0.0005004	0.00461615	0.00395855	region is 80 bp upstream of MKL2 (+)	MKL2 (+)	80
16	15596369	15596423	55	2	0.00047769	0.0005004	0.124104	0.106685	intron of C16orf45 (+), intron of RP11-1021N1.1 (+)	C16orf45 (+)	0
16	23568748	23569100	353	2	0.00144219	0.0005004	0.00511998	0.0046931	contained within UBFD1 (+) , region overlaps with 12.181303116147308% of UBFD1 (+) , region overlaps with 15.014164305949009% of UBFD1 (+) , region overlaps with 16.71388101983003% of UBFD1 (+) , region overlaps with 3.6827195467422094% of UBFD1 (+) , region overlaps with 86.685552407932008% of EARS2 (-)	UBFD1 (+)	0
16	56965544	56966476	933	2	0.00134063	0.0005004	0.0110744	0.0096707	region overlaps with 43.40836012861736% of HERPUD1 (+) , region overlaps with 44.694533762057873% of HERPUD1 (+) , region overlaps with 44.80171489817792% of HERPUD1 (+) , region overlaps with 45.337620578778136% of HERPUD1 (+) , region overlaps with 55.412647374062161% of HERPUD1 (+)	HERPUD1 (+)	0
16	72048136	72048344	209	2	0.00044755	0.0005004	0.148874	0.0953534	intron of DHODH (+), region overlaps with 12.918660287081341% of DHODH (+)	DHODH (+)	0
16	82045136	82045856	721	2	0.00190948	0.0005004	-0.0410267	-0.0294507	region is 65 bp upstream of SDR42E1 (-)	SDR42E1 (-)	65
16	83980816	83981560	745	2	0.00090007	0.0005004	-0.0251392	-0.0211712	intron of RP11-505K9.4 (+)	RP11-505K9.4 (+)	0
16	89574632	89575360	729	2	0.00016709	0.0005004	0.00947684	0.00709321	intron of SPG7 (+), region overlaps with 32.921810699588477% of SPG7 (+) , region overlaps with 51.577503429355275% of SPG7 (+) , region overlaps with 74.348422496570649% of SPG7 (+) , region overlaps with 75.445816186556925% of SPG7 (+)	SPG7 (+)	0
17	685375	685659	285	2	0.00206689	0.0005004	0.00378793	0.00368595	region overlaps with 18.596491228070175% of RNMTL1 (+) , region overlaps with 21.052631578947366% of GLOD4 (-) , region overlaps with 21.754385964912281% of RNMTL1 (+) , region overlaps with 42.807017543859651% of GLOD4 (-) , region overlaps with 47.017543859649123% of GLOD4 (-) , region overlaps with 50.175438596491226% of GLOD4 (-) , region overlaps with 51.228070175438603% of GLOD4 (-) , region overlaps with 51.578947368421055% of GLOD4 (-) , region overlaps with 51.578947368421055% of RNMTL1 (+) , region overlaps with 55.438596491228068% of GLOD4 (-) , region overlaps with 56.491228070175438% of GLOD4 (-) , region overlaps with 72.982456140350877% of GLOD4 (-)	RNMTL1 (+)	0
17	1928188	1928197	10	2	0.00188979	0.0005004	0.0179675	0.013717	contained within RTN4RL1 (-)	RTN4RL1 (-)	0
17	4649076	4649262	187	2	0.001359	0.0005004	-0.0616089	-0.051106	contained within ZMYND15 (+)	ZMYND15 (+)	0
17	7590645	7591591	947	2	0.00253835	0.0005004	0.0111511	0.0102116	contained within WRAP53 (+) , intron of WRAP53 (+), region overlaps with 10.770855332629356% of TP53 (-) , region overlaps with 16.473072861668427% of TP53 (-) , region overlaps with 17.106652587117214% of TP53 (-) , region overlaps with 22.49208025343189% of TP53 (-) , region overlaps with 71.172122492080263% of WRAP53 (+) , region overlaps with 88.067581837381198% of WRAP53 (+)	WRAP53 (+)	0
17	17380208	17380424	217	2	0.0003181	0.0005004	0.0205377	0.0121866	region overlaps with 39.631336405529957% of MED9 (+) , region overlaps with 48.387096774193552% of MED9 (+) , region overlaps with 53.917050691244242% of MED9 (+) , region overlaps with 57.603686635944698% of MED9 (+)	MED9 (+)	0
17	21908498	21908742	245	2	0.001359	0.0005004	-0.0612479	-0.0521246	intron of RP11-744K17.9 (+)	RP11-744K17.9 (+)	0
17	33914256	33914268	13	2	0.00206557	0.0005004	0.00371238	0.00346498	contained within AP2B1 (+) , intron of AP2B1 (+)	AP2B1 (+)	0
17	35306008	35306324	317	2	0.00057433	0.0005004	0.00680503	0.00600001	region overlaps with 1.8927444794952681% of AATF (+) , region overlaps with 47.318611987381701% of AATF (+)	AATF (+)	0
17	36718548	36719520	973	2	0.00263566	0.0005004	0.0444457	0.036683	contained within SRCIN1 (-)	SRCIN1 (-)	0
17	39868360	39869136	777	2	0.00198584	0.0005004	-0.0355759	-0.0016897	intron of JUP (-), region overlaps with 71.943371943371943% of GAST (+)	GAST (+)	0
17	40428024	40428552	529	2	0.0007779	0.0005004	0.00537943	0.00442193	intron of STAT5B (-), region overlaps with 75.992438563327042% of STAT5B (-)	STAT5B (-)	0
17	40811048	40811520	473	2	0.00051582	0.0005004	0.0400942	0.0269198	region overlaps with 41.437632135306551% of TUBG2 (+) , region overlaps with 41.860465116279073% of TUBG2 (+)	TUBG2 (+)	0
17	54857408	54857860	453	2	0.00032959	0.0005004	0.0315483	0.0250135	region is 11414 bp downstream of C17orf67 (-)	C17orf67 (-)	11414
17	57970264	57970328	65	2	0.0003181	0.0005004	0.00880575	0.00676579	region overlaps with 29.230769230769234% of TUBD1 (-) , region overlaps with 52.307692307692314% of TUBD1 (-) , region overlaps with 61.53846153846154% of TUBD1 (-) , region overlaps with 64.615384615384613% of TUBD1 (-)	TUBD1 (-)	0
17	61915832	61916248	417	2	0.00051582	0.0005004	-0.0473927	-0.0470985	intron of SMARCD2 (-), region overlaps with 61.870503597122308% of SMARCD2 (-)	SMARCD2 (-)	0
17	62223336	62223544	209	2	0.00085998	0.0005004	0.00641267	0.00635177	SNORD104 (+), contained within SNORA76 (+)	SNORD104 (+)	0
17	76626192	76627152	961	2	0.00018062	0.0005004	-0.107142	-0.0814493	contained within CTD-2357A8.3 (-) , region overlaps with 6.4516129032258061% of CTD-2357A8.3 (-)	CTD-2357A8.3 (-)	0
17	79024088	79024720	633	2	0.00206557	0.0005004	0.0686457	0.0468066	intron of BAIAP2 (+)	BAIAP2 (+)	0
17	79848536	79848656	121	2	0.00087712	0.0005004	0.0293243	0.0252845	contained within ALYREF (-)	ALYREF (-)	0
17	79952784	79952912	129	2	0.00041578	0.0005004	-0.0568449	-0.0444219	contained within ASPSCR1 (+) , intron of ASPSCR1 (+)	ASPSCR1 (+)	0
18	2571352	2571989	638	2	0.00105654	0.0005004	0.0123122	0.00971647	region overlaps with 18.808777429467085% of METTL4 (-) , region overlaps with 21.159874608150471% of METTL4 (-) , region overlaps with 24.76489028213166% of METTL4 (-) , region overlaps with 66.771159874608159% of NDC80 (+) , region overlaps with 75.23510971786834% of NDC80 (+)	NDC80 (+)	0
18	47340280	47340408	129	2	0.00130493	0.0005004	0.0128525	0.00965782	intron of RP11-886H22.1 (-), region overlaps with 12.403100775193799% of SCARNA17 (+) , region overlaps with 22.480620155038761% of ACAA2 (-) , region overlaps with 34.883720930232556% of ACAA2 (-) , region overlaps with 40.310077519379846% of ACAA2 (-)	SCARNA17 (+)	0
19	917654	918273	620	2	0.00093676	0.0005004	0.0134674	0.0128415	contained within KISS1R (+)	KISS1R (+)	0
19	16999640	16999696	57	2	0.00014812	0.0005004	0.0483921	0.046742	region overlaps with 45.614035087719294% of F2RL3 (+)	F2RL3 (+)	0
19	17487896	17488224	329	2	0.0004888	0.0005004	0.0479093	0.0428062	region overlaps with 78.115501519756833% of PLVAP (-) , region overlaps with 80.547112462006083% of PLVAP (-)	PLVAP (-)	0
19	36980704	36980916	213	2	0.00148694	0.0005004	0.0143499	0.0097695	contained within CTD-2630F21.1 (+) , region overlaps with 28.638497652582164% of ZNF566 (-) , region overlaps with 47.887323943661968% of ZNF566 (-)	CTD-2630F21.1 (+)	0
19	39389912	39390528	617	2	0.00031632	0.0005004	0.0131646	0.00985839	region overlaps with 30.632090761750408% of NFKBIB (+) , region overlaps with 40.194489465153971% of SIRT2 (-) , region overlaps with 50.405186385737444% of SIRT2 (-) , region overlaps with 51.539708265802261% of SIRT2 (-) , region overlaps with 53.484602917341974% of SIRT2 (-) , region overlaps with 53.808752025931931% of SIRT2 (-) , region overlaps with 60.777957860615885% of SIRT2 (-) , region overlaps with 66.126418152350084% of SIRT2 (-) , region overlaps with 71.474878444084283% of SIRT2 (-) , region overlaps with 71.799027552674232% of SIRT2 (-) , region overlaps with 71.961102106969207% of SIRT2 (-) , region overlaps with 89.627228525121566% of SIRT2 (-) , region overlaps with 95.9481361426256% of SIRT2 (-)	NFKBIB (+)	0
19	39881848	39882192	345	2	0.00118242	0.0005004	0.00865155	0.00735081	region overlaps with 40.869565217391305% of MED29 (+) , region overlaps with 45.507246376811594% of MED29 (+) , region overlaps with 46.376811594202898% of MED29 (+) , region overlaps with 47.826086956521742% of MED29 (+) , region overlaps with 70.144927536231876% of MED29 (+) , region overlaps with 72.463768115942031% of MED29 (+)	MED29 (+)	0
19	46910316	46910388	73	2	0.00069428	0.0005004	0.0735029	0.0664832	region is 3241 bp downstream of CCDC8 (-)	CCDC8 (-)	3241
19	51303512	51304160	649	2	0.00118242	0.0005004	-0.0131115	-0.0103287	intron of C19orf48 (-)	C19orf48 (-)	0
2	8825907	8826175	269	2	0.00088287	0.0005004	0.0119618	0.0080151	region is 1745 bp downstream of ID2 (+)	ID2 (+)	1745
2	11606494	11607106	613	2	0.00140725	0.0005004	0.0339396	0.0239871	region is 219 bp downstream of AC099344.1 (+)	AC099344.1 (+)	219
2	38303680	38304036	357	2	0.00052402	0.0005004	0.0151825	0.013004	contained within CYP1B1-AS1 (+) , intron of CYP1B1 (-), intron of CYP1B1-AS1 (+)	CYP1B1-AS1 (+)	0
2	40739704	40740632	929	2	0.00256174	0.0005004	-0.111467	-0.0286867	intron of SLC8A1 (-)	SLC8A1 (-)	0
2	48667560	48667808	249	2	0.00051982	0.0005004	0.0140034	0.0105915	region overlaps with 28.915662650602407% of PPP1R21 (+) , region overlaps with 71.485943775100395% of RP11-191L17.1 (-)	PPP1R21 (+)	0
2	48983188	48983208	21	2	0.00136064	0.0005004	-0.0232217	-0.0179204	intron of STON1-GTF2A1L (+)	STON1-GTF2A1L (+)	0
2	55450824	55450872	49	2	1.01e-05	0.0005004	0.0683382	0.0477547	intron of CLHC1 (-)	CLHC1 (-)	0
2	63276720	63277272	553	2	0.00052402	0.0005004	0.0366898	0.0253011	region overlaps with 14.647377938517177% of OTX1 (+)	OTX1 (+)	0
2	71295168	71295168	1	2	0.00106856	0.0005004	0.0125204	0.00884001	contained within RP11-467P9.1 (-) , intron of NAGK (+)	RP11-467P9.1 (-)	0
2	106776568	106777016	449	2	3.75e-06	0.0005004	0.0774444	0.0657199	contained within UXS1 (-) , intron of UXS1 (-), region overlaps with 0.44543429844097993% of UXS1 (-) , region overlaps with 63.919821826280618% of UXS1 (-)	UXS1 (-)	0
2	127413360	127413368	9	2	0.00136341	0.0005004	0.0191404	0.0148875	region is 141 bp upstream of GYPC (+)	GYPC (+)	141
2	166650400	166651296	897	2	0.00356369	0.0005004	0.0138691	0.00914781	region overlaps with 40.022296544035676% of GALNT3 (-) , region overlaps with 84.949832775919731% of GALNT3 (-) , region overlaps with 85.953177257525084% of GALNT3 (-) , region overlaps with 88.517279821627653% of GALNT3 (-)	GALNT3 (-)	0
2	169105072	169105088	17	2	0.00051982	0.0005004	-0.0593851	-0.0542457	region is 16341 bp upstream of AC067940.1 (-)	AC067940.1 (-)	16341
2	175869648	175870400	753	2	0.00170231	0.0005004	0.0183852	0.018063	region overlaps with 39.973439575033197% of CHN1 (-) , region overlaps with 40.903054448871181% of CHN1 (-) , region overlaps with 45.816733067729082% of CHN1 (-) , region overlaps with 56.706507304116869% of CHN1 (-) , region overlaps with 59.22974767596282% of CHN1 (-) , region overlaps with 59.893758300132802% of CHN1 (-)	CHN1 (-)	0
2	197264480	197265056	577	2	0.00154746	0.0005004	0.0483423	0.0383402	intron of HECW2 (-)	HECW2 (-)	0
2	201450560	201450608	49	2	0.00136064	0.0005004	0.0134719	0.00918907	region overlaps with 36.734693877551024% of AOX1 (+)	AOX1 (+)	0
2	238633664	238633680	17	2	0.00013326	0.0005004	0.0492108	0.0459928	intron of LRRFIP1 (+)	LRRFIP1 (+)	0
2	238875392	238875568	177	2	0.00141845	0.0005004	0.00517239	0.00451447	region overlaps with 56.497175141242941% of UBE2F (+)	UBE2F (+)	0
20	388401	388556	156	2	0.00103387	0.0005004	0.00660603	0.00597232	intron of RBCK1 (+)	RBCK1 (+)	0
20	821868	821932	65	2	0.00152909	0.0005004	0.0650841	0.0513854	intron of FAM110A (+)	FAM110A (+)	0
20	2781489	2782245	757	2	0.0031432	0.0005004	0.0549645	0.0208612	region is 205 bp upstream of CPXM1 (-)	CPXM1 (-)	205
20	30639816	30640036	221	2	2.01e-05	0.0005004	0.0352333	0.0202445	region overlaps with 16.742081447963798% of HCK (+) , region overlaps with 20.81447963800905% of HCK (+)	HCK (+)	0
20	48806056	48806920	865	2	0.00152909	0.0005004	-0.029898	-0.0074728	region is 456 bp upstream of CEBPB (+)	CEBPB (+)	456
20	60456504	60456544	41	2	0.00126679	0.0005004	-0.0687531	-0.0675872	intron of CDH4 (+)	CDH4 (+)	0
20	60540468	60540552	85	2	0.00126679	0.0005004	0.0713845	0.0692083	intron of TAF4 (-)	TAF4 (-)	0
20	62453652	62453916	265	2	0.00126679	0.0005004	0.0566936	0.0412013	intron of ZBTB46 (-)	ZBTB46 (-)	0
21	33031736	33031840	105	2	0.00058558	0.0005004	0.00795094	0.00510621	region overlaps with 75.238095238095241% of AP000253.1 (-)	AP000253.1 (-)	0
21	47648536	47648680	145	2	0.00058558	0.0005004	0.00355262	0.00335656	contained within LSS (-) , region overlaps with 97.931034482758619% of LSS (-)	LSS (-)	0
22	18957678	18958660	983	2	0.00041346	0.0005004	-0.116122	-0.0238768	region overlaps with 57.477110885045782% of DGCR5 (+) , region overlaps with 63.377416073245165% of DGCR5 (+) , region overlaps with 64.496439471007122% of DGCR5 (+)	DGCR5 (+)	0
22	19136238	19136922	685	2	0.0005932	0.0005004	0.0660545	0.0538519	contained within GSC2 (-)	GSC2 (-)	0
22	24951354	24951766	413	2	0.0005932	0.0005004	0.00993851	0.00850591	contained within GUCD1 (-) , region overlaps with 71.670702179176757% of SNRPD3 (+)	SNRPD3 (+)	0
22	32870150	32871052	903	2	0.00301085	0.0005004	-0.104325	-0.0501647	region overlaps with 29.678848283499448% of FBXO7 (+) , region overlaps with 43.189368770764119% of FBXO7 (+) , region overlaps with 5.6478405315614619% of FBXO7 (+)	FBXO7 (+)	0
22	39268508	39268832	325	2	0.00127753	0.0005004	0.00342437	0.00334235	region is 253 bp upstream of CBX6 (-)	CBX6 (-)	253
22	43668648	43668772	125	2	5.54e-05	0.0005004	-0.0291044	-0.0289747	intron of SCUBE1 (-)	SCUBE1 (-)	0
3	25831402	25831644	243	2	0.00061011	0.0005004	0.00782052	0.00758064	intron of OXSM (+), region overlaps with 24.691358024691358% of OXSM (+) , region overlaps with 26.337448559670783% of OXSM (+) , region overlaps with 30.452674897119341% of OXSM (+) , region overlaps with 31.68724279835391% of OXSM (+) , region overlaps with 53.497942386831276% of NGLY1 (-)	OXSM (+)	0
3	36805368	36805424	57	2	0.00060386	0.0005004	0.0213363	0.0207561	region is 3184 bp downstream of HSPD1P6 (-)	HSPD1P6 (-)	3184
3	37217976	37217992	17	2	0.00074717	0.0005004	0.0255307	0.0156821	contained within LRRFIP2 (-) , intron of LRRFIP2 (-)	LRRFIP2 (-)	0
3	39543544	39543708	165	2	0.00120792	0.0005004	0.100925	0.0921717	contained within MOBP (+) , region overlaps with 1.8181818181818181% of MOBP (+) , region overlaps with 92.121212121212125% of MOBP (+) , region overlaps with 93.939393939393938% of MOBP (+)	MOBP (+)	0
3	42642144	42642604	461	2	0.00120792	0.0005004	0.0113521	0.00735917	contained within NKTR (+) , region overlaps with 28.850325379609544% of NKTR (+) , region overlaps with 76.355748373101946% of NKTR (+) , region overlaps with 80.26030368763557% of NKTR (+) , region overlaps with 85.683297180043382% of NKTR (+) , region overlaps with 93.275488069414308% of SEC22C (-) , region overlaps with 93.492407809110631% of NKTR (+) , region overlaps with 95.661605206073759% of NKTR (+) , region overlaps with 98.264642082429503% of NKTR (+) , region overlaps with 99.34924078091106% of NKTR (+)	NKTR (+)	0
3	45181096	45181144	49	2	0.00154824	0.0005004	-0.0951911	-0.083436	intron of CDCP1 (-)	CDCP1 (-)	0
3	49395744	49395800	57	2	0.00111627	0.0005004	0.00886064	0.00791525	contained within GPX1 (-) , region overlaps with 28.07017543859649% of GPX1 (-)	GPX1 (-)	0
3	49941240	49941376	137	2	0.00095486	0.0005004	0.0374863	0.0339524	region overlaps with 44.525547445255476% of MST1R (-) , region overlaps with 45.255474452554743% of CTD-2330K9.3 (+) , region overlaps with 72.262773722627742% of CTD-2330K9.3 (+)	CTD-2330K9.3 (+)	0
3	56896468	56896628	161	2	0.00060386	0.0005004	-0.079205	-0.0766239	intron of ARHGEF3 (-)	ARHGEF3 (-)	0
3	58151096	58151256	161	2	0.00042278	0.0005004	-0.065883	-0.0503091	contained within FLNB-AS1 (-) , intron of FLNB (+), region overlaps with 33.540372670807457% of FLNB (+)	FLNB (+)	0
3	107601224	107602024	801	2	0.00060386	0.0005004	0.0522583	0.0426951	region is 71 bp upstream of LINC00636 (+)	LINC00636 (+)	71
3	112280576	112280976	401	2	0.00039139	0.0005004	0.0111524	0.0077046	contained within SLC35A5 (+) , region overlaps with 14.463840399002494% of SLC35A5 (+) , region overlaps with 23.192019950124688% of SLC35A5 (+) , region overlaps with 29.925187032418954% of SLC35A5 (+) , region overlaps with 32.418952618453865% of ATG3 (-) , region overlaps with 47.132169576059852% of ATG3 (-) , region overlaps with 49.127182044887782% of ATG3 (-) , region overlaps with 58.852867830423939% of ATG3 (-) , region overlaps with 79.551122194513709% of ATG3 (-)	SLC35A5 (+)	0
3	120626104	120626664	561	2	0.00039139	0.0005004	-0.045631	-0.007122	region is 255 bp upstream of STXBP5L (+)	STXBP5L (+)	255
3	127860992	127861000	9	2	0.00098984	0.0005004	0.0523562	0.0443889	intron of RUVBL1 (-)	RUVBL1 (-)	0
3	129611920	129612568	649	2	0.00039139	0.0005004	0.0107171	0.00741368	region overlaps with 37.90446841294299% of TMCC1 (-) , region overlaps with 53.004622496147924% of TMCC1 (-) , region overlaps with 70.416024653312789% of TMCC1 (-) , region overlaps with 73.343605546995377% of TMCC1 (-) , region overlaps with 77.04160246533128% of TMCC1 (-) , region overlaps with 77.195685670261938% of TMCC1 (-)	TMCC1 (-)	0
3	149375872	149376032	161	2	0.00165016	0.0005004	0.00984326	0.00792108	contained within WWTR1-AS1 (+) , intron of WWTR1 (-), region overlaps with 11.180124223602485% of WWTR1 (-) , region overlaps with 22.36024844720497% of WWTR1-AS1 (+)	WWTR1-AS1 (+)	0
3	149689328	149689664	337	2	0.0008628	0.0005004	0.0130126	0.0108963	contained within AC117395.1 (+) , intron of PFN2 (-)	AC117395.1 (+)	0
3	152552208	152552624	417	2	0.00111768	0.0005004	-0.0397112	-0.0174151	region is 112 bp upstream of P2RY1 (+)	P2RY1 (+)	112
3	153840352	153840480	129	2	0.00098984	0.0005004	0.0755538	0.0584752	contained within ARHGEF26 (+)	ARHGEF26 (+)	0
3	160117008	160117104	97	2	0.00088408	0.0005004	-0.0644208	-0.0283138	contained within IFT80 (-) , intron of IFT80 (-), intron of RP11-432B6.3 (-), region overlaps with 13.402061855670103% of SMC4 (+) , region overlaps with 27.835051546391753% of IFT80 (-) , region overlaps with 29.896907216494846% of IFT80 (-) , region overlaps with 3.0927835051546393% of IFT80 (-) , region overlaps with 44.329896907216494% of SMC4 (+) , region overlaps with 5.1546391752577314% of IFT80 (-) , region overlaps with 56.701030927835049% of IFT80 (-)	SMC4 (+)	0
4	1283396	1283560	165	2	0.00124605	0.0005004	0.00593943	0.00545787	region is 79 bp upstream of MAEA (+)	MAEA (+)	79
4	13530948	13531195	248	2	0.0007147	0.0005004	0.0406089	0.03437	region is 11259 bp downstream of NKX3-2 (-)	NKX3-2 (-)	11259
4	41883108	41883868	761	2	0.00032042	0.0005004	0.0249301	0.0148454	intron of LINC00682 (-), region overlaps with 99.080157687253617% of LINC00682 (-)	LINC00682 (-)	0
4	46995688	46995744	57	2	0.00045045	0.0005004	0.0135167	0.00981268	contained within GABRA4 (-) , region overlaps with 8.7719298245614024% of GABRB1 (+)	GABRB1 (+)	0
4	74904360	74904712	353	2	0.00085238	0.0005004	0.0132906	0.00893712	region overlaps with 13.597733711048161% of CXCL3 (-) , region overlaps with 2.5495750708215295% of CXCL3 (-) , region overlaps with 47.02549575070821% of CXCL3 (-)	CXCL3 (-)	0
4	84376984	84377080	97	2	0.0007147	0.0005004	0.0043767	0.00412191	region overlaps with 26.804123711340207% of HELQ (-) , region overlaps with 27.835051546391753% of HELQ (-)	HELQ (-)	0
4	122722368	122722720	353	2	0.00058655	0.0005004	0.0058492	0.00467	region overlaps with 62.322946175637398% of EXOSC9 (+) , region overlaps with 68.271954674220964% of EXOSC9 (+) , region overlaps with 68.838526912181308% of EXOSC9 (+) , region overlaps with 69.68838526912181% of EXOSC9 (+) , region overlaps with 70.254957507082153% of EXOSC9 (+) , region overlaps with 70.538243626062325% of EXOSC9 (+)	EXOSC9 (+)	0
4	129522568	129522640	73	2	0.00115946	0.0005004	0.058289	0.0561706	region is 5 bp upstream of RP11-184M15.2 (-)	RP11-184M15.2 (-)	5
4	176987008	176987008	1	2	0.00026604	0.0005004	-0.138147	-0.0538159	contained within WDR17 (+)	WDR17 (+)	0
4	185655456	185655616	161	2	0.00026604	0.0005004	0.0175221	0.0126471	region is 887 bp upstream of CENPU (-)	CENPU (-)	887
5	137225184	137225296	113	2	0.00111436	0.0005004	0.0405369	0.0371056	contained within PKD2L2 (+) , intron of PKD2L2 (+)	PKD2L2 (+)	0
5	139283104	139283264	161	2	7.82e-05	0.0005004	-0.0857065	-0.0619829	intron of NRG2 (-)	NRG2 (-)	0
5	140736768	140736896	129	2	0.00027079	0.0005004	-0.0646032	-0.0628859	contained within PCDHGA4 (+) , intron of PCDHGA1 (+), intron of PCDHGA2 (+), intron of PCDHGA3 (+), intron of PCDHGB1 (+)	PCDHGA4 (+)	0
5	145718496	145718960	465	2	0.00023304	0.0005004	0.0180715	0.0174384	intron of CTC-359M8.1 (-), region overlaps with 68.817204301075279% of RBM27 (+) , region overlaps with 80.430107526881727% of POU4F3 (+)	POU4F3 (+)	0
5	149109680	149110128	449	2	0.00111436	0.0005004	0.014314	0.00883146	region overlaps with 56.792873051224944% of PPARGC1B (+) , region overlaps with 58.574610244988868% of PPARGC1B (+) , region overlaps with 59.02004454342984% of PPARGC1B (+) , region overlaps with 59.68819599109132% of PPARGC1B (+)	PPARGC1B (+)	0
5	156696352	156696512	161	2	0.00106165	0.0005004	-0.0870279	-0.0824401	contained within CYFIP2 (+) , intron of CYFIP2 (+), region overlaps with 79.503105590062106% of CYFIP2 (+) , region overlaps with 93.788819875776397% of CYFIP2 (+)	CYFIP2 (+)	0
5	171616576	171616576	1	2	0.00068041	0.0005004	-0.0106354	-0.0095745	region is 4599 bp upstream of EFCAB9 (+)	EFCAB9 (+)	4599
5	172197344	172198256	913	2	0.00142402	0.0005004	0.0209191	0.0128096	intron of RP11-779O18.3 (+), region overlaps with 93.756845564074482% of DUSP1 (-)	DUSP1 (-)	0
5	176513680	176514000	321	2	0.00111436	0.0005004	0.0494474	0.0272344	region overlaps with 26.168224299065418% of FGFR4 (+) , region overlaps with 26.791277258566975% of FGFR4 (+) , region overlaps with 29.595015576323984% of FGFR4 (+) , region overlaps with 35.514018691588781% of FGFR4 (+)	FGFR4 (+)	0
5	180278144	180278640	497	2	0.00068041	0.0005004	-0.0173147	-0.0167162	contained within ZFP62 (-) , region overlaps with 96.579476861166995% of ZFP62 (-)	ZFP62 (-)	0
6	2460333	2460774	442	2	0.00112461	0.0005004	-0.0547868	-0.0434432	intron of GMDS-AS1 (+)	GMDS-AS1 (+)	0
6	10881891	10881949	59	2	0.00117385	0.0005004	0.0515562	0.0292592	contained within GCM2 (-) , intron of RP11-637O19.3 (+), intron of SYCP2L (+)	GCM2 (-)	0
6	29571364	29571428	65	2	0.00057914	0.0005004	-0.0491758	-0.0324626	contained within GABBR1 (-)	GABBR1 (-)	0
6	31527708	31527920	213	2	0.00117385	0.0005004	0.0601276	0.0535075	region is 1971 bp downstream of NFKBIL1 (+)	NFKBIL1 (+)	1971
6	31854848	31855696	849	2	0.00037673	0.0005004	-0.0214056	-0.0134913	contained within EHMT2 (-) , region overlaps with 5.8892815076560661% of EHMT2 (-)	EHMT2 (-)	0
6	32937348	32938184	837	2	0.00273545	0.0005004	0.010671	0.00774508	intron of BRD2 (+), region overlaps with 20.31063321385902% of BRD2 (+) , region overlaps with 21.027479091995222% of BRD2-IT1 (+)	BRD2 (+)	0
6	33359130	33359842	713	2	0.00059174	0.0005004	0.00442911	0.00426143	region overlaps with 28.751753155680227% of KIFC1 (+) , region overlaps with 74.33380084151473% of KIFC1 (+)	KIFC1 (+)	0
6	68599200	68599360	161	2	0.00142171	0.0005004	0.0324297	0.0293074	region overlaps with 20.496894409937887% of RP11-301G19.1 (-)	RP11-301G19.1 (-)	0
6	133561864	133562592	729	2	0.00129286	0.0005004	0.0160873	0.0101484	contained within EYA4 (+) , region overlaps with 11.248285322359397% of EYA4 (+) , region overlaps with 13.443072702331962% of EYA4 (+) , region overlaps with 14.266117969821673% of EYA4 (+) , region overlaps with 5.0754458161865568% of EYA4 (+)	EYA4 (+)	0
6	167523792	167524640	849	2	0.0031683	0.0005004	-0.0683354	-0.014612	intron of RP11-517H2.6 (+)	RP11-517H2.6 (+)	0
6	168417744	168418400	657	2	0.00141445	0.0005004	-0.14083	-0.121375	intron of KIF25 (+)	KIF25 (+)	0
6	168814816	168815616	801	2	0.00142171	0.0005004	-0.0509779	-0.0429627	region is 26215 bp upstream of SMOC2 (+)	SMOC2 (+)	26215
6	170337744	170337904	161	2	0.00017083	0.0005004	0.043333	0.0414229	region is 127545 bp upstream of RP1-182D15.2 (-)	RP1-182D15.2 (-)	127545
7	636583	636590	8	2	0.00238153	0.0005004	-0.0290133	-0.0189225	intron of PRKAR1B (-)	PRKAR1B (-)	0
7	11013274	11013721	448	2	0.00063495	0.0005004	0.00862677	0.0068438	region overlaps with 41.964285714285715% of PHF14 (+) , region overlaps with 45.982142857142854% of PHF14 (+) , region overlaps with 49.776785714285715% of PHF14 (+)	PHF14 (+)	0
7	12250723	12250760	38	2	0.00169197	0.0005004	0.00629668	0.00500451	region is 107 bp upstream of TMEM106B (+)	TMEM106B (+)	107
7	36406484	36406708	225	2	0.00097808	0.0005004	0.00557337	0.00505672	contained within KIAA0895 (-) , intron of KIAA0895 (-), region overlaps with 17.777777777777779% of KIAA0895 (-)	KIAA0895 (-)	0
7	44163160	44163228	69	2	0.00169197	0.0005004	0.00507736	0.00470937	contained within POLD2 (-) , intron of POLD2 (-)	POLD2 (-)	0
7	45223080	45223880	801	2	0.00238709	0.0005004	-0.062395	-0.0155739	intron of RAMP3 (+), region overlaps with 96.254681647940075% of RAMP3 (+)	RAMP3 (+)	0
7	70597352	70597600	249	2	0.00063495	0.0005004	0.047415	0.0260287	contained within WBSCR17 (+)	WBSCR17 (+)	0
7	88425120	88426024	905	2	0.00063495	0.0005004	0.0441866	0.0167197	intron of ZNF804B (+)	ZNF804B (+)	0
8	1872335	1872355	21	2	0.00051103	0.0005004	-0.100333	-0.0833479	intron of ARHGEF10 (+)	ARHGEF10 (+)	0
8	17941964	17942526	563	2	0.00205544	0.0005004	0.00695319	0.00533597	region overlaps with 22.912966252220247% of CTD-2547L16.1 (+) , region overlaps with 26.642984014209592% of CTD-2547L16.1 (+) , region overlaps with 87.211367673179396% of ASAH1 (-) , region overlaps with 91.474245115452931% of ASAH1 (-) , region overlaps with 94.493783303730012% of ASAH1 (-)	CTD-2547L16.1 (+)	0
8	19539992	19540396	405	2	0.00109109	0.0005004	0.064149	0.0562182	intron of CSGALNACT1 (-), intron of RP11-1105O14.1 (+), region overlaps with 25.679012345679013% of CSGALNACT1 (-) , region overlaps with 69.629629629629633% of CSGALNACT1 (-)	RP11-1105O14.1 (+)	0
8	27469338	27470224	887	2	0.00204039	0.0005004	-0.0492854	-0.0432298	intron of CLU (-), region overlaps with 16.57271702367531% of CLU (-)	CLU (-)	0
8	42698152	42698592	441	2	0.00199541	0.0005004	0.0112858	0.00704264	region overlaps with 43.990929705215422% of THAP1 (-) , region overlaps with 67.573696145124714% of THAP1 (-) , region overlaps with 72.10884353741497% of THAP1 (-)	THAP1 (-)	0
8	98881264	98881624	361	2	0.00109109	0.0005004	0.00534743	0.00439432	contained within MATN2 (+) , region overlaps with 67.313019390581715% of MATN2 (+) , region overlaps with 78.67036011080333% of MATN2 (+) , region overlaps with 79.22437673130193% of MATN2 (+) , region overlaps with 86.980609418282555% of MATN2 (+)	MATN2 (+)	0
8	126445744	126445744	1	2	0.00028782	0.0005004	-0.0717206	-0.0600891	contained within TRIB1 (+)	TRIB1 (+)	0
8	133787440	133787672	233	2	0.00159741	0.0005004	0.00922281	0.00814878	region overlaps with 11.587982832618025% of PHF20L1 (+) , region overlaps with 12.446351931330472% of PHF20L1 (+) , region overlaps with 18.454935622317599% of PHF20L1 (+) , region overlaps with 22.317596566523605% of PHF20L1 (+) , region overlaps with 23.605150214592275% of PHF20L1 (+) , region overlaps with 8.1545064377682408% of PHF20L1 (+)	PHF20L1 (+)	0
8	142200512	142200912	401	2	0.00109109	0.0005004	-0.0566794	-0.0471076	contained within DENND3 (+) , region overlaps with 53.117206982543642% of DENND3 (+)	DENND3 (+)	0
8	144717888	144717984	97	2	0.00167941	0.0005004	0.0176987	0.0104209	region is 199 bp upstream of ZNF623 (+)	ZNF623 (+)	199
8	145743328	145743344	17	2	0.00159741	0.0005004	0.0102137	0.00926506	region is 32 bp upstream of LRRC14 (+)	LRRC14 (+)	32
9	33263938	33264280	343	2	0.00191356	0.0005004	0.0159751	0.0117561	contained within BAG1 (-)	BAG1 (-)	0
9	78989032	78989824	793	2	0.00071773	0.0005004	-0.0508668	-0.0384778	region is 10609 bp downstream of RFK (-)	RFK (-)	10609
9	114937992	114938016	25	2	1.89e-05	0.0005004	-0.0776227	-0.0637812	region is 1740 bp upstream of RP11-165N19.2 (-)	RP11-165N19.2 (-)	1740
9	124132712	124133072	361	2	0.00055887	0.0005004	0.0240274	0.0146248	region is 4447 bp upstream of RP11-162D16.2 (+)	RP11-162D16.2 (+)	4447
9	139239856	139240112	257	2	9.6e-05	0.0005004	-0.0828515	-0.073677	intron of GPSM1 (+)	GPSM1 (+)	0
X	47510484	47510944	461	2	0.00117845	0.0005004	-0.0706828	-0.0569311	region is 253 bp downstream of UXT (-)	UXT (-)	253
X	70442896	70442928	33	2	0.00129435	0.0005004	-0.0542811	-0.0305204	intron of GJB1 (+)	GJB1 (+)	0
X	153523760	153523760	1	2	0.00075364	0.0005004	-0.0590778	-0.0523601	contained within TEX28 (-)	TEX28 (-)	0
X	154277312	154277392	81	2	0.00161016	0.0005004	0.0433407	0.042328	intron of FUNDC2 (+), region overlaps with 29.629629629629626% of FUNDC2 (+)	FUNDC2 (+)	0

### Sheet: 1E
DMRs_Cancer Alone- located in CpG islands within promoters (Cancer Trained Pre vs. Heathly Aged Matched Trained Pre) (with 108 experimental time and 378 between cancer group CpGs removed)
chromosome	region start	region end	length(bps)	probes in region	minimum FDR	Stouffer	Max Beta Difference	Mean Beta Difference	Overlapping Features	Nearest Feature	Distance to Nearest Feature (bps)
11	118868656	118868792	137	3	5.35393e-05	2.78869e-05	0.0118696	0.00625766	region overlaps with 43.79562043795621% of RP11-110I1.12 (-)	RP11-110I1.12 (-)	0
2	242088848	242089952	1105	3	0.000441481	2.78869e-05	0.00480273	0.00369694	region overlaps with 0.36199095022624433% of PASK (-) , region overlaps with 1.6289592760180998% of PASK (-) , region overlaps with 10.859728506787331% of PPP1R7 (+) , region overlaps with 2.8959276018099547% of PASK (-) , region overlaps with 3.8009049773755654% of PPP1R7 (+) , region overlaps with 4.5248868778280542% of PASK (-) , region overlaps with 4.7058823529411766% of PASK (-) , region overlaps with 4.886877828054299% of PPP1R7 (+) , region overlaps with 4.9773755656108598% of PPP1R7 (+) , region overlaps with 46.696832579185518% of PPP1R7 (+) , region overlaps with 5.248868778280543% of PPP1R7 (+) , region overlaps with 6.4253393665158365% of PPP1R7 (+) , region overlaps with 6.6063348416289598% of PASK (-) , region overlaps with 75.384615384615387% of PASK (-) , region overlaps with 79.638009049773757% of PPP1R7 (+) , region overlaps with 81.447963800904972% of PPP1R7 (+) , region overlaps with 83.710407239819006% of PPP1R7 (+) , region overlaps with 85.610859728506782% of PPP1R7 (+) , region overlaps with 87.058823529411768% of PPP1R7 (+)	PPP1R7 (+)	0
1	27929820	27930656	837	2	0.00405268	0.000500062	0.00510352	0.00470873	contained within AHDC1 (-) , region overlaps with 12.783751493428912% of AHDC1 (-) , region overlaps with 33.930704898446834% of AHDC1 (-) , region overlaps with 38.829151732377539% of AHDC1 (-)	AHDC1 (-)	0
1	68962320	68962904	585	2	0.00204069	0.000500062	0.0114091	0.00884684	contained within DEPDC1 (-) , region overlaps with 76.410256410256409% of DEPDC1 (-) , region overlaps with 81.880341880341874% of DEPDC1 (-) , region overlaps with 93.333333333333329% of RP4-694A7.4 (+)	RP4-694A7.4 (+)	0
1	145516272	145516448	177	2	0.00106642	0.000500062	0.00637774	0.00572392	contained within PEX11B (+)	PEX11B (+)	0
1	153508528	153508560	33	2	0.000790222	0.000500062	0.00621495	0.00557846	contained within S100A6 (-) , intron of S100A6 (-)	S100A6 (-)	0
1	203274496	203274688	193	2	0.000790222	0.000500062	0.00540815	0.0052787	region overlaps with 12.953367875647666% of BTG2 (+) , region overlaps with 36.269430051813472% of BTG2 (+)	BTG2 (+)	0
1	236958352	236958928	577	2	0.000790222	0.000500062	0.0121211	0.00877788	region overlaps with 2.4263431542461005% of MTR (+) , region overlaps with 54.939341421143851% of MTR (+) , region overlaps with 55.28596187175043% of MTR (+)	MTR (+)	0
10	27150052	27150106	55	2	0.001453	0.000500062	0.0219749	0.0173232	region is 6988 bp upstream of snoU13 (+)	snoU13 (+)	6988
10	32217076	32217898	823	2	0.00106559	0.000500062	-0.0226812	-0.00952144	region overlaps with 79.465370595382751% of ARHGAP12 (-) , region overlaps with 80.315917375455655% of ARHGAP12 (-) , region overlaps with 81.166464155528544% of ARHGAP12 (-)	ARHGAP12 (-)	0
14	50087092	50087800	709	2	0.00107182	0.000500062	0.0032291	0.00295647	region overlaps with 37.799717912552893% of RP11-649E7.5 (-) , region overlaps with 44.005641748942168% of MGAT2 (+) , region overlaps with 44.146685472496472% of RPL36AL (-)	RP11-649E7.5 (-)	0
15	41522920	41523108	189	2	0.000466645	0.000500062	0.0157996	0.0102202	region overlaps with 12.169312169312169% of EXD1 (-) , region overlaps with 38.095238095238095% of CHP1 (+)	CHP1 (+)	0
16	4524223	4524523	301	2	0.000641257	0.000500062	0.0542467	0.0350398	contained within NMRAL1 (-) , intron of NMRAL1 (-), region overlaps with 78.073089700996675% of NMRAL1 (-)	NMRAL1 (-)	0
16	12070408	12070440	33	2	0.000647362	0.000500062	0.0082834	0.00628438	contained within RP11-166B2.1 (-)	RP11-166B2.1 (-)	0
16	14165028	14165098	71	2	0.000949082	0.000500062	0.00461615	0.00395855	region is 80 bp upstream of MKL2 (+)	MKL2 (+)	80
16	23568748	23569100	353	2	0.0010576	0.000500062	0.00511998	0.0046931	contained within UBFD1 (+) , region overlaps with 12.181303116147308% of UBFD1 (+) , region overlaps with 15.014164305949009% of UBFD1 (+) , region overlaps with 16.71388101983003% of UBFD1 (+) , region overlaps with 3.6827195467422094% of UBFD1 (+) , region overlaps with 86.685552407932008% of EARS2 (-)	UBFD1 (+)	0
16	89574632	89575360	729	2	0.000641257	0.000500062	0.00947684	0.00709321	intron of SPG7 (+), region overlaps with 32.921810699588477% of SPG7 (+) , region overlaps with 51.577503429355275% of SPG7 (+) , region overlaps with 74.348422496570649% of SPG7 (+) , region overlaps with 75.445816186556925% of SPG7 (+)	SPG7 (+)	0
17	685375	685659	285	2	0.00174755	0.000500062	0.00378793	0.00368595	region overlaps with 18.596491228070175% of RNMTL1 (+) , region overlaps with 21.052631578947366% of GLOD4 (-) , region overlaps with 21.754385964912281% of RNMTL1 (+) , region overlaps with 42.807017543859651% of GLOD4 (-) , region overlaps with 47.017543859649123% of GLOD4 (-) , region overlaps with 50.175438596491226% of GLOD4 (-) , region overlaps with 51.228070175438603% of GLOD4 (-) , region overlaps with 51.578947368421055% of GLOD4 (-) , region overlaps with 51.578947368421055% of RNMTL1 (+) , region overlaps with 55.438596491228068% of GLOD4 (-) , region overlaps with 56.491228070175438% of GLOD4 (-) , region overlaps with 72.982456140350877% of GLOD4 (-)	RNMTL1 (+)	0
17	35306008	35306324	317	2	0.000874805	0.000500062	0.00680503	0.00600001	region overlaps with 1.8927444794952681% of AATF (+) , region overlaps with 47.318611987381701% of AATF (+)	AATF (+)	0
17	40428024	40428552	529	2	0.000874805	0.000500062	0.00537943	0.00442193	intron of STAT5B (-), region overlaps with 75.992438563327042% of STAT5B (-)	STAT5B (-)	0
17	62223336	62223544	209	2	0.000874805	0.000500062	0.00641267	0.00635177	SNORD104 (+), contained within SNORA76 (+)	SNORD104 (+)	0
2	8825907	8826175	269	2	0.000551398	0.000500062	0.0119618	0.0080151	region is 1745 bp downstream of ID2 (+)	ID2 (+)	1745
2	48667560	48667808	249	2	0.000441481	0.000500062	0.0140034	0.0105915	region overlaps with 28.915662650602407% of PPP1R21 (+) , region overlaps with 71.485943775100395% of RP11-191L17.1 (-)	PPP1R21 (+)	0
2	71295168	71295168	1	2	0.000551398	0.000500062	0.0125204	0.00884001	contained within RP11-467P9.1 (-) , intron of NAGK (+)	RP11-467P9.1 (-)	0
2	238875392	238875568	177	2	0.000997734	0.000500062	0.00517239	0.00451447	region overlaps with 56.497175141242941% of UBE2F (+)	UBE2F (+)	0
21	33031736	33031840	105	2	0.000252224	0.000500062	0.00795094	0.00510621	region overlaps with 75.238095238095241% of AP000253.1 (-)	AP000253.1 (-)	0
21	47648536	47648680	145	2	0.000252224	0.000500062	0.00355262	0.00335656	contained within LSS (-) , region overlaps with 97.931034482758619% of LSS (-)	LSS (-)	0
22	24951354	24951766	413	2	0.000519051	0.000500062	0.00993851	0.00850591	contained within GUCD1 (-) , region overlaps with 71.670702179176757% of SNRPD3 (+)	SNRPD3 (+)	0
3	37217976	37217992	17	2	0.00100973	0.000500062	0.0255307	0.0156821	contained within LRRFIP2 (-) , intron of LRRFIP2 (-)	LRRFIP2 (-)	0
3	42642144	42642604	461	2	0.0010317	0.000500062	0.0113521	0.00735917	contained within NKTR (+) , region overlaps with 28.850325379609544% of NKTR (+) , region overlaps with 76.355748373101946% of NKTR (+) , region overlaps with 80.26030368763557% of NKTR (+) , region overlaps with 85.683297180043382% of NKTR (+) , region overlaps with 93.275488069414308% of SEC22C (-) , region overlaps with 93.492407809110631% of NKTR (+) , region overlaps with 95.661605206073759% of NKTR (+) , region overlaps with 98.264642082429503% of NKTR (+) , region overlaps with 99.34924078091106% of NKTR (+)	NKTR (+)	0
3	49395744	49395800	57	2	0.00101698	0.000500062	0.00886064	0.00791525	contained within GPX1 (-) , region overlaps with 28.07017543859649% of GPX1 (-)	GPX1 (-)	0
3	49941240	49941376	137	2	0.00100973	0.000500062	0.0374863	0.0339524	region overlaps with 44.525547445255476% of MST1R (-) , region overlaps with 45.255474452554743% of CTD-2330K9.3 (+) , region overlaps with 72.262773722627742% of CTD-2330K9.3 (+)	CTD-2330K9.3 (+)	0
3	160117008	160117104	97	2	0.00100973	0.000500062	-0.0644208	-0.0283138	contained within IFT80 (-) , intron of IFT80 (-), intron of RP11-432B6.3 (-), region overlaps with 13.402061855670103% of SMC4 (+) , region overlaps with 27.835051546391753% of IFT80 (-) , region overlaps with 29.896907216494846% of IFT80 (-) , region overlaps with 3.0927835051546393% of IFT80 (-) , region overlaps with 44.329896907216494% of SMC4 (+) , region overlaps with 5.1546391752577314% of IFT80 (-) , region overlaps with 56.701030927835049% of IFT80 (-)	SMC4 (+)	0
4	84376984	84377080	97	2	0.000373231	0.000500062	0.0043767	0.00412191	region overlaps with 26.804123711340207% of HELQ (-) , region overlaps with 27.835051546391753% of HELQ (-)	HELQ (-)	0
4	176987008	176987008	1	2	0.000128426	0.000500062	-0.138147	-0.0538159	contained within WDR17 (+)	WDR17 (+)	0
5	137225184	137225296	113	2	0.000990309	0.000500062	0.0405369	0.0371056	contained within PKD2L2 (+) , intron of PKD2L2 (+)	PKD2L2 (+)	0
6	33359130	33359842	713	2	0.000336029	0.000500062	0.00442911	0.00426143	region overlaps with 28.751753155680227% of KIFC1 (+) , region overlaps with 74.33380084151473% of KIFC1 (+)	KIFC1 (+)	0
7	12250723	12250760	38	2	0.000734898	0.000500062	0.00629668	0.00500451	region is 107 bp upstream of TMEM106B (+)	TMEM106B (+)	107
7	36406484	36406708	225	2	0.000707566	0.000500062	0.00557337	0.00505672	contained within KIAA0895 (-) , intron of KIAA0895 (-), region overlaps with 17.777777777777779% of KIAA0895 (-)	KIAA0895 (-)	0
7	44163160	44163228	69	2	0.000734898	0.000500062	0.00507736	0.00470937	contained within POLD2 (-) , intron of POLD2 (-)	POLD2 (-)	0
8	42698152	42698592	441	2	0.00120124	0.000500062	0.0112858	0.00704264	region overlaps with 43.990929705215422% of THAP1 (-) , region overlaps with 67.573696145124714% of THAP1 (-) , region overlaps with 72.10884353741497% of THAP1 (-)	THAP1 (-)	0
8	133787440	133787672	233	2	0.000902372	0.000500062	0.00922281	0.00814878	region overlaps with 11.587982832618025% of PHF20L1 (+) , region overlaps with 12.446351931330472% of PHF20L1 (+) , region overlaps with 18.454935622317599% of PHF20L1 (+) , region overlaps with 22.317596566523605% of PHF20L1 (+) , region overlaps with 23.605150214592275% of PHF20L1 (+) , region overlaps with 8.1545064377682408% of PHF20L1 (+)	PHF20L1 (+)	0
8	144717888	144717984	97	2	0.00120124	0.000500062	0.0176987	0.0104209	region is 199 bp upstream of ZNF623 (+)	ZNF623 (+)	199
8	145743328	145743344	17	2	0.000902372	0.000500062	0.0102137	0.00926506	region is 32 bp upstream of LRRC14 (+)	LRRC14 (+)	32
9	33263938	33264280	343	2	0.00164653	0.000500062	0.0159751	0.0117561	contained within BAG1 (-)	BAG1 (-)	0
9	124132712	124133072	361	2	0.000648748	0.000500062	0.0240274	0.0146248	region is 4447 bp upstream of RP11-162D16.2 (+)	RP11-162D16.2 (+)	4447
