## Supplementary material for "Aerobic Exercise Training Rejuvenates the Human Skeletal Muscle Methylome Ten Years after Breast Cancer Treatment and Survival": Suppl. File 2 (part 4 of 34)

### Sheet: 2A (continued)
14215 DMPs Training in Cancer (Cancer Trained Post vs. Cancer Trained Pre) p = 0.01 (with 108 experimental time and 378 between cancer group CpGs removed) Note A total of 2,360 DMPs in both Islands and Promoters- see Suppl. File 2C.
23250	cg16263634	FRMD8	0.00965244	11		ENST00000525156.1;ENST00000317568.5;ENST00000531296.1;ENST00000528854.1;ENST00000533782	TSS1500;TSS200;TSS200;TSS200;TSS200;TSS200;TSS200	FRMD8;FRMD8;FRMD8;FRMD8;FRMD8;FRMD8;FRMD8		Promoter_Associated	11:65153678-65154647	Island	chr11:65153726-65154606	NM_031904	TSS200	FRMD8	0.00332507	-0.242088	10.5317	-3.24526	-0.242088	Cancer Trained * Post down vs Cancer Trained * Pre	-0.00438942	Cancer Trained * Post down vs Cancer Trained * Pre	0.271596	-0.0765572	1.26389	-1.12423	-0.0765572	Healthy Aged-matched Trained * Post down vs Healthy Aged-matched Trained * Pre	-0.00124475	Healthy Aged-matched Trained * Post down vs Healthy Aged-matched Trained * Pre	0.576895	0.0447294	0.319587	0.56532	0.0447294	Cancer Untrained * Post up vs Cancer Untrained * Pre	0.000894498	Cancer Untrained * Post up vs Cancer Untrained * Pre	0.0262999	0.18685	5.57682	2.36153	0.18685	Cancer Trained * Pre up vs Cancer Untrained * Pre	0.00354806	Cancer Trained * Pre up vs Cancer Untrained * Pre	0.00588741	0.215015	9.06322	3.01052	0.215015	Cancer Trained * Pre up vs Healthy Aged-matched Trained * Pre	0.00403489	Cancer Trained * Pre up vs Healthy Aged-matched Trained * Pre	0.192267	-0.0999675	1.79586	-1.3401	-0.0999675	Cancer Trained * Post down vs Cancer Untrained * Post	-0.00173586	Cancer Trained * Post down vs Cancer Untrained * Post	0.494784	0.049485	0.480054	0.692859	0.049485	Cancer Trained * Post up vs Healthy Aged-matched Trained * Post	0.00089022	Cancer Trained * Post up vs Healthy Aged-matched Trained * Post	3.88382	0.270155	0.347796	1
747585	cg03234767	PHYKPL	0.00965961	5		ENST00000474052.1;ENST00000510913.1;ENST00000393488.2;ENST00000506045.1;ENST00000481436	3'UTR;3'UTR;TSS1500;TSS200;3'UTR;3'UTR;3'UTR;3'UTR;3'UTR;3'UTR;3'UTR	AGXT2L2;AGXT2L2;AGXT2L2;AGXT2L2;AGXT2L2;AGXT2L2;AGXT2L2;AGXT2L2;AGXT2L2;AGXT2L2;AGXT2L2		Gene_Associated	5:177649932-177650932			NR_103510;NR_103509;NR_103508;NM_001278346;NM_153373	Body;Body;Body;Body;Body	PHYKPL;PHYKPL;PHYKPL;PHYKPL;PHYKPL	0.00130517	0.341522	13.1045	3.62001	0.341522	Cancer Trained * Post up vs Cancer Trained * Pre	0.0124224	Cancer Trained * Post up vs Cancer Trained * Pre	0.509047	0.0576957	0.448799	0.669925	0.0576957	Healthy Aged-matched Trained * Post up vs Healthy Aged-matched Trained * Pre	0.00217852	Healthy Aged-matched Trained * Post up vs Healthy Aged-matched Trained * Pre	0.900827	-0.0125971	0.0158478	-0.125888	-0.0125971	Cancer Untrained * Post down vs Cancer Untrained * Pre	-0.00050894	Cancer Untrained * Post down vs Cancer Untrained * Pre	0.660683	-0.0444542	0.197359	-0.444251	-0.0444542	Cancer Trained * Pre down vs Cancer Untrained * Pre	-0.00189537	Cancer Trained * Pre down vs Cancer Untrained * Pre	0.0929325	-0.15779	3.05163	-1.74689	-0.15779	Cancer Trained * Pre down vs Healthy Aged-matched Trained * Pre	-0.00615525	Cancer Trained * Pre down vs Healthy Aged-matched Trained * Pre	0.00303476	0.309665	10.7737	3.28234	0.309665	Cancer Trained * Post up vs Cancer Untrained * Post	0.0110359	Cancer Trained * Post up vs Cancer Untrained * Post	0.175186	0.126036	1.94697	1.39534	0.126036	Cancer Trained * Post up vs Healthy Aged-matched Trained * Post	0.00408859	Cancer Trained * Post up vs Healthy Aged-matched Trained * Post	3.88321	0.432033	0.556284	1
562658	cg05546024	SLC2A5	0.0096657	1		ENST00000536305.1;ENST00000484798.1;ENST00000474145.1;ENST00000479813.1;ENST00000486632	TSS1500;3'UTR;3'UTR;3'UTR;3'UTR;3'UTR;3'UTR;3'UTR;5'UTR	SLC2A5;SLC2A5;SLC2A5;SLC2A5;SLC2A5;SLC2A5;SLC2A5;SLC2A5;SLC2A5						NM_003039;NM_001135585	Body;Body	SLC2A5;SLC2A5	0.00358923	0.391313	10.3308	3.21415	0.391313	Cancer Trained * Post up vs Cancer Trained * Pre	0.0136874	Cancer Trained * Post up vs Cancer Trained * Pre	0.0985377	0.190711	2.94453	1.71596	0.190711	Healthy Aged-matched Trained * Post up vs Healthy Aged-matched Trained * Pre	0.00699747	Healthy Aged-matched Trained * Post up vs Healthy Aged-matched Trained * Pre	0.627601	-0.0634239	0.241233	-0.491155	-0.0634239	Cancer Untrained * Post down vs Cancer Untrained * Pre	-0.00308521	Cancer Untrained * Post down vs Cancer Untrained * Pre	0.821823	-0.029388	0.0517929	-0.227581	-0.029388	Cancer Trained * Pre down vs Cancer Untrained * Pre	-0.00126376	Cancer Trained * Pre down vs Cancer Untrained * Pre	0.584853	-0.0645155	0.306338	-0.553478	-0.0645155	Cancer Trained * Pre down vs Healthy Aged-matched Trained * Pre	-0.00251554	Cancer Trained * Pre down vs Healthy Aged-matched Trained * Pre	0.00179354	0.425349	12.206	3.49371	0.425349	Cancer Trained * Post up vs Cancer Untrained * Post	0.0155089	Cancer Trained * Post up vs Cancer Untrained * Post	0.254029	0.136087	1.36302	1.16749	0.136087	Cancer Trained * Post up vs Healthy Aged-matched Trained * Post	0.00417444	Cancer Trained * Post up vs Healthy Aged-matched Trained * Post	3.88269	0.71938	0.926393	1
644514	cg10493330	MAPK9	0.00966571	5		ENST00000425491.2;ENST00000393362.3;ENST00000523583.1;ENST00000393360.3;ENST00000455781	5'UTR;5'UTR;5'UTR;5'UTR;5'UTR;5'UTR;5'UTR	MAPK9;MAPK9;MAPK9;MAPK9;MAPK9;MAPK9;MAPK9						NM_002752;NM_139069;NM_001135044;NM_139070;NM_139068	5'UTR;5'UTR;5'UTR;5'UTR;5'UTR	MAPK9;MAPK9;MAPK9;MAPK9;MAPK9	0.000299602	0.516954	17.6007	4.19532	0.516954	Cancer Trained * Post up vs Cancer Trained * Pre	0.0258237	Cancer Trained * Post up vs Cancer Trained * Pre	0.310743	0.116382	1.07048	1.03464	0.116382	Healthy Aged-matched Trained * Post up vs Healthy Aged-matched Trained * Pre	0.00595849	Healthy Aged-matched Trained * Post up vs Healthy Aged-matched Trained * Pre	0.767523	0.0390589	0.0893126	0.298852	0.0390589	Cancer Untrained * Post up vs Cancer Untrained * Pre	0.00184519	Cancer Untrained * Post up vs Cancer Untrained * Pre	0.0383369	-0.285791	4.78157	-2.18668	-0.285791	Cancer Trained * Pre down vs Cancer Untrained * Pre	-0.0158342	Cancer Trained * Pre down vs Cancer Untrained * Pre	0.0330411	-0.266198	5.09123	-2.25638	-0.266198	Cancer Trained * Pre down vs Healthy Aged-matched Trained * Pre	-0.0141516	Cancer Trained * Pre down vs Healthy Aged-matched Trained * Pre	0.131564	0.192104	2.43053	1.55901	0.192104	Cancer Trained * Post up vs Cancer Untrained * Post	0.00814425	Cancer Trained * Post up vs Cancer Untrained * Post	0.265498	0.134375	1.29733	1.139	0.134375	Cancer Trained * Post up vs Healthy Aged-matched Trained * Post	0.00571355	Cancer Trained * Post up vs Healthy Aged-matched Trained * Post	3.88269	0.736915	0.948973	1
334972	cg04848925	TTLL6	0.00968586	17		ENST00000490027.1;ENST00000376681.3;ENST00000470462.2	3'UTR;5'UTR;3'UTR	TTLL6;TTLL6;TTLL6		Unclassified_Cell_type_specific	17:46894109-46895052	Island	chr17:46894293-46894809	NM_001130918	Body	TTLL6	0.000450538	-0.481063	16.2972	-4.03697	-0.481063	Cancer Trained * Post down vs Cancer Trained * Pre	-0.0236321	Cancer Trained * Post down vs Cancer Trained * Pre	0.164165	0.155915	2.0543	1.43328	0.155915	Healthy Aged-matched Trained * Post up vs Healthy Aged-matched Trained * Pre	0.00745398	Healthy Aged-matched Trained * Post up vs Healthy Aged-matched Trained * Pre	0.944745	0.00884844	0.00490106	0.0700075	0.00884844	Cancer Untrained * Post up vs Cancer Untrained * Pre	0.00120712	Cancer Untrained * Post up vs Cancer Untrained * Pre	0.094573	0.21963	3.01953	1.73768	0.21963	Cancer Trained * Pre up vs Cancer Untrained * Pre	0.0118803	Cancer Trained * Pre up vs Cancer Untrained * Pre	0.00304567	0.374319	10.7642	3.28088	0.374319	Cancer Trained * Pre up vs Healthy Aged-matched Trained * Pre	0.0189895	Cancer Trained * Pre up vs Healthy Aged-matched Trained * Pre	0.0322157	-0.270281	5.14446	-2.26814	-0.270281	Cancer Trained * Post down vs Cancer Untrained * Post	-0.0129589	Cancer Trained * Post down vs Cancer Untrained * Post	0.0299317	-0.262658	5.30004	-2.30218	-0.262658	Cancer Trained * Post down vs Healthy Aged-matched Trained * Post	-0.0120965	Cancer Trained * Post down vs Healthy Aged-matched Trained * Post	3.88099	0.688881	0.887506	1
755320	cg04103070		0.00968713	19								Island	chr19:47925306-47925526				0.00706375	-0.842391	8.61112	-2.93447	-0.842391	Cancer Trained * Post down vs Cancer Trained * Pre	-0.0194804	Cancer Trained * Post down vs Cancer Trained * Pre	0.951863	-0.0159792	0.00371812	-0.0609764	-0.0159792	Healthy Aged-matched Trained * Post down vs Healthy Aged-matched Trained * Pre	-0.000692513	Healthy Aged-matched Trained * Post down vs Healthy Aged-matched Trained * Pre	0.389871	0.266439	0.765731	0.875061	0.266439	Cancer Untrained * Post up vs Cancer Untrained * Pre	0.0119831	Cancer Untrained * Post up vs Cancer Untrained * Pre	0.880833	0.0461151	0.0229385	0.151455	0.0461151	Cancer Trained * Pre up vs Cancer Untrained * Pre	0.00147082	Cancer Trained * Pre up vs Cancer Untrained * Pre	0.570715	-0.157919	0.330135	-0.574573	-0.157919	Cancer Trained * Pre down vs Healthy Aged-matched Trained * Pre	-0.00688267	Cancer Trained * Pre down vs Healthy Aged-matched Trained * Pre	0.0010606	-1.06272	13.7046	-3.70197	-1.06272	Cancer Trained * Post down vs Cancer Untrained * Post	-0.0299927	Cancer Trained * Post down vs Cancer Untrained * Post	0.00143878	-0.984332	12.8263	-3.58139	-0.984332	Cancer Trained * Post down vs Healthy Aged-matched Trained * Post	-0.0256706	Cancer Trained * Post down vs Healthy Aged-matched Trained * Post	3.88089	3.99769	5.15049	1
239653	cg16541628	PACSIN3	0.00968888	11		ENST00000525725.1;ENST00000539589.1;ENST00000298838.6;ENST00000531226.1;ENST00000524509	TSS1500;TSS1500;TSS1500;TSS1500;TSS1500;TSS1500;TSS1500;TSS1500	PACSIN3;PACSIN3;PACSIN3;PACSIN3;PACSIN3;PACSIN3;PACSIN3;PACSIN3				Island	chr11:47207188-47209176	NM_016223	TSS1500	PACSIN3	0.00863685	-0.384155	8.12107	-2.84975	-0.384155	Cancer Trained * Post down vs Cancer Trained * Pre	-0.00938449	Cancer Trained * Post down vs Cancer Trained * Pre	0.0191897	0.308081	6.26774	2.50355	0.308081	Healthy Aged-matched Trained * Post up vs Healthy Aged-matched Trained * Pre	0.00765186	Healthy Aged-matched Trained * Post up vs Healthy Aged-matched Trained * Pre	0.145412	0.214874	2.25849	1.50283	0.214874	Cancer Untrained * Post up vs Cancer Untrained * Pre	0.00490719	Cancer Untrained * Post up vs Cancer Untrained * Pre	0.28982	0.154626	1.16953	1.08145	0.154626	Cancer Trained * Pre up vs Cancer Untrained * Pre	0.00365896	Cancer Trained * Pre up vs Cancer Untrained * Pre	0.0256469	0.306268	5.63109	2.37299	0.306268	Cancer Trained * Pre up vs Healthy Aged-matched Trained * Pre	0.00778508	Cancer Trained * Pre up vs Healthy Aged-matched Trained * Pre	0.0029291	-0.444404	10.8681	-3.29669	-0.444404	Cancer Trained * Post down vs Cancer Untrained * Post	-0.0106327	Cancer Trained * Post down vs Cancer Untrained * Post	0.00617733	-0.385968	8.94316	-2.99051	-0.385968	Cancer Trained * Post down vs Healthy Aged-matched Trained * Post	-0.00925126	Cancer Trained * Post down vs Healthy Aged-matched Trained * Post	3.88074	0.881503	1.13574	1
530351	cg04505349	SMOC2	0.00969242	6										NM_022138;NM_001166412	Body;Body	SMOC2;SMOC2	0.00126289	0.365175	13.199	3.63304	0.365175	Cancer Trained * Post up vs Cancer Trained * Pre	0.0154672	Cancer Trained * Post up vs Cancer Trained * Pre	0.938929	-0.0071011	0.00598924	-0.0773902	-0.0071011	Healthy Aged-matched Trained * Post down vs Healthy Aged-matched Trained * Pre	-0.000201394	Healthy Aged-matched Trained * Post down vs Healthy Aged-matched Trained * Pre	0.0648289	-0.205925	3.73081	-1.93153	-0.205925	Cancer Untrained * Post down vs Cancer Untrained * Pre	-0.00896359	Cancer Untrained * Post down vs Cancer Untrained * Pre	0.0250427	-0.254146	5.68267	-2.38383	-0.254146	Cancer Trained * Pre down vs Cancer Untrained * Pre	-0.0110832	Cancer Trained * Pre down vs Cancer Untrained * Pre	0.0150637	-0.251213	6.81414	-2.61039	-0.251213	Cancer Trained * Pre down vs Healthy Aged-matched Trained * Pre	-0.0110655	Cancer Trained * Pre down vs Healthy Aged-matched Trained * Pre	0.0041655	0.316954	9.94331	3.1533	0.316954	Cancer Trained * Post up vs Cancer Untrained * Post	0.0133476	Cancer Trained * Post up vs Cancer Untrained * Post	0.22002	0.121063	1.58253	1.25799	0.121063	Cancer Trained * Post up vs Healthy Aged-matched Trained * Post	0.0046031	Cancer Trained * Post up vs Healthy Aged-matched Trained * Post	3.88044	0.490062	0.631452	1
263995	cg23619605	CACNA1I	0.00969274	22	DMR									NM_001003406;NM_021096	Body;Body	CACNA1I;CACNA1I	0.00439914	0.307963	9.80262	3.13091	0.307963	Cancer Trained * Post up vs Cancer Trained * Pre	0.0207575	Cancer Trained * Post up vs Cancer Trained * Pre	0.767109	-0.0268838	0.0896413	-0.299402	-0.0268838	Healthy Aged-matched Trained * Post down vs Healthy Aged-matched Trained * Pre	-0.00248741	Healthy Aged-matched Trained * Post down vs Healthy Aged-matched Trained * Pre	0.722414	0.0374816	0.129071	0.359264	0.0374816	Cancer Untrained * Post up vs Cancer Untrained * Pre	0.00303302	Cancer Untrained * Post up vs Cancer Untrained * Pre	0.426432	0.0843495	0.653667	0.808497	0.0843495	Cancer Trained * Pre up vs Cancer Untrained * Pre	0.00652529	Cancer Trained * Pre up vs Cancer Untrained * Pre	0.637806	-0.0448809	0.227121	-0.476572	-0.0448809	Cancer Trained * Pre down vs Healthy Aged-matched Trained * Pre	-0.00335688	Cancer Trained * Pre down vs Healthy Aged-matched Trained * Pre	0.00134742	0.354831	13.0133	3.6074	0.354831	Cancer Trained * Post up vs Cancer Untrained * Post	0.0242497	Cancer Trained * Post up vs Cancer Untrained * Post	0.00498996	0.289966	9.48042	3.07903	0.289966	Cancer Trained * Post up vs Healthy Aged-matched Trained * Post	0.019888	Cancer Trained * Post up vs Healthy Aged-matched Trained * Post	3.88041	0.469292	0.604694	1
12882	cg09319194	PKIB	0.00969861	6		ENST00000392491.1;ENST00000339697.3;ENST00000368454.1;ENST00000392491.1	1stExon;TSS1500;5'UTR;5'UTR	PKIB;SERINC1;SERINC1;PKIB		Promoter_Associated	6:122792295-122793405	S_Shore	chr6:122792758-122793091	NM_181794;NM_181794;NM_020755	1stExon;5'UTR;TSS1500	PKIB;PKIB;SERINC1	0.0021951	-0.241833	11.6479	-3.4129	-0.241833	Cancer Trained * Post down vs Cancer Trained * Pre	-0.00694778	Cancer Trained * Post down vs Cancer Trained * Pre	0.936543	-0.00520198	0.00646747	-0.0804206	-0.00520198	Healthy Aged-matched Trained * Post down vs Healthy Aged-matched Trained * Pre	-0.000300784	Healthy Aged-matched Trained * Post down vs Healthy Aged-matched Trained * Pre	0.098068	-0.129157	2.95323	-1.7185	-0.129157	Cancer Untrained * Post down vs Cancer Untrained * Pre	-0.00373254	Cancer Untrained * Post down vs Cancer Untrained * Pre	0.660027	0.0334576	0.198177	0.445171	0.0334576	Cancer Trained * Pre up vs Cancer Untrained * Pre	0.00107619	Cancer Trained * Pre up vs Cancer Untrained * Pre	0.00673641	0.200428	8.72813	2.95434	0.200428	Cancer Trained * Pre up vs Healthy Aged-matched Trained * Pre	0.00567952	Cancer Trained * Pre up vs Healthy Aged-matched Trained * Pre	0.274201	-0.0792188	1.24989	-1.11799	-0.0792188	Cancer Trained * Post down vs Cancer Untrained * Post	-0.00213905	Cancer Trained * Post down vs Cancer Untrained * Post	0.598303	-0.0362031	0.284772	-0.533641	-0.0362031	Cancer Trained * Post down vs Healthy Aged-matched Trained * Post	-0.000967478	Cancer Trained * Post down vs Healthy Aged-matched Trained * Post	3.87992	0.243509	0.313807	1
322643	cg10409831	GTF2E2	0.00970259	8		ENST00000522833.1;ENST00000523499.1	TSS200;3'UTR	GTF2E2;GTF2E2						NM_002095	Body	GTF2E2	0.000473706	0.319159	16.14	4.01747	0.319159	Cancer Trained * Post up vs Cancer Trained * Pre	0.0125005	Cancer Trained * Post up vs Cancer Trained * Pre	0.625427	-0.0358454	0.244308	-0.494276	-0.0358454	Healthy Aged-matched Trained * Post down vs Healthy Aged-matched Trained * Pre	-0.00152319	Healthy Aged-matched Trained * Post down vs Healthy Aged-matched Trained * Pre	0.708795	0.0318311	0.142705	0.377764	0.0318311	Cancer Untrained * Post up vs Cancer Untrained * Pre	0.00120994	Cancer Untrained * Post up vs Cancer Untrained * Pre	0.0819373	-0.152724	3.28514	-1.81249	-0.152724	Cancer Trained * Pre down vs Cancer Untrained * Pre	-0.00622588	Cancer Trained * Pre down vs Cancer Untrained * Pre	0.0021216	-0.260627	11.7413	-3.42656	-0.260627	Cancer Trained * Pre down vs Healthy Aged-matched Trained * Pre	-0.0104391	Cancer Trained * Pre down vs Healthy Aged-matched Trained * Pre	0.102623	0.134604	2.87081	1.69435	0.134604	Cancer Trained * Post up vs Cancer Untrained * Post	0.00506474	Cancer Trained * Post up vs Cancer Untrained * Post	0.22619	0.094378	1.53964	1.24082	0.094378	Cancer Trained * Post up vs Healthy Aged-matched Trained * Post	0.00358461	Cancer Trained * Post up vs Healthy Aged-matched Trained * Post	3.87958	0.306059	0.394449	1
698587	cg25553328		0.0097026	5		ENST00000340585.6	TSS1500	CTD-2050E21.1									0.000587008	0.302912	15.4755	3.9339	0.302912	Cancer Trained * Post up vs Cancer Trained * Pre	0.0137902	Cancer Trained * Post up vs Cancer Trained * Pre	0.193736	0.0938764	1.78364	1.33553	0.0938764	Healthy Aged-matched Trained * Post up vs Healthy Aged-matched Trained * Pre	0.0041241	Healthy Aged-matched Trained * Post up vs Healthy Aged-matched Trained * Pre	0.252052	0.0957588	1.37473	1.17249	0.0957588	Cancer Untrained * Post up vs Cancer Untrained * Pre	0.00421419	Cancer Untrained * Post up vs Cancer Untrained * Pre	0.0947272	-0.141848	3.01655	-1.73682	-0.141848	Cancer Trained * Pre down vs Cancer Untrained * Pre	-0.0069085	Cancer Trained * Pre down vs Cancer Untrained * Pre	0.0638806	-0.14294	3.75934	-1.9389	-0.14294	Cancer Trained * Pre down vs Healthy Aged-matched Trained * Pre	-0.00698178	Cancer Trained * Pre down vs Healthy Aged-matched Trained * Pre	0.404426	0.0653046	0.719285	0.848107	0.0653046	Cancer Trained * Post up vs Cancer Untrained * Post	0.00266747	Cancer Trained * Post up vs Cancer Untrained * Post	0.378516	0.0660952	0.803787	0.896542	0.0660952	Cancer Trained * Post up vs Healthy Aged-matched Trained * Post	0.00268429	Cancer Trained * Post up vs Healthy Aged-matched Trained * Post	3.87958	0.287529	0.370567	1
308267	cg02964783	RECK	0.00971417	9		ENST00000377966.3;ENST00000475774.1;ENST00000479053.1	TSS1500;TSS1500;TSS1500	RECK;RECK;RECK				N_Shore	chr9:36036798-36037564	NM_021111	TSS1500	RECK	0.00144828	0.347705	12.8076	3.57878	0.347705	Cancer Trained * Post up vs Cancer Trained * Pre	0.0153683	Cancer Trained * Post up vs Cancer Trained * Pre	0.418244	0.0730009	0.677462	0.823081	0.0730009	Healthy Aged-matched Trained * Post up vs Healthy Aged-matched Trained * Pre	0.00269683	Healthy Aged-matched Trained * Post up vs Healthy Aged-matched Trained * Pre	0.389508	-0.090246	0.766921	-0.87574	-0.090246	Cancer Untrained * Post down vs Cancer Untrained * Pre	-0.00385017	Cancer Untrained * Post down vs Cancer Untrained * Pre	0.035661	-0.228848	4.93163	-2.22073	-0.228848	Cancer Trained * Pre down vs Cancer Untrained * Pre	-0.0105337	Cancer Trained * Pre down vs Cancer Untrained * Pre	0.00801408	-0.26803	8.30237	-2.88138	-0.26803	Cancer Trained * Pre down vs Healthy Aged-matched Trained * Pre	-0.0120451	Cancer Trained * Pre down vs Healthy Aged-matched Trained * Pre	0.04123	0.209103	4.63198	2.1522	0.209103	Cancer Trained * Post up vs Cancer Untrained * Post	0.00868483	Cancer Trained * Post up vs Cancer Untrained * Post	0.943372	0.00667428	0.00514807	0.0717501	0.00667428	Cancer Trained * Post up vs Healthy Aged-matched Trained * Post	0.000626395	Cancer Trained * Post up vs Healthy Aged-matched Trained * Post	3.87861	0.457656	0.589974	1
432227	cg19676926	XPNPEP1	0.00971475	10		ENST00000488118.2;ENST00000509646.1;ENST00000508275.1;ENST00000502895.1;ENST00000460523	TSS1500;TSS1500;TSS1500;3'UTR;3'UTR;3'UTR;3'UTR;3'UTR;3'UTR;3'UTR;5'UTR;5'UTR;5'UTR	XPNPEP1;XPNPEP1;XPNPEP1;XPNPEP1;XPNPEP1;XPNPEP1;XPNPEP1;XPNPEP1;XPNPEP1;XPNPEP1;XPNPEP1						NR_030724;NM_001167604;NM_020383	Body;Body;Body	XPNPEP1;XPNPEP1;XPNPEP1	0.00133657	0.316943	13.0364	3.6106	0.316943	Cancer Trained * Post up vs Cancer Trained * Pre	0.0180099	Cancer Trained * Post up vs Cancer Trained * Pre	0.0385884	0.174978	4.76808	2.18359	0.174978	Healthy Aged-matched Trained * Post up vs Healthy Aged-matched Trained * Pre	0.00977096	Healthy Aged-matched Trained * Post up vs Healthy Aged-matched Trained * Pre	0.826739	-0.0205945	0.0489264	-0.221193	-0.0205945	Cancer Untrained * Post down vs Cancer Untrained * Pre	-0.000878793	Cancer Untrained * Post down vs Cancer Untrained * Pre	0.0934745	-0.162362	3.04095	-1.74383	-0.162362	Cancer Trained * Pre down vs Cancer Untrained * Pre	-0.00940502	Cancer Trained * Pre down vs Cancer Untrained * Pre	0.132728	-0.130614	2.41525	-1.55411	-0.130614	Cancer Trained * Pre down vs Healthy Aged-matched Trained * Pre	-0.0078674	Cancer Trained * Pre down vs Healthy Aged-matched Trained * Pre	0.0569833	0.175176	3.9824	1.9956	0.175176	Cancer Trained * Post up vs Cancer Untrained * Post	0.00948364	Cancer Trained * Post up vs Cancer Untrained * Post	0.89364	0.0113517	0.0182433	0.135068	0.0113517	Cancer Trained * Post up vs Healthy Aged-matched Trained * Post	0.000371504	Cancer Trained * Post up vs Healthy Aged-matched Trained * Post	3.87856	0.373582	0.481598	1
236673	cg26771384	MCM9	0.0097158	6								N_Shelf	chr6:119255738-119256331	NM_153255	Body	MCM9	0.00173236	0.304566	12.3029	3.50755	0.304566	Cancer Trained * Post up vs Cancer Trained * Pre	0.0122105	Cancer Trained * Post up vs Cancer Trained * Pre	0.0371731	0.174481	4.84535	2.20122	0.174481	Healthy Aged-matched Trained * Post up vs Healthy Aged-matched Trained * Pre	0.00689872	Healthy Aged-matched Trained * Post up vs Healthy Aged-matched Trained * Pre	0.408995	0.077342	0.705219	0.839773	0.077342	Cancer Untrained * Post up vs Cancer Untrained * Pre	0.00289016	Cancer Untrained * Post up vs Cancer Untrained * Pre	0.206979	-0.119315	1.67835	-1.29551	-0.119315	Cancer Trained * Pre down vs Cancer Untrained * Pre	-0.00517998	Cancer Trained * Pre down vs Cancer Untrained * Pre	0.124729	-0.132064	2.52351	-1.58856	-0.132064	Cancer Trained * Pre down vs Healthy Aged-matched Trained * Pre	-0.00561016	Cancer Trained * Pre down vs Healthy Aged-matched Trained * Pre	0.225493	0.107909	1.54441	1.24274	0.107909	Cancer Trained * Post up vs Cancer Untrained * Post	0.00414038	Cancer Trained * Post up vs Cancer Untrained * Post	0.981191	-0.00197964	0.00056703	-0.0238124	-0.00197964	Cancer Trained * Post down vs Healthy Aged-matched Trained * Post	-0.000298357	Cancer Trained * Post down vs Healthy Aged-matched Trained * Post	3.87847	0.365531	0.471231	1
258097	cg18369629	FAM163A	0.00972121	1		ENST00000341785.4	5'UTR	FAM163A						NM_173509	5'UTR	FAM163A	0.00490038	0.3295	9.52651	3.0865	0.3295	Cancer Trained * Post up vs Cancer Trained * Pre	0.0238982	Cancer Trained * Post up vs Cancer Trained * Pre	0.937973	-0.00766027	0.00617863	-0.0786042	-0.00766027	Healthy Aged-matched Trained * Post down vs Healthy Aged-matched Trained * Pre	-3.89417e-05	Healthy Aged-matched Trained * Post down vs Healthy Aged-matched Trained * Pre	0.843152	-0.0226384	0.0399725	-0.199931	-0.0226384	Cancer Untrained * Post down vs Cancer Untrained * Pre	-0.00203094	Cancer Untrained * Post down vs Cancer Untrained * Pre	0.424422	-0.0919505	0.659444	-0.812061	-0.0919505	Cancer Trained * Pre down vs Cancer Untrained * Pre	-0.00705604	Cancer Trained * Pre down vs Cancer Untrained * Pre	0.00548332	-0.310723	9.2418	-3.04003	-0.310723	Cancer Trained * Pre down vs Healthy Aged-matched Trained * Pre	-0.0221269	Cancer Trained * Pre down vs Healthy Aged-matched Trained * Pre	0.0222535	0.260188	5.94015	2.43724	0.260188	Cancer Trained * Post up vs Cancer Untrained * Post	0.0188731	Cancer Trained * Post up vs Cancer Untrained * Post	0.798014	0.0264378	0.0669057	0.258661	0.0264378	Cancer Trained * Post up vs Healthy Aged-matched Trained * Post	0.00181022	Cancer Trained * Post up vs Healthy Aged-matched Trained * Post	3.87802	0.552455	0.712291	1
35575	cg14255256	FAM110C	0.00973575	2		ENST00000461026.1;ENST00000327669.4	3'UTR;TSS200	FAM110C;FAM110C				Island	chr2:45510-46559	NM_001077710	TSS200	FAM110C	0.003786	-0.416247	10.1913	-3.19238	-0.416247	Cancer Trained * Post down vs Cancer Trained * Pre	-0.0071289	Cancer Trained * Post down vs Cancer Trained * Pre	0.246199	0.141342	1.41011	1.18748	0.141342	Healthy Aged-matched Trained * Post up vs Healthy Aged-matched Trained * Pre	0.00256677	Healthy Aged-matched Trained * Post up vs Healthy Aged-matched Trained * Pre	0.99557	-0.000775647	3.14559e-05	-0.00560856	-0.000775647	Cancer Untrained * Post down vs Cancer Untrained * Pre	0.00024397	Cancer Untrained * Post up vs Cancer Untrained * Pre	0.68917	-0.0559632	0.163749	-0.404659	-0.0559632	Cancer Trained * Pre down vs Cancer Untrained * Pre	-0.00124327	Cancer Trained * Pre down vs Cancer Untrained * Pre	0.274001	0.139625	1.25096	1.11846	0.139625	Cancer Trained * Pre up vs Healthy Aged-matched Trained * Pre	0.00243184	Cancer Trained * Pre up vs Healthy Aged-matched Trained * Pre	0.00131968	-0.471434	13.0728	-3.61564	-0.471434	Cancer Trained * Post down vs Cancer Untrained * Post	-0.00861614	Cancer Trained * Post down vs Cancer Untrained * Post	0.00257909	-0.417964	11.2097	-3.34808	-0.417964	Cancer Trained * Post down vs Healthy Aged-matched Trained * Post	-0.00726382	Cancer Trained * Post down vs Healthy Aged-matched Trained * Post	3.8768	0.823866	1.06256	1
753112	cg23677780	KIAA1409	0.00973777	14		ENST00000554549.1	5'UTR	UNC79						NM_020818	Body	KIAA1409	0.00400141	0.483227	10.0474	3.16976	0.483227	Cancer Trained * Post up vs Cancer Trained * Pre	0.0313521	Cancer Trained * Post up vs Cancer Trained * Pre	0.0712517	0.262184	3.5493	1.88396	0.262184	Healthy Aged-matched Trained * Post up vs Healthy Aged-matched Trained * Pre	0.0199772	Healthy Aged-matched Trained * Post up vs Healthy Aged-matched Trained * Pre	0.428455	-0.130153	0.647895	-0.804919	-0.130153	Cancer Untrained * Post down vs Cancer Untrained * Pre	-0.0103917	Cancer Untrained * Post down vs Cancer Untrained * Pre	0.32681	-0.161725	1.00035	-1.00017	-0.161725	Cancer Trained * Pre down vs Cancer Untrained * Pre	-0.0116617	Cancer Trained * Pre down vs Cancer Untrained * Pre	0.411888	0.121807	0.696434	0.834526	0.121807	Cancer Trained * Pre up vs Healthy Aged-matched Trained * Pre	0.00953492	Cancer Trained * Pre up vs Healthy Aged-matched Trained * Pre	0.00660369	0.451655	8.77737	2.96266	0.451655	Cancer Trained * Post up vs Cancer Untrained * Post	0.0300821	Cancer Trained * Post up vs Cancer Untrained * Post	0.0270344	0.34285	5.51756	2.34895	0.34285	Cancer Trained * Post up vs Healthy Aged-matched Trained * Post	0.0209098	Cancer Trained * Post up vs Healthy Aged-matched Trained * Post	3.87663	1.1262	1.45255	1
656858	cg26037102		0.00974218	8		ENST00000520509.1;ENST00000523378.1;ENST00000396113.1;ENST00000396111.1;ENST00000519136	TSS1500;5'UTR;5'UTR;5'UTR;5'UTR	CCNE2;C8orf38;C8orf38;C8orf38;C8orf38				S_Shore	chr8:95906788-95909088				0.00473955	-0.557489	9.6116	-3.10026	-0.557489	Cancer Trained * Post down vs Cancer Trained * Pre	-0.017706	Cancer Trained * Post down vs Cancer Trained * Pre	0.432342	-0.131006	0.636926	-0.798076	-0.131006	Healthy Aged-matched Trained * Post down vs Healthy Aged-matched Trained * Pre	-0.00466698	Healthy Aged-matched Trained * Post down vs Healthy Aged-matched Trained * Pre	0.446796	0.147424	0.597459	0.772955	0.147424	Cancer Untrained * Post up vs Cancer Untrained * Pre	0.00620651	Cancer Untrained * Post up vs Cancer Untrained * Pre	0.942512	0.0138929	0.00530585	0.0728412	0.0138929	Cancer Trained * Pre up vs Cancer Untrained * Pre	0.000592443	Cancer Trained * Pre up vs Cancer Untrained * Pre	0.650412	-0.0789721	0.210407	-0.458701	-0.0789721	Cancer Trained * Pre down vs Healthy Aged-matched Trained * Pre	-0.00281127	Cancer Trained * Pre down vs Healthy Aged-matched Trained * Pre	0.00074098	-0.69102	14.7674	-3.84284	-0.69102	Cancer Trained * Post down vs Cancer Untrained * Post	-0.0233201	Cancer Trained * Post down vs Cancer Untrained * Post	0.00704004	-0.505455	8.61939	-2.93588	-0.505455	Cancer Trained * Post down vs Healthy Aged-matched Trained * Post	-0.0158503	Cancer Trained * Post down vs Healthy Aged-matched Trained * Post	3.87626	1.56675	2.02095	1
188181	cg23546260		0.00974457	2													0.00646613	0.248258	8.82955	2.97146	0.248258	Cancer Trained * Post up vs Cancer Trained * Pre	0.0125403	Cancer Trained * Post up vs Cancer Trained * Pre	0.207644	0.0986572	1.67328	1.29355	0.0986572	Healthy Aged-matched Trained * Post up vs Healthy Aged-matched Trained * Pre	0.0051519	Healthy Aged-matched Trained * Post up vs Healthy Aged-matched Trained * Pre	0.165846	0.126487	2.03738	1.42737	0.126487	Cancer Untrained * Post up vs Cancer Untrained * Pre	0.00743479	Cancer Untrained * Post up vs Cancer Untrained * Pre	0.247866	0.104849	1.39992	1.18318	0.104849	Cancer Trained * Pre up vs Cancer Untrained * Pre	0.00634269	Cancer Trained * Pre up vs Cancer Untrained * Pre	0.977462	-0.00228257	0.000814269	-0.0285354	-0.00228257	Cancer Trained * Pre down vs Healthy Aged-matched Trained * Pre	-2.27769e-05	Cancer Trained * Pre down vs Healthy Aged-matched Trained * Pre	0.0119095	0.22662	7.35743	2.71246	0.22662	Cancer Trained * Post up vs Cancer Untrained * Post	0.0114482	Cancer Trained * Post up vs Cancer Untrained * Post	0.0774151	0.147319	3.39183	1.84169	0.147319	Cancer Trained * Post up vs Healthy Aged-matched Trained * Post	0.00736563	Cancer Trained * Post up vs Healthy Aged-matched Trained * Post	3.87606	0.338197	0.436264	1
407149	cg13610055	RAD51L1	0.00974924	14		ENST00000479335.1;ENST00000553595.1;ENST00000497460.1;ENST00000492236.1;ENST00000554244	3'UTR;5'UTR;5'UTR;5'UTR;5'UTR;5'UTR;5'UTR;5'UTR;5'UTR;5'UTR	RAD51B;RAD51B;RAD51B;RAD51B;RAD51B;RAD51B;RAD51B;RAD51B;RAD51B;RAD51B						NM_133509;NM_002877;NM_133510	Body;Body;Body	RAD51L1;RAD51L1;RAD51L1	0.00446811	0.255941	9.76265	3.12452	0.255941	Cancer Trained * Post up vs Cancer Trained * Pre	0.0159981	Cancer Trained * Post up vs Cancer Trained * Pre	0.162599	0.107592	2.07026	1.43884	0.107592	Healthy Aged-matched Trained * Post up vs Healthy Aged-matched Trained * Pre	0.00673916	Healthy Aged-matched Trained * Post up vs Healthy Aged-matched Trained * Pre	0.0115869	0.236694	7.42177	2.72429	0.236694	Cancer Untrained * Post up vs Cancer Untrained * Pre	0.0152016	Cancer Untrained * Post up vs Cancer Untrained * Pre	0.861372	0.0153293	0.0311299	0.176437	0.0153293	Cancer Trained * Pre up vs Cancer Untrained * Pre	0.000953969	Cancer Trained * Pre up vs Cancer Untrained * Pre	0.303164	-0.082452	1.10529	-1.05133	-0.082452	Cancer Trained * Pre down vs Healthy Aged-matched Trained * Pre	-0.00546619	Cancer Trained * Pre down vs Healthy Aged-matched Trained * Pre	0.67655	0.0345769	0.17818	0.422114	0.0345769	Cancer Trained * Post up vs Cancer Untrained * Post	0.00175048	Cancer Trained * Post up vs Cancer Untrained * Post	0.408733	0.0658978	0.70602	0.84025	0.0658978	Cancer Trained * Post up vs Healthy Aged-matched Trained * Post	0.00379277	Cancer Trained * Post up vs Healthy Aged-matched Trained * Post	3.87567	0.325065	0.419366	1
290940	cg27588075	CAST	0.00975002	5		ENST00000515663.1;ENST00000484552.1;ENST00000512191.1;ENST00000502568.1;ENST00000513666	TSS1500;TSS1500;TSS1500;TSS200;5'UTR;5'UTR	CAST;CAST;CAST;CTC-506B8.1;CAST;CAST						NR_104285;NM_001042440;NM_001190442;NM_173060;NM_001284213;NM_001284212	TSS1500;Body;Body;Body;Body;Body	CAST;CAST;CAST;CAST;CAST;CAST	0.00179646	0.287983	12.2015	3.49307	0.287983	Cancer Trained * Post up vs Cancer Trained * Pre	0.0136063	Cancer Trained * Post up vs Cancer Trained * Pre	0.994675	-0.000507315	4.54376e-05	-0.00674074	-0.000507315	Healthy Aged-matched Trained * Post down vs Healthy Aged-matched Trained * Pre	1.60635e-05	Healthy Aged-matched Trained * Post up vs Healthy Aged-matched Trained * Pre	0.519438	0.0571403	0.426983	0.653439	0.0571403	Cancer Untrained * Post up vs Cancer Untrained * Pre	0.00258431	Cancer Untrained * Post up vs Cancer Untrained * Pre	0.420453	-0.0716291	0.670974	-0.81913	-0.0716291	Cancer Trained * Pre down vs Cancer Untrained * Pre	-0.00378067	Cancer Trained * Pre down vs Cancer Untrained * Pre	0.00461936	-0.245552	9.67729	-3.11083	-0.245552	Cancer Trained * Pre down vs Healthy Aged-matched Trained * Pre	-0.0120259	Cancer Trained * Pre down vs Healthy Aged-matched Trained * Pre	0.0648758	0.159214	3.72942	1.93117	0.159214	Cancer Trained * Post up vs Cancer Untrained * Post	0.00724137	Cancer Trained * Post up vs Cancer Untrained * Post	0.591274	0.0429388	0.295915	0.543981	0.0429388	Cancer Trained * Post up vs Healthy Aged-matched Trained * Post	0.00156438	Cancer Trained * Post up vs Healthy Aged-matched Trained * Post	3.8756	0.329284	0.424816	1
557990	cg02485588	TNRC18	0.00975141	7		ENST00000342963.2;ENST00000455866.1;ENST00000399544.3;ENST00000399434.2	TSS1500;TSS1500;5'UTR;5'UTR	AC093620.5;AC092171.2;TNRC18;TNRC18	chr7:5458136-5458136			N_Shore	chr7:5458503-5469256	NM_001080495	Body	TNRC18	0.00259849	-0.551991	11.1894	-3.34506	-0.551991	Cancer Trained * Post down vs Cancer Trained * Pre	-0.0298039	Cancer Trained * Post down vs Cancer Trained * Pre	0.715495	-0.0555325	0.1359	-0.368646	-0.0555325	Healthy Aged-matched Trained * Post down vs Healthy Aged-matched Trained * Pre	-0.0018706	Healthy Aged-matched Trained * Post down vs Healthy Aged-matched Trained * Pre	0.155851	-0.256113	2.14119	-1.46328	-0.256113	Cancer Untrained * Post down vs Cancer Untrained * Pre	-0.0126306	Cancer Untrained * Post down vs Cancer Untrained * Pre	0.235265	0.212869	1.47916	1.21621	0.212869	Cancer Trained * Pre up vs Cancer Untrained * Pre	0.0133561	Cancer Trained * Pre up vs Cancer Untrained * Pre	0.00342414	0.510838	10.4544	3.23332	0.510838	Cancer Trained * Pre up vs Healthy Aged-matched Trained * Pre	0.0274018	Cancer Trained * Pre up vs Healthy Aged-matched Trained * Pre	0.619341	-0.0830096	0.253047	-0.503038	-0.0830096	Cancer Trained * Post down vs Cancer Untrained * Post	-0.00381716	Cancer Trained * Post down vs Cancer Untrained * Post	0.928209	0.014379	0.00828309	0.0910115	0.014379	Cancer Trained * Post up vs Healthy Aged-matched Trained * Post	-0.000531518	Cancer Trained * Post down vs Healthy Aged-matched Trained * Post	3.87549	1.31914	1.70191	1
81469	cg01495440	LSAMP	0.00975174	3		ENST00000333617.4;ENST00000490035.1	TSS1500;TSS200	LSAMP;LSAMP						NM_002338	TSS200	LSAMP	0.00151718	-0.240952	12.6759	-3.56032	-0.240952	Cancer Trained * Post down vs Cancer Trained * Pre	-0.00649844	Cancer Trained * Post down vs Cancer Trained * Pre	0.0565876	-0.123501	3.99611	-1.99903	-0.123501	Healthy Aged-matched Trained * Post down vs Healthy Aged-matched Trained * Pre	-0.00330372	Healthy Aged-matched Trained * Post down vs Healthy Aged-matched Trained * Pre	0.244081	0.0856342	1.42318	1.19297	0.0856342	Cancer Untrained * Post up vs Cancer Untrained * Pre	0.00247292	Cancer Untrained * Post up vs Cancer Untrained * Pre	0.09497	0.124576	3.01186	1.73547	0.124576	Cancer Trained * Pre up vs Cancer Untrained * Pre	0.00351617	Cancer Trained * Pre up vs Cancer Untrained * Pre	0.317876	0.0660391	1.03874	1.01919	0.0660391	Cancer Trained * Pre up vs Healthy Aged-matched Trained * Pre	0.0018912	Cancer Trained * Pre up vs Healthy Aged-matched Trained * Pre	0.00626083	-0.20201	8.90973	-2.98492	-0.20201	Cancer Trained * Post down vs Cancer Untrained * Post	-0.0054552	Cancer Trained * Post down vs Cancer Untrained * Post	0.434981	-0.0514124	0.629567	-0.793453	-0.0514124	Cancer Trained * Post down vs Healthy Aged-matched Trained * Post	-0.00130352	Cancer Trained * Post down vs Healthy Aged-matched Trained * Post	3.87546	0.221879	0.286261	1
341023	cg11953513		0.00975633	13		ENST00000413246.1;ENST00000540693.1	TSS1500;5'UTR	RP11-187A9.3;DGKH				N_Shelf	chr13:42621745-42623038				0.00174581	0.258356	12.2813	3.50447	0.258356	Cancer Trained * Post up vs Cancer Trained * Pre	0.0103271	Cancer Trained * Post up vs Cancer Trained * Pre	0.0428368	0.143614	4.55388	2.13398	0.143614	Healthy Aged-matched Trained * Post up vs Healthy Aged-matched Trained * Pre	0.00558567	Healthy Aged-matched Trained * Post up vs Healthy Aged-matched Trained * Pre	0.844667	0.0154803	0.0391935	0.197973	0.0154803	Cancer Untrained * Post up vs Cancer Untrained * Pre	0.00051834	Cancer Untrained * Post up vs Cancer Untrained * Pre	0.0235009	-0.188653	5.82082	-2.41264	-0.188653	Cancer Trained * Pre down vs Cancer Untrained * Pre	-0.0078912	Cancer Trained * Pre down vs Cancer Untrained * Pre	0.0772706	-0.13006	3.39536	-1.84265	-0.13006	Cancer Trained * Pre down vs Healthy Aged-matched Trained * Pre	-0.0053946	Cancer Trained * Pre down vs Healthy Aged-matched Trained * Pre	0.46888	0.0542224	0.540961	0.7355	0.0542224	Cancer Trained * Post up vs Cancer Untrained * Post	0.00191755	Cancer Trained * Post up vs Cancer Untrained * Post	0.829953	-0.0153181	0.0470983	-0.217021	-0.0153181	Cancer Trained * Post down vs Healthy Aged-matched Trained * Post	-0.000653177	Cancer Trained * Post down vs Healthy Aged-matched Trained * Post	3.87508	0.263258	0.339681	1
626819	cg27273866	SOX5	0.00976004	12										NM_152989;NM_006940	Body;Body	SOX5;SOX5	0.00505038	0.240267	9.44984	3.07406	0.240267	Cancer Trained * Post up vs Cancer Trained * Pre	0.0129566	Cancer Trained * Post up vs Cancer Trained * Pre	0.790762	-0.0191344	0.0719199	-0.268179	-0.0191344	Healthy Aged-matched Trained * Post down vs Healthy Aged-matched Trained * Pre	-0.00121075	Healthy Aged-matched Trained * Post down vs Healthy Aged-matched Trained * Pre	0.0288413	-0.192269	5.37904	-2.31928	-0.192269	Cancer Untrained * Post down vs Cancer Untrained * Pre	-0.0110882	Cancer Untrained * Post down vs Cancer Untrained * Pre	0.208302	-0.107076	1.66829	-1.29162	-0.107076	Cancer Trained * Pre down vs Cancer Untrained * Pre	-0.00583593	Cancer Trained * Pre down vs Cancer Untrained * Pre	0.378231	-0.0671306	0.804763	-0.897086	-0.0671306	Cancer Trained * Pre down vs Healthy Aged-matched Trained * Pre	-0.00392548	Cancer Trained * Pre down vs Healthy Aged-matched Trained * Pre	0.000324779	0.32546	17.3393	4.16405	0.32546	Cancer Trained * Post up vs Cancer Untrained * Post	0.0182089	Cancer Trained * Post up vs Cancer Untrained * Post	0.0165391	0.19227	6.60163	2.56936	0.19227	Cancer Trained * Post up vs Healthy Aged-matched Trained * Post	0.0102419	Cancer Trained * Post up vs Healthy Aged-matched Trained * Post	3.87476	0.295881	0.381805	1
45319	cg07064544	HNF4A	0.00976443	20		ENST00000372920.1;ENST00000372920.1;ENST00000443598.2;ENST00000443598.2	5'UTR;1stExon;5'UTR;1stExon	HNF4A;HNF4A;HNF4A;HNF4A						NM_178849;NM_001030003;NM_001030004;NM_178849;NM_000457;NM_000457;NM_178850;NM_175914;N	1stExon;Body;Body;5'UTR;5'UTR;1stExon;1stExon;Body;5'UTR	HNF4A;HNF4A;HNF4A;HNF4A;HNF4A;HNF4A;HNF4A;HNF4A;HNF4A	0.000465886	0.546216	16.1921	4.02394	0.546216	Cancer Trained * Post up vs Cancer Trained * Pre	0.0118674	Cancer Trained * Post up vs Cancer Trained * Pre	0.854569	0.0229485	0.0342977	0.185196	0.0229485	Healthy Aged-matched Trained * Post up vs Healthy Aged-matched Trained * Pre	0.000834276	Healthy Aged-matched Trained * Post up vs Healthy Aged-matched Trained * Pre	0.628959	-0.070434	0.239325	-0.489208	-0.070434	Cancer Untrained * Post down vs Cancer Untrained * Pre	-0.00142603	Cancer Untrained * Post down vs Cancer Untrained * Pre	0.0192134	-0.36037	6.26499	-2.503	-0.36037	Cancer Trained * Pre down vs Cancer Untrained * Pre	-0.00829222	Cancer Trained * Pre down vs Cancer Untrained * Pre	0.00387172	-0.413701	10.133	-3.18323	-0.413701	Cancer Trained * Pre down vs Healthy Aged-matched Trained * Pre	-0.00898096	Cancer Trained * Pre down vs Healthy Aged-matched Trained * Pre	0.0706857	0.25628	3.56453	1.888	0.25628	Cancer Trained * Post up vs Cancer Untrained * Post	0.00500119	Cancer Trained * Post up vs Cancer Untrained * Post	0.407189	0.109566	0.71075	0.84306	0.109566	Cancer Trained * Post up vs Healthy Aged-matched Trained * Post	0.00205215	Cancer Trained * Post up vs Healthy Aged-matched Trained * Post	3.8744	0.892359	1.15161	1
492095	cg04360144	NCK1	0.00976672	3		ENST00000288986.2;ENST00000491539.1;ENST00000485096.1;ENST00000476286.1;ENST00000460960	5'UTR;5'UTR;5'UTR;5'UTR;5'UTR;5'UTR;5'UTR	NCK1;NCK1;NCK1;NCK1;NCK1;NCK1;NCK1						NM_001291999;NM_006153	5'UTR;5'UTR	NCK1;NCK1	0.0021172	0.277827	11.747	3.42739	0.277827	Cancer Trained * Post up vs Cancer Trained * Pre	0.016692	Cancer Trained * Post up vs Cancer Trained * Pre	0.522157	0.0480364	0.421404	0.649156	0.0480364	Healthy Aged-matched Trained * Post up vs Healthy Aged-matched Trained * Pre	0.00239519	Healthy Aged-matched Trained * Post up vs Healthy Aged-matched Trained * Pre	0.22763	0.106343	1.52984	1.23687	0.106343	Cancer Untrained * Post up vs Cancer Untrained * Pre	0.00659881	Cancer Untrained * Post up vs Cancer Untrained * Pre	0.82761	-0.0189206	0.0484275	-0.220062	-0.0189206	Cancer Trained * Pre down vs Cancer Untrained * Pre	-0.00124693	Cancer Trained * Pre down vs Cancer Untrained * Pre	0.0233736	-0.187435	5.83267	-2.41509	-0.187435	Cancer Trained * Pre down vs Healthy Aged-matched Trained * Pre	-0.0116901	Cancer Trained * Pre down vs Healthy Aged-matched Trained * Pre	0.0715159	0.152563	3.54224	1.88208	0.152563	Cancer Trained * Post up vs Cancer Untrained * Post	0.00884627	Cancer Trained * Post up vs Cancer Untrained * Post	0.590073	0.0423558	0.297845	0.545752	0.0423558	Cancer Trained * Post up vs Healthy Aged-matched Trained * Post	0.00260673	Cancer Trained * Post up vs Healthy Aged-matched Trained * Post	3.87421	0.318212	0.41068	1
559296	cg07086736	ABCC12	0.00976959	16		ENST00000529084.1;ENST00000416054.1	3'UTR;3'UTR	ABCC12;ABCC12		Unclassified_Cell_type_specific	16:48134992-48135331			NM_033226	Body	ABCC12	0.000375181	0.402138	16.8764	4.10809	0.402138	Cancer Trained * Post up vs Cancer Trained * Pre	0.0191215	Cancer Trained * Post up vs Cancer Trained * Pre	0.500567	-0.0610791	0.467194	-0.683516	-0.0610791	Healthy Aged-matched Trained * Post down vs Healthy Aged-matched Trained * Pre	-0.00276299	Healthy Aged-matched Trained * Post down vs Healthy Aged-matched Trained * Pre	0.280139	-0.114617	1.21865	-1.10392	-0.114617	Cancer Untrained * Post down vs Cancer Untrained * Pre	-0.00534715	Cancer Untrained * Post down vs Cancer Untrained * Pre	0.0198588	-0.25835	6.19149	-2.48827	-0.25835	Cancer Trained * Pre down vs Cancer Untrained * Pre	-0.0130998	Cancer Trained * Pre down vs Cancer Untrained * Pre	0.00628366	-0.27961	8.90067	-2.9834	-0.27961	Cancer Trained * Pre down vs Healthy Aged-matched Trained * Pre	-0.0140691	Cancer Trained * Pre down vs Healthy Aged-matched Trained * Pre	0.0140837	0.258405	6.96838	2.63977	0.258405	Cancer Trained * Post up vs Cancer Untrained * Post	0.0113689	Cancer Trained * Post up vs Cancer Untrained * Post	0.0613474	0.183607	3.83795	1.95907	0.183607	Cancer Trained * Post up vs Healthy Aged-matched Trained * Post	0.00781536	Cancer Trained * Post up vs Healthy Aged-matched Trained * Post	3.87397	0.464019	0.598894	1
591423	cg25713684	TAF5	0.00977455	10		ENST00000351396.4	TSS200	TAF5		Promoter_Associated	10:105127053-105128737	Island	chr10:105127580-105127824	NM_006951	TSS200	TAF5	0.00769397	-0.359523	8.40167	-2.89856	-0.359523	Cancer Trained * Post down vs Cancer Trained * Pre	-0.0148907	Cancer Trained * Post down vs Cancer Trained * Pre	0.00763124	-0.328588	8.42166	-2.90201	-0.328588	Healthy Aged-matched Trained * Post down vs Healthy Aged-matched Trained * Pre	-0.0130012	Healthy Aged-matched Trained * Post down vs Healthy Aged-matched Trained * Pre	0.199766	-0.17327	1.73463	-1.31705	-0.17327	Cancer Untrained * Post down vs Cancer Untrained * Pre	-0.00762726	Cancer Untrained * Post down vs Cancer Untrained * Pre	0.380376	0.117481	0.797438	0.892994	0.117481	Cancer Trained * Pre up vs Cancer Untrained * Pre	0.00457226	Cancer Trained * Pre up vs Cancer Untrained * Pre	0.45241	0.0906487	0.582673	0.76333	0.0906487	Cancer Trained * Pre up vs Healthy Aged-matched Trained * Pre	0.00402966	Cancer Trained * Pre up vs Healthy Aged-matched Trained * Pre	0.584195	-0.0687716	0.307419	-0.554454	-0.0687716	Cancer Trained * Post down vs Cancer Untrained * Post	-0.0026912	Cancer Trained * Post down vs Cancer Untrained * Post	0.61948	0.059714	0.252845	0.502837	0.059714	Cancer Trained * Post up vs Healthy Aged-matched Trained * Post	0.00214019	Cancer Trained * Post up vs Healthy Aged-matched Trained * Post	3.87355	0.744915	0.96154	1
49468	cg17974780	CLDN3	0.00978195	7		ENST00000395145.2	TSS200	CLDN3				Island	chr7:73183379-73185115	NM_001306	TSS200	CLDN3	0.00214253	-0.318772	11.7143	-3.42262	-0.318772	Cancer Trained * Post down vs Cancer Trained * Pre	-0.00493738	Cancer Trained * Post down vs Cancer Trained * Pre	0.145758	-0.127659	2.25444	-1.50148	-0.127659	Healthy Aged-matched Trained * Post down vs Healthy Aged-matched Trained * Pre	-0.00178552	Healthy Aged-matched Trained * Post down vs Healthy Aged-matched Trained * Pre	0.879811	-0.015091	0.0233368	-0.152764	-0.015091	Cancer Untrained * Post down vs Cancer Untrained * Pre	-0.000190754	Cancer Untrained * Post down vs Cancer Untrained * Pre	0.39271	0.08592	0.75647	0.869753	0.08592	Cancer Trained * Pre up vs Cancer Untrained * Pre	0.00140169	Cancer Trained * Pre up vs Cancer Untrained * Pre	0.0553306	0.179242	4.0404	2.01007	0.179242	Cancer Trained * Pre up vs Healthy Aged-matched Trained * Pre	0.00292019	Cancer Trained * Pre up vs Healthy Aged-matched Trained * Pre	0.0276839	-0.217761	5.46661	-2.33808	-0.217761	Cancer Trained * Post down vs Cancer Untrained * Post	-0.00334494	Cancer Trained * Post down vs Cancer Untrained * Post	0.895155	-0.0118717	0.0177242	-0.133132	-0.0118717	Cancer Trained * Post down vs Healthy Aged-matched Trained * Post	-0.000231667	Cancer Trained * Post down vs Healthy Aged-matched Trained * Post	3.87293	0.419947	0.542156	1
231392	cg02468417	LIN37	0.00978556	19		ENST00000301159.7	TSS200	LIN37		Promoter_Associated	19:36239050-36239809	N_Shore	chr19:36239672-36239884	NM_019104	TSS200	LIN37	0.00669136	-0.393131	8.74472	-2.95715	-0.393131	Cancer Trained * Post down vs Cancer Trained * Pre	-0.0138438	Cancer Trained * Post down vs Cancer Trained * Pre	0.0675796	-0.231879	3.65068	-1.91068	-0.231879	Healthy Aged-matched Trained * Post down vs Healthy Aged-matched Trained * Pre	-0.00706526	Healthy Aged-matched Trained * Post down vs Healthy Aged-matched Trained * Pre	0.168725	-0.199856	2.00887	-1.41735	-0.199856	Cancer Untrained * Post down vs Cancer Untrained * Pre	-0.00721894	Cancer Untrained * Post down vs Cancer Untrained * Pre	0.790655	0.037835	0.0719957	0.26832	0.037835	Cancer Trained * Pre up vs Cancer Untrained * Pre	0.00166069	Cancer Trained * Pre up vs Cancer Untrained * Pre	0.0875394	0.226333	3.16195	1.77819	0.226333	Cancer Trained * Pre up vs Healthy Aged-matched Trained * Pre	0.0085007	Cancer Trained * Pre up vs Healthy Aged-matched Trained * Pre	0.253339	-0.155441	1.3671	-1.16923	-0.155441	Cancer Trained * Post down vs Cancer Untrained * Post	-0.00496418	Cancer Trained * Post down vs Cancer Untrained * Post	0.613624	0.0650804	0.261433	0.511305	0.0650804	Cancer Trained * Post up vs Healthy Aged-matched Trained * Post	0.00172216	Cancer Trained * Post up vs Healthy Aged-matched Trained * Post	3.87263	0.85555	1.10461	1
84196	cg07184439	RPL36AL	0.00978758	14		ENST00000305386.2;ENST00000305386.2;ENST00000555043.1;ENST00000298289.6	5'UTR;1stExon;3'UTR;TSS1500	MGAT2;MGAT2;RP11-649E7.5;RPL36AL		Promoter_Associated	14:50086698-50088193	Island	chr14:50086955-50088261	NM_001001;NM_002408;NM_002408	TSS1500;1stExon;5'UTR	RPL36AL;MGAT2;MGAT2	0.00186882	-0.282286	12.0917	-3.47731	-0.282286	Cancer Trained * Post down vs Cancer Trained * Pre	-0.00328112	Cancer Trained * Post down vs Cancer Trained * Pre	0.307866	0.0771403	1.08356	1.04094	0.0771403	Healthy Aged-matched Trained * Post up vs Healthy Aged-matched Trained * Pre	0.000814956	Healthy Aged-matched Trained * Post up vs Healthy Aged-matched Trained * Pre	0.979246	-0.00226243	0.000690406	-0.0262756	-0.00226243	Cancer Untrained * Post down vs Cancer Untrained * Pre	4.66062e-06	Cancer Untrained * Post up vs Cancer Untrained * Pre	0.213046	0.110026	1.63286	1.27784	0.110026	Cancer Trained * Pre up vs Cancer Untrained * Pre	0.00134772	Cancer Trained * Pre up vs Cancer Untrained * Pre	0.00132808	0.280824	13.0546	3.61312	0.280824	Cancer Trained * Pre up vs Healthy Aged-matched Trained * Pre	0.0032291	Cancer Trained * Pre up vs Healthy Aged-matched Trained * Pre	0.0465526	-0.169997	4.3852	-2.09409	-0.169997	Cancer Trained * Post down vs Cancer Untrained * Post	-0.00193806	Cancer Trained * Post down vs Cancer Untrained * Post	0.321559	-0.0786019	1.02274	-1.0113	-0.0786019	Cancer Trained * Post down vs Healthy Aged-matched Trained * Post	-0.000866973	Cancer Trained * Post down vs Healthy Aged-matched Trained * Post	3.87247	0.318999	0.411881	1
492447	cg01726792	RNASE7	0.00979128	14		ENST00000298690.4;ENST00000481538.1;ENST00000555026.1	TSS1500;TSS1500;5'UTR	RNASE7;RNASE7;NDRG2		Unclassified	14:21508014-21509889			NM_032572	TSS1500	RNASE7	0.00127891	0.255205	13.1628	3.62805	0.255205	Cancer Trained * Post up vs Cancer Trained * Pre	0.0166659	Cancer Trained * Post up vs Cancer Trained * Pre	0.473789	0.0467034	0.528989	0.727317	0.0467034	Healthy Aged-matched Trained * Post up vs Healthy Aged-matched Trained * Pre	0.00307785	Healthy Aged-matched Trained * Post up vs Healthy Aged-matched Trained * Pre	0.84847	0.0144042	0.0372732	0.193063	0.0144042	Cancer Untrained * Post up vs Cancer Untrained * Pre	0.000780603	Cancer Untrained * Post up vs Cancer Untrained * Pre	0.397541	-0.0642219	0.740939	-0.860778	-0.0642219	Cancer Trained * Pre down vs Cancer Untrained * Pre	-0.00458551	Cancer Trained * Pre down vs Cancer Untrained * Pre	0.0219172	-0.164604	5.97359	-2.44409	-0.164604	Cancer Trained * Pre down vs Healthy Aged-matched Trained * Pre	-0.0110447	Cancer Trained * Pre down vs Healthy Aged-matched Trained * Pre	0.0189011	0.176579	6.30154	2.51029	0.176579	Cancer Trained * Post up vs Cancer Untrained * Post	0.0112998	Cancer Trained * Post up vs Cancer Untrained * Post	0.520467	0.0438983	0.424867	0.651818	0.0438983	Cancer Trained * Post up vs Healthy Aged-matched Trained * Post	0.00254332	Cancer Trained * Post up vs Healthy Aged-matched Trained * Post	3.87216	0.239494	0.309251	1
642394	cg19611865	ING4	0.00980142	12		ENST00000407384.2;ENST00000467678.1;ENST00000493873.1;ENST00000412586.2;ENST00000493267	5'UTR;TSS1500;TSS1500;TSS1500;TSS1500;TSS1500;TSS1500;TSS1500;TSS1500;TSS1500;TSS1500	AC125494.1;ING4;ING4;ING4;ING4;ING4;ING4;ING4;ING4;ING4;ING4				S_Shore	chr12:6772258-6772579	NM_001127585;NM_001127586;NM_001127584;NM_001127583;NM_001127582;NM_016162	TSS1500;TSS1500;TSS1500;TSS1500;TSS1500;TSS1500	ING4;ING4;ING4;ING4;ING4;ING4	0.000846264	0.351413	14.3698	3.79076	0.351413	Cancer Trained * Post up vs Cancer Trained * Pre	0.0155933	Cancer Trained * Post up vs Cancer Trained * Pre	0.581805	0.0472213	0.311368	0.558004	0.0472213	Healthy Aged-matched Trained * Post up vs Healthy Aged-matched Trained * Pre	0.0024628	Healthy Aged-matched Trained * Post up vs Healthy Aged-matched Trained * Pre	0.993011	-0.000869918	7.82746e-05	-0.00884729	-0.000869918	Cancer Untrained * Post down vs Cancer Untrained * Pre	5.57572e-05	Cancer Untrained * Post up vs Cancer Untrained * Pre	0.171706	-0.138355	1.97996	-1.40711	-0.138355	Cancer Trained * Pre down vs Cancer Untrained * Pre	-0.00645798	Cancer Trained * Pre down vs Cancer Untrained * Pre	0.812092	-0.0213241	0.0577225	-0.240255	-0.0213241	Cancer Trained * Pre down vs Healthy Aged-matched Trained * Pre	-0.000736795	Cancer Trained * Pre down vs Healthy Aged-matched Trained * Pre	0.0295773	0.213927	5.32536	2.30767	0.213927	Cancer Trained * Post up vs Cancer Untrained * Post	0.00907954	Cancer Trained * Post up vs Cancer Untrained * Post	0.00383595	0.282867	10.1571	3.18703	0.282867	Cancer Trained * Post up vs Healthy Aged-matched Trained * Post	0.0123937	Cancer Trained * Post up vs Healthy Aged-matched Trained * Post	3.87131	0.415864	0.53711	1
731465	cg07502333	TNXB	0.00980591	6										NM_019105	Body	TNXB	0.0031694	0.25447	10.6585	3.26474	0.25447	Cancer Trained * Post up vs Cancer Trained * Pre	0.0096926	Cancer Trained * Post up vs Cancer Trained * Pre	0.388952	0.0623865	0.76875	0.876784	0.0623865	Healthy Aged-matched Trained * Post up vs Healthy Aged-matched Trained * Pre	0.00226243	Healthy Aged-matched Trained * Post up vs Healthy Aged-matched Trained * Pre	0.721152	0.0298428	0.130302	0.360973	0.0298428	Cancer Untrained * Post up vs Cancer Untrained * Pre	0.00107543	Cancer Untrained * Post up vs Cancer Untrained * Pre	0.828582	-0.018089	0.0478738	-0.218801	-0.018089	Cancer Trained * Pre down vs Cancer Untrained * Pre	-0.000708705	Cancer Trained * Pre down vs Cancer Untrained * Pre	0.0481361	-0.15507	4.31785	-2.07794	-0.15507	Cancer Trained * Pre down vs Healthy Aged-matched Trained * Pre	-0.00602309	Cancer Trained * Pre down vs Healthy Aged-matched Trained * Pre	0.0137632	0.206538	7.02141	2.64979	0.206538	Cancer Trained * Post up vs Cancer Untrained * Post	0.00790846	Cancer Trained * Post up vs Cancer Untrained * Post	0.62424	0.0370135	0.245998	0.495982	0.0370135	Cancer Trained * Post up vs Healthy Aged-matched Trained * Post	0.00140708	Cancer Trained * Post up vs Healthy Aged-matched Trained * Post	3.87094	0.29397	0.379715	1
393716	cg25982561	GAS2	0.00981597	11		ENST00000534801.1;ENST00000532398.1;ENST00000533092.1;ENST00000454584.2;ENST00000533363	5'UTR;TSS200;5'UTR;5'UTR;5'UTR;5'UTR;5'UTR	GAS2;GAS2;GAS2;GAS2;GAS2;GAS2;GAS2						NM_177553;NM_001143830;NM_005256	5'UTR;5'UTR;TSS200	GAS2;GAS2;GAS2	0.00808704	0.398843	8.28035	2.87756	0.398843	Cancer Trained * Post up vs Cancer Trained * Pre	0.0348738	Cancer Trained * Post up vs Cancer Trained * Pre	0.215958	-0.160626	1.6116	-1.26949	-0.160626	Healthy Aged-matched Trained * Post down vs Healthy Aged-matched Trained * Pre	-0.0152064	Healthy Aged-matched Trained * Post down vs Healthy Aged-matched Trained * Pre	0.437385	-0.11603	0.622923	-0.789254	-0.11603	Cancer Untrained * Post down vs Cancer Untrained * Pre	-0.0119138	Cancer Untrained * Post down vs Cancer Untrained * Pre	0.890255	-0.0204927	0.0194308	-0.139394	-0.0204927	Cancer Trained * Pre down vs Cancer Untrained * Pre	-0.0022475	Cancer Trained * Pre down vs Cancer Untrained * Pre	0.854203	-0.024639	0.034473	-0.185669	-0.024639	Cancer Trained * Pre down vs Healthy Aged-matched Trained * Pre	-0.00114207	Cancer Trained * Pre down vs Healthy Aged-matched Trained * Pre	0.00149249	0.49438	12.7223	3.56684	0.49438	Cancer Trained * Post up vs Cancer Untrained * Post	0.0445401	Cancer Trained * Post up vs Cancer Untrained * Post	0.00045839	0.53483	16.2429	4.03025	0.53483	Cancer Trained * Post up vs Healthy Aged-matched Trained * Post	0.0489381	Cancer Trained * Post up vs Healthy Aged-matched Trained * Post	3.8701	0.929367	1.2007	1
180669	cg27128352	MAEA	0.0098265	4		ENST00000539495.1;ENST00000508634.1;ENST00000503693.1;ENST00000512308.1	ExonBnd;5'UTR;5'UTR;3'UTR	MAEA;MAEA;MAEA;MAEA				S_Shore	chr4:1304768-1305114	NM_005882;NM_001017405	Body;Body	MAEA;MAEA	0.00410874	0.458653	9.97879	3.15892	0.458653	Cancer Trained * Post up vs Cancer Trained * Pre	0.0336823	Cancer Trained * Post up vs Cancer Trained * Pre	0.524175	0.0856204	0.417297	0.645986	0.0856204	Healthy Aged-matched Trained * Post up vs Healthy Aged-matched Trained * Pre	0.00441876	Healthy Aged-matched Trained * Post up vs Healthy Aged-matched Trained * Pre	0.630947	-0.0748998	0.236548	-0.486362	-0.0748998	Cancer Untrained * Post down vs Cancer Untrained * Pre	-0.00430494	Cancer Untrained * Post down vs Cancer Untrained * Pre	0.117559	-0.249638	2.62772	-1.62103	-0.249638	Cancer Trained * Pre down vs Cancer Untrained * Pre	-0.0188004	Cancer Trained * Pre down vs Cancer Untrained * Pre	0.0051941	-0.425718	9.37869	-3.06246	-0.425718	Cancer Trained * Pre down vs Healthy Aged-matched Trained * Pre	-0.0319273	Cancer Trained * Pre down vs Healthy Aged-matched Trained * Pre	0.0617977	0.283914	3.82371	1.95543	0.283914	Cancer Trained * Post up vs Cancer Untrained * Post	0.0191868	Cancer Trained * Post up vs Cancer Untrained * Post	0.707887	-0.0526854	0.143641	-0.379001	-0.0526854	Cancer Trained * Post down vs Healthy Aged-matched Trained * Post	-0.00266374	Cancer Trained * Post down vs Healthy Aged-matched Trained * Post	3.86923	1.01959	1.31756	1
702485	cg11498740	MOAP1	0.00982709	14		ENST00000283534.4;ENST00000554824.1;ENST00000557048.1;ENST00000557574.1;ENST00000415050	TSS1500;TSS1500;TSS1500;TSS1500;TSS1500;5'UTR;5'UTR	C14orf109;RP11-371E8.4;RP11-371E8.4;RP11-371E8.4;C14orf109;MOAP1;MOAP1		Promoter_Associated	14:93650342-93652057	N_Shore	chr14:93650745-93651652	NM_022151;NM_001098621;NM_015676	5'UTR;TSS1500;TSS1500	MOAP1;C14orf109;C14orf109	0.00148495	-0.553702	12.7367	-3.56885	-0.553702	Cancer Trained * Post down vs Cancer Trained * Pre	-0.0174144	Cancer Trained * Post down vs Cancer Trained * Pre	0.0928216	-0.247502	3.05383	-1.74752	-0.247502	Healthy Aged-matched Trained * Post down vs Healthy Aged-matched Trained * Pre	-0.00782793	Healthy Aged-matched Trained * Post down vs Healthy Aged-matched Trained * Pre	0.091672	0.288649	3.07674	1.75407	0.288649	Cancer Untrained * Post up vs Cancer Untrained * Pre	0.00950892	Cancer Untrained * Post up vs Cancer Untrained * Pre	0.0385438	0.359422	4.77046	2.18414	0.359422	Cancer Trained * Pre up vs Cancer Untrained * Pre	0.0119147	Cancer Trained * Pre up vs Cancer Untrained * Pre	0.424537	0.120596	0.65911	0.811856	0.120596	Cancer Trained * Pre up vs Healthy Aged-matched Trained * Pre	0.00439876	Cancer Trained * Pre up vs Healthy Aged-matched Trained * Pre	0.00459859	-0.482929	9.68883	-3.11269	-0.482929	Cancer Trained * Post down vs Cancer Untrained * Post	-0.0150086	Cancer Trained * Post down vs Cancer Untrained * Post	0.223057	-0.185604	1.56123	-1.24949	-0.185604	Cancer Trained * Post down vs Healthy Aged-matched Trained * Post	-0.00518771	Cancer Trained * Post down vs Healthy Aged-matched Trained * Post	3.86918	1.16419	1.50444	1
282872	cg19954348	C5orf47	0.00982919	5		ENST00000340147.6;ENST00000522195.1	TSS200;5'UTR	C5orf47;C5orf47				Island	chr5:173415924-173416586	NM_001144954	TSS200	C5orf47	0.00364336	0.399494	10.2916	3.20805	0.399494	Cancer Trained * Post up vs Cancer Trained * Pre	0.0236805	Cancer Trained * Post up vs Cancer Trained * Pre	0.0678127	0.217006	3.64406	1.90894	0.217006	Healthy Aged-matched Trained * Post up vs Healthy Aged-matched Trained * Pre	0.0144292	Healthy Aged-matched Trained * Post up vs Healthy Aged-matched Trained * Pre	0.325398	-0.132499	1.00632	-1.00315	-0.132499	Cancer Untrained * Post down vs Cancer Untrained * Pre	-0.00855926	Cancer Untrained * Post down vs Cancer Untrained * Pre	0.532882	-0.083526	0.399901	-0.632377	-0.083526	Cancer Trained * Pre down vs Cancer Untrained * Pre	-0.00540224	Cancer Trained * Pre down vs Cancer Untrained * Pre	0.986934	-0.00197214	0.000273607	-0.0165411	-0.00197214	Cancer Trained * Pre down vs Healthy Aged-matched Trained * Pre	0.00111159	Cancer Trained * Pre up vs Healthy Aged-matched Trained * Pre	0.00136825	0.448467	12.9695	3.60132	0.448467	Cancer Trained * Post up vs Cancer Untrained * Post	0.0268376	Cancer Trained * Post up vs Cancer Untrained * Post	0.142554	0.180516	2.29235	1.51405	0.180516	Cancer Trained * Post up vs Healthy Aged-matched Trained * Post	0.0103629	Cancer Trained * Post up vs Healthy Aged-matched Trained * Post	3.869	0.749977	0.969212	1
254066	cg27262852	GRPR	0.00983902	X		ENST00000422438.1;ENST00000454712.1;ENST00000435789.1	3'UTR;3'UTR;3'UTR	RP11-431J24.2;RP11-431J24.2;RP11-431J24.2						NM_005314	3'UTR	GRPR	0.00213027	0.422582	11.7301	3.42492	0.422582	Cancer Trained * Post up vs Cancer Trained * Pre	0.0341615	Cancer Trained * Post up vs Cancer Trained * Pre	0.369448	0.102948	0.835396	0.914	0.102948	Healthy Aged-matched Trained * Post up vs Healthy Aged-matched Trained * Pre	0.0105423	Healthy Aged-matched Trained * Post up vs Healthy Aged-matched Trained * Pre	0.483191	-0.0931498	0.50663	-0.711779	-0.0931498	Cancer Untrained * Post down vs Cancer Untrained * Pre	-0.00817757	Cancer Untrained * Post down vs Cancer Untrained * Pre	0.387853	-0.115014	0.772372	-0.878847	-0.115014	Cancer Trained * Pre down vs Cancer Untrained * Pre	-0.00973974	Cancer Trained * Pre down vs Cancer Untrained * Pre	0.702267	0.0456788	0.149519	0.386677	0.0456788	Cancer Trained * Pre up vs Healthy Aged-matched Trained * Pre	0.00555832	Cancer Trained * Pre up vs Healthy Aged-matched Trained * Pre	0.00330504	0.400718	10.5477	3.24772	0.400718	Cancer Trained * Post up vs Cancer Untrained * Post	0.0325993	Cancer Trained * Post up vs Cancer Untrained * Post	0.00483051	0.365313	9.5631	3.09243	0.365313	Cancer Trained * Post up vs Healthy Aged-matched Trained * Post	0.0291775	Cancer Trained * Post up vs Healthy Aged-matched Trained * Post	3.86819	0.736103	0.951483	1
344205	cg01664142	ATP8A1	0.00983924	4		ENST00000514372.1;ENST00000506602.1	3'UTR;3'UTR	ATP8A1;ATP8A1						NM_006095;NM_001105529	Body;Body	ATP8A1;ATP8A1	0.000396828	0.348898	16.6979	4.08631	0.348898	Cancer Trained * Post up vs Cancer Trained * Pre	0.0157451	Cancer Trained * Post up vs Cancer Trained * Pre	0.212383	0.0997474	1.63776	1.27975	0.0997474	Healthy Aged-matched Trained * Post up vs Healthy Aged-matched Trained * Pre	0.00447727	Healthy Aged-matched Trained * Post up vs Healthy Aged-matched Trained * Pre	0.391874	-0.0789073	0.759185	-0.871312	-0.0789073	Cancer Untrained * Post down vs Cancer Untrained * Pre	-0.00368196	Cancer Untrained * Post down vs Cancer Untrained * Pre	0.0401584	-0.19604	4.68598	-2.16471	-0.19604	Cancer Trained * Pre down vs Cancer Untrained * Pre	-0.00949263	Cancer Trained * Pre down vs Cancer Untrained * Pre	0.246617	-0.096985	1.40755	-1.1864	-0.096985	Cancer Trained * Pre down vs Healthy Aged-matched Trained * Pre	-0.00487396	Cancer Trained * Pre down vs Healthy Aged-matched Trained * Pre	0.0118546	0.231766	7.36825	2.71445	0.231766	Cancer Trained * Post up vs Cancer Untrained * Post	0.00993443	Cancer Trained * Post up vs Cancer Untrained * Post	0.0744835	0.152166	3.46488	1.86142	0.152166	Cancer Trained * Post up vs Healthy Aged-matched Trained * Post	0.00639386	Cancer Trained * Post up vs Healthy Aged-matched Trained * Post	3.86817	0.352493	0.455632	1
63117	cg18179371	ADCY9	0.0098395	16		ENST00000294016.3	TSS200	ADCY9		Promoter_Associated	16:4166155-4166789	N_Shore	chr16:4166655-4167012	NM_001116	TSS200	ADCY9	0.00882824	-0.216152	8.06821	-2.84046	-0.216152	Cancer Trained * Post down vs Cancer Trained * Pre	-0.00411483	Cancer Trained * Post down vs Cancer Trained * Pre	0.565954	-0.0404116	0.338416	-0.581735	-0.0404116	Healthy Aged-matched Trained * Post down vs Healthy Aged-matched Trained * Pre	-0.000655151	Healthy Aged-matched Trained * Post down vs Healthy Aged-matched Trained * Pre	0.13521	0.124603	2.38321	1.54377	0.124603	Cancer Untrained * Post up vs Cancer Untrained * Pre	0.0025295	Cancer Untrained * Post up vs Cancer Untrained * Pre	0.491539	0.0563487	0.487386	0.69813	0.0563487	Cancer Trained * Pre up vs Cancer Untrained * Pre	0.00110408	Cancer Trained * Pre up vs Cancer Untrained * Pre	0.121906	0.116656	2.56368	1.60115	0.116656	Cancer Trained * Pre up vs Healthy Aged-matched Trained * Pre	0.00228455	Cancer Trained * Pre up vs Healthy Aged-matched Trained * Pre	0.000969358	-0.284407	13.9681	-3.73739	-0.284407	Cancer Trained * Post down vs Cancer Untrained * Post	-0.00554024	Cancer Trained * Post down vs Cancer Untrained * Post	0.425046	-0.0590843	0.657645	-0.810953	-0.0590843	Cancer Trained * Post down vs Healthy Aged-matched Trained * Post	-0.00117512	Cancer Trained * Post down vs Healthy Aged-matched Trained * Post	3.86815	0.279998	0.361928	1
271662	cg20497491	MSH4	0.00985102	1		ENST00000263187.3	TSS1500	MSH4				N_Shore	chr1:76262536-76262903	NM_002440	TSS1500	MSH4	0.000584072	0.323893	15.4909	3.93585	0.323893	Cancer Trained * Post up vs Cancer Trained * Pre	0.0121339	Cancer Trained * Post up vs Cancer Trained * Pre	0.0796876	0.137237	3.33735	1.82684	0.137237	Healthy Aged-matched Trained * Post up vs Healthy Aged-matched Trained * Pre	0.00499182	Healthy Aged-matched Trained * Post up vs Healthy Aged-matched Trained * Pre	0.619825	-0.0438466	0.252345	-0.50234	-0.0438466	Cancer Untrained * Post down vs Cancer Untrained * Pre	-0.00153893	Cancer Untrained * Post down vs Cancer Untrained * Pre	0.085687	-0.15618	3.20166	-1.78932	-0.15618	Cancer Trained * Pre down vs Cancer Untrained * Pre	-0.00611171	Cancer Trained * Pre down vs Cancer Untrained * Pre	0.314532	-0.0808695	1.0535	-1.0264	-0.0808695	Cancer Trained * Pre down vs Healthy Aged-matched Trained * Pre	-0.00335376	Cancer Trained * Pre down vs Healthy Aged-matched Trained * Pre	0.016485	0.211559	6.60904	2.57081	0.211559	Cancer Trained * Post up vs Cancer Untrained * Post	0.00756114	Cancer Trained * Post up vs Cancer Untrained * Post	0.191454	0.105786	1.80268	1.34264	0.105786	Cancer Trained * Post up vs Healthy Aged-matched Trained * Post	0.00378834	Cancer Trained * Post up vs Healthy Aged-matched Trained * Post	3.86719	0.327363	0.423257	1
14132	cg06062984		0.00985698	3		ENST00000494118.1;ENST00000466511.1;ENST00000494118.1;ENST00000494108.1	1stExon;3'UTR;3'UTR;3'UTR	ZNF385D;ZNF385D;ZNF385D;ZNF385D				Island	chr3:22413492-22414365				0.000247474	-0.768524	18.2271	-4.26932	-0.768524	Cancer Trained * Post down vs Cancer Trained * Pre	-0.0261056	Cancer Trained * Post down vs Cancer Trained * Pre	0.68946	-0.0664306	0.163425	-0.404259	-0.0664306	Healthy Aged-matched Trained * Post down vs Healthy Aged-matched Trained * Pre	-0.00189664	Healthy Aged-matched Trained * Post down vs Healthy Aged-matched Trained * Pre	0.817941	-0.0444166	0.0541177	-0.232632	-0.0444166	Cancer Untrained * Post down vs Cancer Untrained * Pre	-0.00051748	Cancer Untrained * Post down vs Cancer Untrained * Pre	0.0181981	0.482504	6.38632	2.52712	0.482504	Cancer Trained * Pre up vs Cancer Untrained * Pre	0.0186232	Cancer Trained * Pre up vs Cancer Untrained * Pre	0.0231369	0.417027	5.8549	2.41969	0.417027	Cancer Trained * Pre up vs Healthy Aged-matched Trained * Pre	0.016946	Cancer Trained * Pre up vs Healthy Aged-matched Trained * Pre	0.191607	-0.241604	1.80139	-1.34216	-0.241604	Cancer Trained * Post down vs Cancer Untrained * Post	-0.00696486	Cancer Trained * Post down vs Cancer Untrained * Post	0.110627	-0.285066	2.73578	-1.65402	-0.285066	Cancer Trained * Post down vs Healthy Aged-matched Trained * Post	-0.00726296	Cancer Trained * Post down vs Healthy Aged-matched Trained * Post	3.8667	1.56621	2.02525	1
562076	cg19273209	NXPH1	0.00986148	7		ENST00000417186.1	5'UTR	NXPH1						NM_152745	Body	NXPH1	0.0082095	0.336233	8.24387	2.87121	0.336233	Cancer Trained * Post up vs Cancer Trained * Pre	0.0366808	Cancer Trained * Post up vs Cancer Trained * Pre	0.556385	-0.0637375	0.355486	-0.596226	-0.0637375	Healthy Aged-matched Trained * Post down vs Healthy Aged-matched Trained * Pre	-0.00673545	Healthy Aged-matched Trained * Post down vs Healthy Aged-matched Trained * Pre	0.189066	0.1677	1.8229	1.35015	0.1677	Cancer Untrained * Post up vs Cancer Untrained * Pre	0.0176527	Cancer Untrained * Post up vs Cancer Untrained * Pre	0.0682399	-0.236714	3.632	-1.90578	-0.236714	Cancer Trained * Pre down vs Cancer Untrained * Pre	-0.025594	Cancer Trained * Pre down vs Cancer Untrained * Pre	0.000694496	-0.433699	14.963	-3.8682	-0.433699	Cancer Trained * Pre down vs Healthy Aged-matched Trained * Pre	-0.0459837	Cancer Trained * Pre down vs Healthy Aged-matched Trained * Pre	0.565633	-0.0681807	0.33898	-0.58222	-0.0681807	Cancer Trained * Post down vs Cancer Untrained * Post	-0.00656592	Cancer Trained * Post down vs Cancer Untrained * Post	0.766028	-0.0337294	0.0905018	-0.300835	-0.0337294	Cancer Trained * Post down vs Healthy Aged-matched Trained * Post	-0.00256746	Cancer Trained * Post down vs Healthy Aged-matched Trained * Post	3.86633	0.662762	0.857094	1
586029	cg06643156	PXK	0.0098679	3		ENST00000479134.1;ENST00000468776.1;ENST00000477308.1	TSS1500;3'UTR;3'UTR	PXK;PXK;PXK						NM_017771	Body	PXK	0.00702636	-0.426726	8.62418	-2.9367	-0.426726	Cancer Trained * Post down vs Cancer Trained * Pre	-0.0729722	Cancer Trained * Post down vs Cancer Trained * Pre	0.387185	-0.116744	0.774583	-0.880104	-0.116744	Healthy Aged-matched Trained * Post down vs Healthy Aged-matched Trained * Pre	-0.0201618	Healthy Aged-matched Trained * Post down vs Healthy Aged-matched Trained * Pre	0.0154599	0.400567	6.75489	2.59902	0.400567	Cancer Untrained * Post up vs Cancer Untrained * Pre	0.0691658	Cancer Untrained * Post up vs Cancer Untrained * Pre	0.038193	0.337291	4.78934	2.18846	0.337291	Cancer Trained * Pre up vs Cancer Untrained * Pre	0.0578472	Cancer Trained * Pre up vs Cancer Untrained * Pre	0.885293	-0.0202762	0.0212412	-0.145744	-0.0202762	Cancer Trained * Pre down vs Healthy Aged-matched Trained * Pre	-0.00386244	Cancer Trained * Pre down vs Healthy Aged-matched Trained * Pre	0.0024294	-0.490003	11.3715	-3.37216	-0.490003	Cancer Trained * Post down vs Cancer Untrained * Post	-0.0842908	Cancer Trained * Post down vs Cancer Untrained * Post	0.0255971	-0.330258	5.63529	-2.37388	-0.330258	Cancer Trained * Post down vs Healthy Aged-matched Trained * Post	-0.0566728	Cancer Trained * Post down vs Healthy Aged-matched Trained * Post	3.8658	1.0203	1.31965	1
261513	cg16765441		0.0098691	11								S_Shelf	chr11:92930760-92931391				0.0079124	0.331266	8.33344	2.88677	0.331266	Cancer Trained * Post up vs Cancer Trained * Pre	0.0152209	Cancer Trained * Post up vs Cancer Trained * Pre	0.0714464	0.197209	3.54409	1.88258	0.197209	Healthy Aged-matched Trained * Post up vs Healthy Aged-matched Trained * Pre	0.00902843	Healthy Aged-matched Trained * Post up vs Healthy Aged-matched Trained * Pre	0.139998	0.185523	2.32334	1.52425	0.185523	Cancer Untrained * Post up vs Cancer Untrained * Pre	0.0099538	Cancer Untrained * Post up vs Cancer Untrained * Pre	0.534171	0.0767251	0.397369	0.630372	0.0767251	Cancer Trained * Pre up vs Cancer Untrained * Pre	0.00448112	Cancer Trained * Pre up vs Cancer Untrained * Pre	0.356084	-0.103304	0.88408	-0.940255	-0.103304	Cancer Trained * Pre down vs Healthy Aged-matched Trained * Pre	-0.00523304	Cancer Trained * Pre down vs Healthy Aged-matched Trained * Pre	0.0639102	0.222468	3.75844	1.93867	0.222468	Cancer Trained * Post up vs Cancer Untrained * Post	0.00974818	Cancer Trained * Post up vs Cancer Untrained * Post	0.781848	0.0307533	0.0783506	0.279912	0.0307533	Cancer Trained * Post up vs Healthy Aged-matched Trained * Post	0.000959396	Cancer Trained * Post up vs Healthy Aged-matched Trained * Post	3.8657	0.636307	0.823016	1
285289	cg20890482	TMOD2	0.00987752	15		ENST00000561300.1;ENST00000561407.1;ENST00000560576.1	5'UTR;TSS1500;5'UTR	TMOD2;TMOD2;TMOD2						NM_014548;NM_001142885	Body;Body	TMOD2;TMOD2	0.000731926	0.280958	14.8045	3.84766	0.280958	Cancer Trained * Post up vs Cancer Trained * Pre	0.0107734	Cancer Trained * Post up vs Cancer Trained * Pre	0.337779	0.0651458	0.955132	0.977309	0.0651458	Healthy Aged-matched Trained * Post up vs Healthy Aged-matched Trained * Pre	0.00240279	Healthy Aged-matched Trained * Post up vs Healthy Aged-matched Trained * Pre	0.806052	-0.0192186	0.0615742	-0.248141	-0.0192186	Cancer Untrained * Post down vs Cancer Untrained * Pre	-0.000846174	Cancer Untrained * Post down vs Cancer Untrained * Pre	0.118555	-0.125191	2.6128	-1.61642	-0.125191	Cancer Trained * Pre down vs Cancer Untrained * Pre	-0.00514428	Cancer Trained * Pre down vs Cancer Untrained * Pre	0.0207921	-0.172524	6.08974	-2.46774	-0.172524	Cancer Trained * Pre down vs Healthy Aged-matched Trained * Pre	-0.00691772	Cancer Trained * Pre down vs Healthy Aged-matched Trained * Pre	0.02436	0.174985	5.74264	2.39638	0.174985	Cancer Trained * Post up vs Cancer Untrained * Post	0.00647533	Cancer Trained * Post up vs Cancer Untrained * Post	0.541401	0.0432879	0.383381	0.619177	0.0432879	Cancer Trained * Post up vs Healthy Aged-matched Trained * Post	0.00145292	Cancer Trained * Post up vs Healthy Aged-matched Trained * Post	3.865	0.257603	0.33325	1
630005	cg12787950	ZNF236	0.00988091	18								S_Shelf	chr18:74606943-74607168	NM_007345	Body	ZNF236	0.00606147	0.297823	8.99039	2.9984	0.297823	Cancer Trained * Post up vs Cancer Trained * Pre	0.0165311	Cancer Trained * Post up vs Cancer Trained * Pre	0.29859	-0.0962536	1.12688	-1.06154	-0.0962536	Healthy Aged-matched Trained * Post down vs Healthy Aged-matched Trained * Pre	-0.00513149	Healthy Aged-matched Trained * Post down vs Healthy Aged-matched Trained * Pre	0.714371	-0.0389987	0.137028	-0.370173	-0.0389987	Cancer Untrained * Post down vs Cancer Untrained * Pre	-0.00220318	Cancer Untrained * Post down vs Cancer Untrained * Pre	0.0397901	-0.228519	4.70491	-2.16908	-0.228519	Cancer Trained * Pre down vs Cancer Untrained * Pre	-0.0130302	Cancer Trained * Pre down vs Cancer Untrained * Pre	0.000356413	-0.392569	17.0404	-4.12801	-0.392569	Cancer Trained * Pre down vs Healthy Aged-matched Trained * Pre	-0.0214456	Cancer Trained * Pre down vs Healthy Aged-matched Trained * Pre	0.285949	0.108304	1.1889	1.09037	0.108304	Cancer Trained * Post up vs Cancer Untrained * Post	0.00570407	Cancer Trained * Post up vs Cancer Untrained * Post	0.987471	0.0015084	0.000251585	0.0158614	0.0015084	Cancer Trained * Post up vs Healthy Aged-matched Trained * Post	0.000216975	Cancer Trained * Post up vs Healthy Aged-matched Trained * Post	3.86472	0.476615	0.616622	1
133500	cg11110864	COL4A3BP	0.00988588	5		ENST00000380494.4;ENST00000405807.3;ENST00000261415.7;ENST00000380494.4;ENST00000505774	1stExon;TSS1500;TSS1500;5'UTR;TSS200;TSS200;5'UTR;5'UTR;5'UTR;5'UTR;5'UTR	COL4A3BP;COL4A3BP;COL4A3BP;COL4A3BP;POLK;POLK;POLK;POLK;POLK;POLK;POLK		Promoter_Associated	5:74807399-74808112	Island	chr5:74806581-74807974	NM_031361;NM_005713;NM_001130105;NM_016218	TSS1500;TSS1500;TSS200;5'UTR	COL4A3BP;COL4A3BP;COL4A3BP;POLK	0.00121892	-0.387638	13.301	-3.64706	-0.387638	Cancer Trained * Post down vs Cancer Trained * Pre	-0.0094508	Cancer Trained * Post down vs Cancer Trained * Pre	0.246732	-0.115084	1.40685	-1.18611	-0.115084	Healthy Aged-matched Trained * Post down vs Healthy Aged-matched Trained * Pre	-0.0028255	Healthy Aged-matched Trained * Post down vs Healthy Aged-matched Trained * Pre	0.650136	0.0517557	0.210764	0.45909	0.0517557	Cancer Untrained * Post up vs Cancer Untrained * Pre	0.00119228	Cancer Untrained * Post up vs Cancer Untrained * Pre	0.53341	0.0711987	0.398862	0.631556	0.0711987	Cancer Trained * Pre up vs Cancer Untrained * Pre	0.0018194	Cancer Trained * Pre up vs Cancer Untrained * Pre	0.286031	0.11094	1.18849	1.09018	0.11094	Cancer Trained * Pre up vs Healthy Aged-matched Trained * Pre	0.00304131	Cancer Trained * Pre up vs Healthy Aged-matched Trained * Pre	0.00193148	-0.368195	12.0002	-3.46413	-0.368195	Cancer Trained * Post down vs Cancer Untrained * Post	-0.00882368	Cancer Trained * Post down vs Cancer Untrained * Post	0.124823	-0.161614	2.52219	-1.58814	-0.161614	Cancer Trained * Post down vs Healthy Aged-matched Trained * Post	-0.00358399	Cancer Trained * Post down vs Healthy Aged-matched Trained * Post	3.86431	0.545695	0.70607	1
118679	cg00340052	AGAP1	0.00988588	2										NM_014914;NM_001037131	Body;Body	AGAP1;AGAP1	0.00128271	0.611097	13.1543	3.62688	0.611097	Cancer Trained * Post up vs Cancer Trained * Pre	0.00792025	Cancer Trained * Post up vs Cancer Trained * Pre	0.669032	0.0665347	0.187121	0.432575	0.0665347	Healthy Aged-matched Trained * Post up vs Healthy Aged-matched Trained * Pre	0.000427922	Healthy Aged-matched Trained * Post up vs Healthy Aged-matched Trained * Pre	0.151393	-0.264475	2.19009	-1.4799	-0.264475	Cancer Untrained * Post down vs Cancer Untrained * Pre	-0.00386529	Cancer Untrained * Post down vs Cancer Untrained * Pre	0.118028	-0.289307	2.62067	-1.61885	-0.289307	Cancer Trained * Pre down vs Cancer Untrained * Pre	-0.00446959	Cancer Trained * Pre down vs Cancer Untrained * Pre	0.0486589	-0.334367	4.29616	-2.07272	-0.334367	Cancer Trained * Pre down vs Healthy Aged-matched Trained * Pre	-0.00501731	Cancer Trained * Pre down vs Healthy Aged-matched Trained * Pre	0.00185857	0.586265	12.1069	3.4795	0.586265	Cancer Trained * Post up vs Cancer Untrained * Post	0.00731595	Cancer Trained * Post up vs Cancer Untrained * Post	0.204452	0.210196	1.69779	1.30299	0.210196	Cancer Trained * Post up vs Healthy Aged-matched Trained * Post	0.00247503	Cancer Trained * Post up vs Healthy Aged-matched Trained * Post	3.86431	1.37131	1.77433	1
106668	cg11621647	C1orf35	0.00988606	1		ENST00000469781.1;ENST00000472617.1;ENST00000465199.1;ENST00000469781.1;ENST00000272139	3'UTR;3'UTR;3'UTR;1stExon;1stExon;1stExon;TSS1500;5'UTR;TSS200;1stExon;TSS200	C1orf35;C1orf35;C1orf35;C1orf35;C1orf35;C1orf35;C1orf35;C1orf35;C1orf35;C1orf35;C1orf35		Promoter_Associated	1:228290770-228291234	Island	chr1:228289669-228291184	NR_130975;NM_024319;NM_024319	Body;1stExon;5'UTR	C1orf35;C1orf35;C1orf35	0.00112703	-0.387631	13.5278	-3.67801	-0.387631	Cancer Trained * Post down vs Cancer Trained * Pre	-0.00416842	Cancer Trained * Post down vs Cancer Trained * Pre	0.957629	-0.00516303	0.00287992	-0.0536649	-0.00516303	Healthy Aged-matched Trained * Post down vs Healthy Aged-matched Trained * Pre	2.00104e-05	Healthy Aged-matched Trained * Post up vs Healthy Aged-matched Trained * Pre	0.521445	0.0726909	0.42286	0.650277	0.0726909	Cancer Untrained * Post up vs Cancer Untrained * Pre	0.00077366	Cancer Untrained * Post up vs Cancer Untrained * Pre	0.0439722	0.237148	4.50065	2.12147	0.237148	Cancer Trained * Pre up vs Cancer Untrained * Pre	0.00264599	Cancer Trained * Pre up vs Cancer Untrained * Pre	0.00276704	0.334973	11.0204	3.3197	0.334973	Cancer Trained * Pre up vs Healthy Aged-matched Trained * Pre	0.00368873	Cancer Trained * Pre up vs Healthy Aged-matched Trained * Pre	0.044332	-0.223174	4.48411	-2.11757	-0.223174	Cancer Trained * Post down vs Cancer Untrained * Post	-0.00229609	Cancer Trained * Post down vs Cancer Untrained * Post	0.641944	-0.0474947	0.221548	-0.470689	-0.0474947	Cancer Trained * Post down vs Healthy Aged-matched Trained * Post	-0.000499702	Cancer Trained * Post down vs Healthy Aged-matched Trained * Post	3.8643	0.536527	0.69421	1
782829	cg27209154	NME7	0.00988982	1		ENST00000524967.1;ENST00000485609.1;ENST00000491225.1;ENST00000527460.1;ENST00000472647	3'UTR;3'UTR;3'UTR;3'UTR;5'UTR;3'UTR	NME7;NME7;NME7;NME7;NME7;NME7						NM_197972;NR_104229;NM_013330	5'UTR;Body;Body	NME7;NME7;NME7	0.00306183	0.287958	10.7501	3.27874	0.287958	Cancer Trained * Post up vs Cancer Trained * Pre	0.0117178	Cancer Trained * Post up vs Cancer Trained * Pre	0.0379642	0.175684	4.80176	2.19129	0.175684	Healthy Aged-matched Trained * Post up vs Healthy Aged-matched Trained * Pre	0.0066736	Healthy Aged-matched Trained * Post up vs Healthy Aged-matched Trained * Pre	0.768819	-0.027679	0.0882884	-0.297134	-0.027679	Cancer Untrained * Post down vs Cancer Untrained * Pre	-0.000995019	Cancer Untrained * Post down vs Cancer Untrained * Pre	0.130029	-0.145835	2.45091	-1.56554	-0.145835	Cancer Trained * Pre down vs Cancer Untrained * Pre	-0.00598989	Cancer Trained * Pre down vs Cancer Untrained * Pre	0.0919614	-0.147355	3.07094	-1.75241	-0.147355	Cancer Trained * Pre down vs Healthy Aged-matched Trained * Pre	-0.0063909	Cancer Trained * Pre down vs Healthy Aged-matched Trained * Pre	0.0645882	0.169802	3.73801	1.93339	0.169802	Cancer Trained * Post up vs Cancer Untrained * Post	0.00672297	Cancer Trained * Post up vs Cancer Untrained * Post	0.680097	-0.0350806	0.174051	-0.417195	-0.0350806	Cancer Trained * Post down vs Healthy Aged-matched Trained * Post	-0.00134666	Cancer Trained * Post down vs Healthy Aged-matched Trained * Post	3.86399	0.372556	0.482087	1
577893	cg11360261	GMPR	0.0098916	6		ENST00000259727.4	TSS200	GMPR		Promoter_Associated	6:16238412-16240363	Island	chr6:16238589-16239231	NM_006877	TSS200	GMPR	0.000187442	-0.535282	19.1555	-4.37671	-0.535282	Cancer Trained * Post down vs Cancer Trained * Pre	-0.0275374	Cancer Trained * Post down vs Cancer Trained * Pre	0.979304	0.00292544	0.00068658	0.0262027	0.00292544	Healthy Aged-matched Trained * Post up vs Healthy Aged-matched Trained * Pre	0.000222903	Healthy Aged-matched Trained * Post up vs Healthy Aged-matched Trained * Pre	0.857019	-0.0236145	0.0331387	-0.18204	-0.0236145	Cancer Untrained * Post down vs Cancer Untrained * Pre	-0.000186643	Cancer Untrained * Post down vs Cancer Untrained * Pre	0.059014	0.256628	3.91368	1.9783	0.256628	Cancer Trained * Pre up vs Cancer Untrained * Pre	0.0143478	Cancer Trained * Pre up vs Cancer Untrained * Pre	0.0182599	0.295739	6.37873	2.52562	0.295739	Cancer Trained * Pre up vs Healthy Aged-matched Trained * Pre	0.0160192	Cancer Trained * Pre up vs Healthy Aged-matched Trained * Pre	0.0474072	-0.25504	4.34854	-2.08532	-0.25504	Cancer Trained * Post down vs Cancer Untrained * Post	-0.0130029	Cancer Trained * Post down vs Cancer Untrained * Post	0.0488635	-0.242469	4.28775	-2.07069	-0.242469	Cancer Trained * Post down vs Healthy Aged-matched Trained * Post	-0.0117411	Cancer Trained * Post down vs Healthy Aged-matched Trained * Post	3.86384	0.722438	0.934871	1
697092	cg05462312	NTNG1	0.00989464	1						Unclassified_Cell_type_specific	1:107886535-107886640			NM_014917;NM_001113228;NM_001113226	Body;Body;Body	NTNG1;NTNG1;NTNG1	0.00970336	0.264625	7.84157	2.80028	0.264625	Cancer Trained * Post up vs Cancer Trained * Pre	0.01187	Cancer Trained * Post up vs Cancer Trained * Pre	0.20952	0.111116	1.6591	1.28806	0.111116	Healthy Aged-matched Trained * Post up vs Healthy Aged-matched Trained * Pre	0.00444533	Healthy Aged-matched Trained * Post up vs Healthy Aged-matched Trained * Pre	0.428128	0.0807364	0.648826	0.805498	0.0807364	Cancer Untrained * Post up vs Cancer Untrained * Pre	0.00339136	Cancer Untrained * Post up vs Cancer Untrained * Pre	0.366594	-0.0921685	0.84558	-0.919554	-0.0921685	Cancer Trained * Pre down vs Cancer Untrained * Pre	-0.0043536	Cancer Trained * Pre down vs Cancer Untrained * Pre	0.0118018	-0.245767	7.37869	-2.71637	-0.245767	Cancer Trained * Pre down vs Healthy Aged-matched Trained * Pre	-0.0109593	Cancer Trained * Pre down vs Healthy Aged-matched Trained * Pre	0.341051	0.0917199	0.942039	0.970587	0.0917199	Cancer Trained * Post up vs Cancer Untrained * Post	0.00412502	Cancer Trained * Post up vs Cancer Untrained * Post	0.31764	-0.0922582	1.03978	-1.0197	-0.0922582	Cancer Trained * Post down vs Healthy Aged-matched Trained * Post	-0.00353461	Cancer Trained * Post down vs Healthy Aged-matched Trained * Post	3.86359	0.43128	0.558133	1
694389	cg23268620		0.00990265	2													0.00636243	0.24976	8.86969	2.9782	0.24976	Cancer Trained * Post up vs Cancer Trained * Pre	0.00952129	Cancer Trained * Post up vs Cancer Trained * Pre	0.026293	0.180798	5.57739	2.36165	0.180798	Healthy Aged-matched Trained * Post up vs Healthy Aged-matched Trained * Pre	0.00718273	Healthy Aged-matched Trained * Post up vs Healthy Aged-matched Trained * Pre	0.719469	0.0323113	0.131953	0.363253	0.0323113	Cancer Untrained * Post up vs Cancer Untrained * Pre	0.00127659	Cancer Untrained * Post up vs Cancer Untrained * Pre	0.797049	0.0231204	0.0675618	0.259927	0.0231204	Cancer Trained * Pre up vs Cancer Untrained * Pre	0.001068	Cancer Trained * Pre up vs Cancer Untrained * Pre	0.936829	0.00642806	0.00640929	0.080058	0.00642806	Cancer Trained * Pre up vs Healthy Aged-matched Trained * Pre	0.00017703	Cancer Trained * Pre up vs Healthy Aged-matched Trained * Pre	0.00826026	0.240569	8.22892	2.86861	0.240569	Cancer Trained * Post up vs Cancer Untrained * Post	0.00931271	Cancer Trained * Post up vs Cancer Untrained * Post	0.356743	0.0753902	0.881617	0.938945	0.0753902	Cancer Trained * Post up vs Healthy Aged-matched Trained * Post	0.0025156	Cancer Trained * Post up vs Healthy Aged-matched Trained * Post	3.86293	0.339598	0.43956	1
430251	cg05597748	FAM41C	0.00990556	1		ENST00000427857.1;ENST00000446136.1	TSS1500;TSS1500	FAM41C;FAM41C						NR_027055	TSS1500	FAM41C	0.00157955	-0.391153	12.5622	-3.54431	-0.391153	Cancer Trained * Post down vs Cancer Trained * Pre	-0.0485779	Cancer Trained * Post down vs Cancer Trained * Pre	0.924007	-0.00970731	0.00928434	-0.0963553	-0.00970731	Healthy Aged-matched Trained * Post down vs Healthy Aged-matched Trained * Pre	-0.00136231	Healthy Aged-matched Trained * Post down vs Healthy Aged-matched Trained * Pre	0.259818	-0.134964	1.3294	-1.153	-0.134964	Cancer Untrained * Post down vs Cancer Untrained * Pre	-0.0187099	Cancer Untrained * Post down vs Cancer Untrained * Pre	0.0209431	0.288482	6.07375	2.4645	0.288482	Cancer Trained * Pre up vs Cancer Untrained * Pre	0.0348214	Cancer Trained * Pre up vs Cancer Untrained * Pre	0.0637028	0.205016	3.76474	1.94029	0.205016	Cancer Trained * Pre up vs Healthy Aged-matched Trained * Pre	0.0242997	Cancer Trained * Pre up vs Healthy Aged-matched Trained * Pre	0.772231	0.0322932	0.0856238	0.292615	0.0322932	Cancer Trained * Post up vs Cancer Untrained * Post	0.00495341	Cancer Trained * Post up vs Cancer Untrained * Post	0.107445	-0.17643	2.78807	-1.66975	-0.17643	Cancer Trained * Post down vs Healthy Aged-matched Trained * Post	-0.0229159	Cancer Trained * Post down vs Healthy Aged-matched Trained * Post	3.86269	0.588069	0.761216	1
306423	cg18399988	SPG21	0.00990713	15		ENST00000559199.1;ENST00000560564.1	5'UTR;3'UTR	SPG21;SPG21						NM_001127889;NM_001127890;NM_016630	Body;Body;Body	SPG21;SPG21;SPG21	0.0085692	0.189442	8.14006	2.85308	0.189442	Cancer Trained * Post up vs Cancer Trained * Pre	0.00742651	Cancer Trained * Post up vs Cancer Trained * Pre	0.0416239	0.130179	4.61252	2.14768	0.130179	Healthy Aged-matched Trained * Post up vs Healthy Aged-matched Trained * Pre	0.00460181	Healthy Aged-matched Trained * Post up vs Healthy Aged-matched Trained * Pre	0.258525	0.0814282	1.33682	1.15621	0.0814282	Cancer Untrained * Post up vs Cancer Untrained * Pre	0.00294737	Cancer Untrained * Post up vs Cancer Untrained * Pre	0.0496847	-0.145263	4.25436	-2.06261	-0.145263	Cancer Trained * Pre down vs Cancer Untrained * Pre	-0.0057713	Cancer Trained * Pre down vs Cancer Untrained * Pre	0.0733894	-0.118813	3.49298	-1.86895	-0.118813	Cancer Trained * Pre down vs Healthy Aged-matched Trained * Pre	-0.00482649	Cancer Trained * Pre down vs Healthy Aged-matched Trained * Pre	0.579794	-0.0372496	0.314716	-0.560996	-0.0372496	Cancer Trained * Post down vs Cancer Untrained * Post	-0.00129216	Cancer Trained * Post down vs Cancer Untrained * Post	0.357854	-0.0595506	0.877481	-0.93674	-0.0595506	Cancer Trained * Post down vs Healthy Aged-matched Trained * Post	-0.00200179	Cancer Trained * Post down vs Healthy Aged-matched Trained * Post	3.86256	0.212867	0.275552	1
23959	cg08714886	MTBP	0.00991351	8		ENST00000306185.3;ENST00000518696.1;ENST00000306185.3;ENST00000518696.1;ENST00000456899	1stExon;1stExon;5'UTR;5'UTR;TSS200;TSS200;TSS200;TSS1500;TSS1500	MRPL13;MRPL13;MRPL13;MRPL13;MTBP;MTBP;MTBP;MRPL13;MRPL13		Promoter_Associated	8:121456992-121457889	Island	chr8:121457353-121457657	NM_022045;NM_014078;NM_014078	TSS200;1stExon;5'UTR	MTBP;MRPL13;MRPL13	0.00938094	-0.23095	7.92236	-2.81467	-0.23095	Cancer Trained * Post down vs Cancer Trained * Pre	-0.00496133	Cancer Trained * Post down vs Cancer Trained * Pre	0.594195	-0.0404234	0.29125	-0.539676	-0.0404234	Healthy Aged-matched Trained * Post down vs Healthy Aged-matched Trained * Pre	-0.000746445	Healthy Aged-matched Trained * Post down vs Healthy Aged-matched Trained * Pre	0.950783	-0.00542591	0.00388698	-0.0623456	-0.00542591	Cancer Untrained * Post down vs Cancer Untrained * Pre	-0.000124416	Cancer Untrained * Post down vs Cancer Untrained * Pre	0.762108	0.0266345	0.0936606	0.30604	0.0266345	Cancer Trained * Pre up vs Cancer Untrained * Pre	0.000496993	Cancer Trained * Pre up vs Cancer Untrained * Pre	0.0183282	0.19828	6.37036	2.52396	0.19828	Cancer Trained * Pre up vs Healthy Aged-matched Trained * Pre	0.00429735	Cancer Trained * Pre up vs Healthy Aged-matched Trained * Pre	0.0229202	-0.198889	5.87547	-2.42394	-0.198889	Cancer Trained * Post down vs Cancer Untrained * Post	-0.00433992	Cancer Trained * Post down vs Cancer Untrained * Post	0.92217	0.00775318	0.00974021	0.0986925	0.00775318	Cancer Trained * Post up vs Healthy Aged-matched Trained * Post	8.24603e-05	Cancer Trained * Post up vs Healthy Aged-matched Trained * Post	3.86204	0.325018	0.420785	1
97185	cg04085650	ANKRD12	0.00991736	18		ENST00000459594.1	TSS1500	snoU13						NM_001204056;NM_001083625;NM_015208	Body;Body;Body	ANKRD12;ANKRD12;ANKRD12	0.000354846	0.333273	17.0545	4.12972	0.333273	Cancer Trained * Post up vs Cancer Trained * Pre	0.0430583	Cancer Trained * Post up vs Cancer Trained * Pre	0.495905	0.0509091	0.477543	0.691045	0.0509091	Healthy Aged-matched Trained * Post up vs Healthy Aged-matched Trained * Pre	0.00625059	Healthy Aged-matched Trained * Post up vs Healthy Aged-matched Trained * Pre	0.196199	-0.113666	1.76339	-1.32793	-0.113666	Cancer Untrained * Post down vs Cancer Untrained * Pre	-0.0146734	Cancer Untrained * Post down vs Cancer Untrained * Pre	0.0129341	-0.229123	7.16513	-2.67678	-0.229123	Cancer Trained * Pre down vs Cancer Untrained * Pre	-0.0302434	Cancer Trained * Pre down vs Cancer Untrained * Pre	0.0700463	-0.146232	3.58191	-1.89259	-0.146232	Cancer Trained * Pre down vs Healthy Aged-matched Trained * Pre	-0.0194314	Cancer Trained * Pre down vs Healthy Aged-matched Trained * Pre	0.0122853	0.217816	7.28485	2.69905	0.217816	Cancer Trained * Post up vs Cancer Untrained * Post	0.0274883	Cancer Trained * Post up vs Cancer Untrained * Post	0.0903175	0.136132	3.10418	1.76187	0.136132	Cancer Trained * Post up vs Healthy Aged-matched Trained * Post	0.0173763	Cancer Trained * Post up vs Healthy Aged-matched Trained * Post	3.86172	0.314377	0.407043	1
93122	cg07185843	ANKRD31	0.00991989	5		ENST00000274361.3	TSS200	ANKRD31		Promoter_Associated	5:74531714-74533359	Island	chr5:74532626-74532899	NM_001164443	TSS200	ANKRD31	0.00226803	-0.469758	11.5585	-3.39978	-0.469758	Cancer Trained * Post down vs Cancer Trained * Pre	-0.00824519	Cancer Trained * Post down vs Cancer Trained * Pre	0.475052	-0.0914749	0.525943	-0.725219	-0.0914749	Healthy Aged-matched Trained * Post down vs Healthy Aged-matched Trained * Pre	-0.00130912	Healthy Aged-matched Trained * Post down vs Healthy Aged-matched Trained * Pre	0.71164	-0.0547951	0.139793	-0.373888	-0.0547951	Cancer Untrained * Post down vs Cancer Untrained * Pre	-0.000936513	Cancer Untrained * Post down vs Cancer Untrained * Pre	0.0461528	0.307507	4.40261	2.09824	0.307507	Cancer Trained * Pre up vs Cancer Untrained * Pre	0.00586356	Cancer Trained * Pre up vs Cancer Untrained * Pre	0.0029486	0.435765	10.8505	3.294	0.435765	Cancer Trained * Pre up vs Healthy Aged-matched Trained * Pre	0.00769824	Cancer Trained * Pre up vs Healthy Aged-matched Trained * Pre	0.444046	-0.107457	0.604812	-0.777697	-0.107457	Cancer Trained * Post down vs Cancer Untrained * Post	-0.00144513	Cancer Trained * Post down vs Cancer Untrained * Post	0.667644	0.0574819	0.188801	0.434512	0.0574819	Cancer Trained * Post up vs Healthy Aged-matched Trained * Post	0.000762165	Cancer Trained * Post up vs Healthy Aged-matched Trained * Post	3.86151	0.921539	1.19324	1
634040	cg15555383		0.00992027	17													0.00258358	0.294287	11.205	3.34738	0.294287	Cancer Trained * Post up vs Cancer Trained * Pre	0.0205555	Cancer Trained * Post up vs Cancer Trained * Pre	0.977835	0.00225214	0.000787483	0.0280621	0.00225214	Healthy Aged-matched Trained * Post up vs Healthy Aged-matched Trained * Pre	1.37488e-05	Healthy Aged-matched Trained * Post up vs Healthy Aged-matched Trained * Pre	0.470538	0.068326	0.536894	0.73273	0.068326	Cancer Untrained * Post up vs Cancer Untrained * Pre	0.00582386	Cancer Untrained * Post up vs Cancer Untrained * Pre	0.791699	-0.0248925	0.0712611	-0.266948	-0.0248925	Cancer Trained * Pre down vs Cancer Untrained * Pre	-0.0012115	Cancer Trained * Pre down vs Cancer Untrained * Pre	0.0114391	-0.229776	7.45189	-2.72982	-0.229776	Cancer Trained * Pre down vs Healthy Aged-matched Trained * Pre	-0.0165488	Cancer Trained * Pre down vs Healthy Aged-matched Trained * Pre	0.0309272	0.201068	5.23066	2.28706	0.201068	Cancer Trained * Post up vs Cancer Untrained * Post	0.0135201	Cancer Trained * Post up vs Cancer Untrained * Post	0.466399	0.0622588	0.547089	0.739654	0.0622588	Cancer Trained * Post up vs Healthy Aged-matched Trained * Post	0.0039929	Cancer Trained * Post up vs Healthy Aged-matched Trained * Post	3.86148	0.373075	0.483072	1
276182	cg14239324	SHC2	0.00992203	19								S_Shelf	chr19:440535-440918	NM_012435	Body	SHC2	0.00118626	0.391689	13.3794	3.65779	0.391689	Cancer Trained * Post up vs Cancer Trained * Pre	0.0319727	Cancer Trained * Post up vs Cancer Trained * Pre	0.329138	0.0972916	0.990574	0.995276	0.0972916	Healthy Aged-matched Trained * Post up vs Healthy Aged-matched Trained * Pre	0.00679501	Healthy Aged-matched Trained * Post up vs Healthy Aged-matched Trained * Pre	0.663849	-0.0499539	0.193438	-0.439816	-0.0499539	Cancer Untrained * Post down vs Cancer Untrained * Pre	-0.00472392	Cancer Untrained * Post down vs Cancer Untrained * Pre	0.120605	-0.182526	2.58257	-1.60704	-0.182526	Cancer Trained * Pre down vs Cancer Untrained * Pre	-0.0158667	Cancer Trained * Pre down vs Cancer Untrained * Pre	0.0179724	-0.259659	6.41432	-2.53265	-0.259659	Cancer Trained * Pre down vs Healthy Aged-matched Trained * Pre	-0.0218345	Cancer Trained * Pre down vs Healthy Aged-matched Trained * Pre	0.0231331	0.259117	5.85526	2.41976	0.259117	Cancer Trained * Post up vs Cancer Untrained * Post	0.0208299	Cancer Trained * Post up vs Cancer Untrained * Post	0.73757	0.0347381	0.114803	0.338826	0.0347381	Cancer Trained * Post up vs Healthy Aged-matched Trained * Post	0.00334317	Cancer Trained * Post up vs Healthy Aged-matched Trained * Post	3.86134	0.553469	0.71668	1
435791	cg12710140		0.00992654	1													0.00414778	0.354148	9.95433	3.15505	0.354148	Cancer Trained * Post up vs Cancer Trained * Pre	0.020771	Cancer Trained * Post up vs Cancer Trained * Pre	0.952742	0.00613383	0.00358334	0.059861	0.00613383	Healthy Aged-matched Trained * Post up vs Healthy Aged-matched Trained * Pre	-6.70652e-05	Healthy Aged-matched Trained * Post down vs Healthy Aged-matched Trained * Pre	0.2295	0.146649	1.51723	1.23176	0.146649	Cancer Untrained * Post up vs Cancer Untrained * Pre	0.00986584	Cancer Untrained * Post up vs Cancer Untrained * Pre	0.438027	0.0938331	0.621158	0.788136	0.0938331	Cancer Trained * Pre up vs Cancer Untrained * Pre	0.00641729	Cancer Trained * Pre up vs Cancer Untrained * Pre	0.095227	-0.186357	3.00691	-1.73405	-0.186357	Cancer Trained * Pre down vs Healthy Aged-matched Trained * Pre	-0.0115202	Cancer Trained * Pre down vs Healthy Aged-matched Trained * Pre	0.0127051	0.301332	7.20663	2.68452	0.301332	Cancer Trained * Post up vs Cancer Untrained * Post	0.0173224	Cancer Trained * Post up vs Cancer Untrained * Post	0.145054	0.161658	2.26268	1.50422	0.161658	Cancer Trained * Post up vs Healthy Aged-matched Trained * Post	0.00931785	Cancer Trained * Post up vs Healthy Aged-matched Trained * Post	3.86097	0.608083	0.787476	1
423529	cg20055060		0.00993818	7													0.00329345	0.593473	10.557	3.24915	0.593473	Cancer Trained * Post up vs Cancer Trained * Pre	0.0920384	Cancer Trained * Post up vs Cancer Trained * Pre	0.520831	-0.108589	0.424119	-0.651244	-0.108589	Healthy Aged-matched Trained * Post down vs Healthy Aged-matched Trained * Pre	-0.0178166	Healthy Aged-matched Trained * Post down vs Healthy Aged-matched Trained * Pre	0.860372	0.0344312	0.0315856	0.177723	0.0344312	Cancer Untrained * Post up vs Cancer Untrained * Pre	0.00721941	Cancer Untrained * Post up vs Cancer Untrained * Pre	0.620148	0.0972304	0.251877	0.501873	0.0972304	Cancer Trained * Pre up vs Cancer Untrained * Pre	0.0175547	Cancer Trained * Pre up vs Cancer Untrained * Pre	0.519042	-0.114382	0.427801	-0.654065	-0.114382	Cancer Trained * Pre down vs Healthy Aged-matched Trained * Pre	-0.018647	Cancer Trained * Pre down vs Healthy Aged-matched Trained * Pre	0.00139741	0.656272	12.9094	3.59296	0.656272	Cancer Trained * Post up vs Cancer Untrained * Post	0.102374	Cancer Trained * Post up vs Cancer Untrained * Post	0.00250084	0.58768	11.2929	3.3605	0.58768	Cancer Trained * Post up vs Healthy Aged-matched Trained * Post	0.091208	Cancer Trained * Post up vs Healthy Aged-matched Trained * Post	3.86001	1.60976	2.08518	1
686593	cg14518039		0.00994912	17						Unclassified	17:10747351-10749100						0.00422281	-0.392549	9.90802	-3.1477	-0.392549	Cancer Trained * Post down vs Cancer Trained * Pre	-0.0145127	Cancer Trained * Post down vs Cancer Trained * Pre	0.696709	0.0448878	0.155466	0.394292	0.0448878	Healthy Aged-matched Trained * Post up vs Healthy Aged-matched Trained * Pre	0.00167894	Healthy Aged-matched Trained * Post up vs Healthy Aged-matched Trained * Pre	0.200105	0.174077	1.73193	1.31603	0.174077	Cancer Untrained * Post up vs Cancer Untrained * Pre	0.00762402	Cancer Untrained * Post up vs Cancer Untrained * Pre	0.733071	0.0456187	0.118941	0.344878	0.0456187	Cancer Trained * Pre up vs Cancer Untrained * Pre	0.00264	Cancer Trained * Pre up vs Cancer Untrained * Pre	0.336287	0.117059	0.961164	0.980389	0.117059	Cancer Trained * Pre up vs Healthy Aged-matched Trained * Pre	0.0052739	Cancer Trained * Pre up vs Healthy Aged-matched Trained * Pre	0.000313491	-0.521008	17.4537	-4.17776	-0.521008	Cancer Trained * Post down vs Cancer Untrained * Post	-0.0194967	Cancer Trained * Post down vs Cancer Untrained * Post	0.0127432	-0.320378	7.19967	-2.68322	-0.320378	Cancer Trained * Post down vs Healthy Aged-matched Trained * Post	-0.0109177	Cancer Trained * Post down vs Healthy Aged-matched Trained * Post	3.85911	0.750239	0.972035	1
570318	cg12698430		0.00995044	16		ENST00000563477.1;ENST00000562902.1	5'UTR;5'UTR	RP11-426C22.5;RP11-426C22.5									0.00308266	0.268581	10.7321	3.27599	0.268581	Cancer Trained * Post up vs Cancer Trained * Pre	0.0125808	Cancer Trained * Post up vs Cancer Trained * Pre	0.0563037	0.149795	4.00602	2.0015	0.149795	Healthy Aged-matched Trained * Post up vs Healthy Aged-matched Trained * Pre	0.00672285	Healthy Aged-matched Trained * Post up vs Healthy Aged-matched Trained * Pre	0.116757	-0.141285	2.63983	-1.62476	-0.141285	Cancer Untrained * Post down vs Cancer Untrained * Pre	-0.0069148	Cancer Untrained * Post down vs Cancer Untrained * Pre	0.0538628	-0.175938	4.09357	-2.02326	-0.175938	Cancer Trained * Pre down vs Cancer Untrained * Pre	-0.00853899	Cancer Trained * Pre down vs Cancer Untrained * Pre	0.20933	-0.101149	1.66053	-1.28862	-0.101149	Cancer Trained * Pre down vs Healthy Aged-matched Trained * Pre	-0.00504052	Cancer Trained * Pre down vs Healthy Aged-matched Trained * Pre	0.0085644	0.233928	8.14141	2.85332	0.233928	Cancer Trained * Post up vs Cancer Untrained * Post	0.0109566	Cancer Trained * Post up vs Cancer Untrained * Post	0.824049	0.0176366	0.0504841	0.224687	0.0176366	Cancer Trained * Post up vs Healthy Aged-matched Trained * Post	0.000817472	Cancer Trained * Post up vs Healthy Aged-matched Trained * Post	3.85901	0.324228	0.420092	1
682793	cg18710710	MIR520A	0.00996713	19		ENST00000384862.1	TSS1500	MIR520A						NR_030189	TSS1500	MIR520A	0.00206608	0.306459	11.8142	3.43718	0.306459	Cancer Trained * Post up vs Cancer Trained * Pre	0.0179733	Cancer Trained * Post up vs Cancer Trained * Pre	0.0678012	0.155379	3.64439	1.90903	0.155379	Healthy Aged-matched Trained * Post up vs Healthy Aged-matched Trained * Pre	0.00985753	Healthy Aged-matched Trained * Post up vs Healthy Aged-matched Trained * Pre	0.442683	0.0737684	0.608481	0.780052	0.0737684	Cancer Untrained * Post up vs Cancer Untrained * Pre	0.00418586	Cancer Untrained * Post up vs Cancer Untrained * Pre	0.22124	-0.118642	1.57393	-1.25456	-0.118642	Cancer Trained * Pre down vs Cancer Untrained * Pre	-0.00736639	Cancer Trained * Pre down vs Cancer Untrained * Pre	0.865718	0.0145844	0.0291892	0.170849	0.0145844	Cancer Trained * Pre up vs Healthy Aged-matched Trained * Pre	0.00138297	Cancer Trained * Pre up vs Healthy Aged-matched Trained * Pre	0.212592	0.114048	1.63621	1.27914	0.114048	Cancer Trained * Post up vs Cancer Untrained * Post	0.00642101	Cancer Trained * Post up vs Cancer Untrained * Post	0.0636538	0.165664	3.76623	1.94068	0.165664	Cancer Trained * Post up vs Healthy Aged-matched Trained * Post	0.0094987	Cancer Trained * Post up vs Healthy Aged-matched Trained * Post	3.85764	0.383329	0.496844	1
610745	cg09853390	PTDSS1	0.00997184	8		ENST00000362862.1;ENST00000517309.1;ENST00000337004.4	TSS1500;ExonBnd;3'UTR	Y_RNA;PTDSS1;PTDSS1						NM_014754;NM_001290225;NM_014754;NM_001290225	ExonBnd;ExonBnd;Body;Body	PTDSS1;PTDSS1;PTDSS1;PTDSS1	0.00510502	0.28351	9.42254	3.06961	0.28351	Cancer Trained * Post up vs Cancer Trained * Pre	0.0104671	Cancer Trained * Post up vs Cancer Trained * Pre	0.0473812	0.175841	4.34964	2.08558	0.175841	Healthy Aged-matched Trained * Post up vs Healthy Aged-matched Trained * Pre	0.00640479	Healthy Aged-matched Trained * Post up vs Healthy Aged-matched Trained * Pre	0.354581	-0.0924029	0.889715	-0.943247	-0.0924029	Cancer Untrained * Post down vs Cancer Untrained * Pre	-0.003376	Cancer Untrained * Post down vs Cancer Untrained * Pre	0.556852	-0.0583382	0.354638	-0.595515	-0.0583382	Cancer Trained * Pre down vs Cancer Untrained * Pre	-0.00212373	Cancer Trained * Pre down vs Cancer Untrained * Pre	0.725436	-0.0314076	0.126151	-0.355177	-0.0314076	Cancer Trained * Pre down vs Healthy Aged-matched Trained * Pre	-0.00120948	Cancer Trained * Pre down vs Healthy Aged-matched Trained * Pre	0.00205958	0.317574	11.8229	3.43844	0.317574	Cancer Trained * Post up vs Cancer Untrained * Post	0.0117194	Cancer Trained * Post up vs Cancer Untrained * Post	0.396661	0.076261	0.743748	0.862408	0.076261	Cancer Trained * Post up vs Healthy Aged-matched Trained * Post	0.00285285	Cancer Trained * Post up vs Healthy Aged-matched Trained * Post	3.85726	0.411298	0.533148	1
183967	cg25734899	DIP2C	0.00997301	10		ENST00000421992.1	TSS1500	DIP2C						NM_014974	Body	DIP2C	0.00630833	0.288718	8.89092	2.98177	0.288718	Cancer Trained * Post up vs Cancer Trained * Pre	0.0137722	Cancer Trained * Post up vs Cancer Trained * Pre	0.00405198	0.279725	10.0148	3.16462	0.279725	Healthy Aged-matched Trained * Post up vs Healthy Aged-matched Trained * Pre	0.0128783	Healthy Aged-matched Trained * Post up vs Healthy Aged-matched Trained * Pre	0.549212	0.0623575	0.368658	0.607172	0.0623575	Cancer Untrained * Post up vs Cancer Untrained * Pre	0.00311138	Cancer Untrained * Post up vs Cancer Untrained * Pre	0.312958	-0.105763	1.06052	-1.02981	-0.105763	Cancer Trained * Pre down vs Cancer Untrained * Pre	-0.0054888	Cancer Trained * Pre down vs Cancer Untrained * Pre	0.934032	-0.00775115	0.00699068	-0.0836103	-0.00775115	Cancer Trained * Pre down vs Healthy Aged-matched Trained * Pre	-0.000802116	Cancer Trained * Pre down vs Healthy Aged-matched Trained * Pre	0.224503	0.120597	1.55122	1.24548	0.120597	Cancer Trained * Post up vs Cancer Untrained * Post	0.00517204	Cancer Trained * Post up vs Cancer Untrained * Post	0.989418	0.0012419	0.000179457	0.0133961	0.0012419	Cancer Trained * Post up vs Healthy Aged-matched Trained * Post	9.1821e-05	Cancer Trained * Post up vs Healthy Aged-matched Trained * Post	3.85716	0.452042	0.585978	1
741196	cg20703932		0.00997324	14		ENST00000390493.1	TSS1500	TRAJ44									0.0026126	0.341824	11.1748	3.34288	0.341824	Cancer Trained * Post up vs Cancer Trained * Pre	0.0218898	Cancer Trained * Post up vs Cancer Trained * Pre	0.242423	0.111761	1.43351	1.19729	0.111761	Healthy Aged-matched Trained * Post up vs Healthy Aged-matched Trained * Pre	0.00707224	Healthy Aged-matched Trained * Post up vs Healthy Aged-matched Trained * Pre	0.288874	-0.117526	1.17423	-1.08362	-0.117526	Cancer Untrained * Post down vs Cancer Untrained * Pre	-0.0079088	Cancer Untrained * Post down vs Cancer Untrained * Pre	0.124086	-0.172599	2.53256	-1.5914	-0.172599	Cancer Trained * Pre down vs Cancer Untrained * Pre	-0.0119246	Cancer Trained * Pre down vs Cancer Untrained * Pre	0.0374929	-0.215107	4.82761	-2.19718	-0.215107	Cancer Trained * Pre down vs Healthy Aged-matched Trained * Pre	-0.0145433	Cancer Trained * Pre down vs Healthy Aged-matched Trained * Pre	0.00961235	0.286752	7.86407	2.8043	0.286752	Cancer Trained * Post up vs Cancer Untrained * Post	0.017874	Cancer Trained * Post up vs Cancer Untrained * Post	0.879807	0.0149562	0.0233381	0.152768	0.0149562	Cancer Trained * Post up vs Healthy Aged-matched Trained * Post	0.000274225	Cancer Trained * Post up vs Healthy Aged-matched Trained * Post	3.85714	0.504127	0.653498	1
747632	cg17015506	CD82	0.00997558	11		ENST00000227155.4;ENST00000342935.3;ENST00000532544.1;ENST00000529277.1;ENST00000525210	5'UTR;5'UTR;5'UTR;5'UTR;5'UTR;5'UTR;5'UTR;5'UTR;5'UTR	CD82;CD82;CD82;CD82;CD82;CD82;CD82;CD82;CD82						NM_002231;NM_001024844	5'UTR;5'UTR	CD82;CD82	0.00354372	0.3993	10.3642	3.21935	0.3993	Cancer Trained * Post up vs Cancer Trained * Pre	0.0276576	Cancer Trained * Post up vs Cancer Trained * Pre	0.467261	0.0835834	0.544953	0.738209	0.0835834	Healthy Aged-matched Trained * Post up vs Healthy Aged-matched Trained * Pre	0.00539094	Healthy Aged-matched Trained * Post up vs Healthy Aged-matched Trained * Pre	0.41422	-0.109232	0.689424	-0.830316	-0.109232	Cancer Untrained * Post down vs Cancer Untrained * Pre	-0.0088359	Cancer Untrained * Post down vs Cancer Untrained * Pre	0.497378	-0.0905967	0.474254	-0.688661	-0.0905967	Cancer Trained * Pre down vs Cancer Untrained * Pre	-0.00706275	Cancer Trained * Pre down vs Cancer Untrained * Pre	0.0702775	-0.224549	3.57561	-1.89093	-0.224549	Cancer Trained * Pre down vs Healthy Aged-matched Trained * Pre	-0.0158095	Cancer Trained * Pre down vs Healthy Aged-matched Trained * Pre	0.00244493	0.417935	11.3542	3.3696	0.417935	Cancer Trained * Post up vs Cancer Untrained * Post	0.0294308	Cancer Trained * Post up vs Cancer Untrained * Post	0.449845	0.0911673	0.589393	0.767719	0.0911673	Cancer Trained * Post up vs Healthy Aged-matched Trained * Post	0.00645717	Cancer Trained * Post up vs Healthy Aged-matched Trained * Post	3.85695	0.741679	0.961484	1
251120	cg11763522		0.010008	13													0.00744723	0.242668	8.48136	2.91228	0.242668	Cancer Trained * Post up vs Cancer Trained * Pre	0.0144466	Cancer Trained * Post up vs Cancer Trained * Pre	0.265495	0.08664	1.29735	1.13901	0.08664	Healthy Aged-matched Trained * Post up vs Healthy Aged-matched Trained * Pre	0.00574693	Healthy Aged-matched Trained * Post up vs Healthy Aged-matched Trained * Pre	0.40343	0.0751174	0.722382	0.849931	0.0751174	Cancer Untrained * Post up vs Cancer Untrained * Pre	0.00443883	Cancer Untrained * Post up vs Cancer Untrained * Pre	0.60905	0.0457764	0.268268	0.517946	0.0457764	Cancer Trained * Pre up vs Cancer Untrained * Pre	0.00297117	Cancer Trained * Pre up vs Cancer Untrained * Pre	0.301274	0.0842093	1.11416	1.05554	0.0842093	Cancer Trained * Pre up vs Healthy Aged-matched Trained * Pre	0.00551141	Cancer Trained * Pre up vs Healthy Aged-matched Trained * Pre	0.0168883	0.213327	6.55439	2.56015	0.213327	Cancer Trained * Post up vs Cancer Untrained * Post	0.0129789	Cancer Trained * Post up vs Cancer Untrained * Post	0.00587627	0.240238	9.06796	3.01131	0.240238	Cancer Trained * Post up vs Healthy Aged-matched Trained * Post	0.0142111	Cancer Trained * Post up vs Healthy Aged-matched Trained * Post	3.85431	0.334517	0.433952	1
682329	cg10160930		0.0100117	11													0.00100322	0.347439	13.8673	3.72388	0.347439	Cancer Trained * Post up vs Cancer Trained * Pre	0.014172	Cancer Trained * Post up vs Cancer Trained * Pre	0.470665	0.0623893	0.536583	0.732518	0.0623893	Healthy Aged-matched Trained * Post up vs Healthy Aged-matched Trained * Pre	0.00286036	Healthy Aged-matched Trained * Post up vs Healthy Aged-matched Trained * Pre	0.20623	0.128422	1.68408	1.29772	0.128422	Cancer Untrained * Post up vs Cancer Untrained * Pre	0.00515625	Cancer Untrained * Post up vs Cancer Untrained * Pre	0.332915	-0.0977113	0.974927	-0.987384	-0.0977113	Cancer Trained * Pre down vs Cancer Untrained * Pre	-0.00458359	Cancer Trained * Pre down vs Cancer Untrained * Pre	0.631659	-0.0433548	0.235558	-0.485343	-0.0433548	Cancer Trained * Pre down vs Healthy Aged-matched Trained * Pre	-0.00194222	Cancer Trained * Pre down vs Healthy Aged-matched Trained * Pre	0.205406	0.121305	1.69041	1.30016	0.121305	Cancer Trained * Post up vs Cancer Untrained * Post	0.00443214	Cancer Trained * Post up vs Cancer Untrained * Post	0.0120977	0.241695	7.32078	2.70569	0.241695	Cancer Trained * Post up vs Healthy Aged-matched Trained * Post	0.00936941	Cancer Trained * Post up vs Healthy Aged-matched Trained * Post	3.85401	0.419361	0.544058	1
335493	cg02258002	CDGAP	0.0100178	3						Unclassified_Cell_type_specific	3:119123513-119123665	S_Shelf	chr3:119120847-119121138	NM_020754	Body	CDGAP	0.00179929	0.410557	12.1971	3.49244	0.410557	Cancer Trained * Post up vs Cancer Trained * Pre	0.0350437	Cancer Trained * Post up vs Cancer Trained * Pre	0.518966	0.0702027	0.427957	0.654184	0.0702027	Healthy Aged-matched Trained * Post up vs Healthy Aged-matched Trained * Pre	0.00702172	Healthy Aged-matched Trained * Post up vs Healthy Aged-matched Trained * Pre	0.616614	-0.0632133	0.257025	-0.506977	-0.0632133	Cancer Untrained * Post down vs Cancer Untrained * Pre	-0.00458058	Cancer Untrained * Post down vs Cancer Untrained * Pre	0.320501	-0.126378	1.02731	-1.01356	-0.126378	Cancer Trained * Pre down vs Cancer Untrained * Pre	-0.0108429	Cancer Trained * Pre down vs Cancer Untrained * Pre	0.786084	0.0308764	0.0752581	0.274332	0.0308764	Cancer Trained * Pre up vs Healthy Aged-matched Trained * Pre	0.00336888	Cancer Trained * Pre up vs Healthy Aged-matched Trained * Pre	0.00672385	0.347392	8.73275	2.95512	0.347392	Cancer Trained * Post up vs Cancer Untrained * Post	0.0287814	Cancer Trained * Post up vs Cancer Untrained * Post	0.00291727	0.37123	10.8789	3.29832	0.37123	Cancer Trained * Post up vs Healthy Aged-matched Trained * Post	0.0313909	Cancer Trained * Post up vs Healthy Aged-matched Trained * Post	3.85351	0.665664	0.863711	1
435085	cg13947864	ZC3HC1	0.0100202	7		ENST00000471022.1;ENST00000360708.5;ENST00000470651.1;ENST00000484432.1;ENST00000481503	TSS1500;TSS1500;TSS1500;TSS1500;TSS1500;TSS1500	ZC3HC1;ZC3HC1;ZC3HC1;ZC3HC1;ZC3HC1;ZC3HC1				S_Shore	chr7:129690960-129691326	NM_001282191;NM_001282190;NM_016478	TSS1500;TSS1500;TSS1500	ZC3HC1;ZC3HC1;ZC3HC1	0.0041059	0.281487	9.98058	3.15921	0.281487	Cancer Trained * Post up vs Cancer Trained * Pre	0.0161459	Cancer Trained * Post up vs Cancer Trained * Pre	0.0574353	0.162	3.96687	1.9917	0.162	Healthy Aged-matched Trained * Post up vs Healthy Aged-matched Trained * Pre	0.0103792	Healthy Aged-matched Trained * Post up vs Healthy Aged-matched Trained * Pre	0.978902	0.00252434	0.000713481	0.0267111	0.00252434	Cancer Untrained * Post up vs Cancer Untrained * Pre	0.000597221	Cancer Untrained * Post up vs Cancer Untrained * Pre	0.124875	-0.150066	2.52145	-1.58791	-0.150066	Cancer Trained * Pre down vs Cancer Untrained * Pre	-0.00852352	Cancer Trained * Pre down vs Cancer Untrained * Pre	0.527478	0.0546657	0.410636	0.640809	0.0546657	Cancer Trained * Pre up vs Healthy Aged-matched Trained * Pre	0.00392543	Cancer Trained * Pre up vs Healthy Aged-matched Trained * Pre	0.16042	0.128897	2.09278	1.44664	0.128897	Cancer Trained * Post up vs Cancer Untrained * Post	0.00702519	Cancer Trained * Post up vs Cancer Untrained * Post	0.0518907	0.174153	4.16765	2.04148	0.174153	Cancer Trained * Post up vs Healthy Aged-matched Trained * Post	0.0096922	Cancer Trained * Post up vs Healthy Aged-matched Trained * Post	3.85331	0.382389	0.496182	1
738378	cg10188831		0.0100256	1		ENST00000459166.1	TSS200	snoU13									0.00286782	0.311678	10.9246	3.30524	0.311678	Cancer Trained * Post up vs Cancer Trained * Pre	0.0126539	Cancer Trained * Post up vs Cancer Trained * Pre	0.0256577	0.204255	5.63017	2.3728	0.204255	Healthy Aged-matched Trained * Post up vs Healthy Aged-matched Trained * Pre	0.0084778	Healthy Aged-matched Trained * Post up vs Healthy Aged-matched Trained * Pre	0.647708	0.0462605	0.213926	0.462521	0.0462605	Cancer Untrained * Post up vs Cancer Untrained * Pre	0.00173235	Cancer Untrained * Post up vs Cancer Untrained * Pre	0.236212	-0.12139	1.47302	-1.21368	-0.12139	Cancer Trained * Pre down vs Cancer Untrained * Pre	-0.00523232	Cancer Trained * Pre down vs Cancer Untrained * Pre	0.685426	0.0370003	0.167955	0.409823	0.0370003	Cancer Trained * Pre up vs Healthy Aged-matched Trained * Pre	0.00149924	Cancer Trained * Pre up vs Healthy Aged-matched Trained * Pre	0.139226	0.144027	2.33283	1.52736	0.144027	Cancer Trained * Post up vs Cancer Untrained * Post	0.00568928	Cancer Trained * Post up vs Cancer Untrained * Post	0.122237	0.144423	2.55891	1.59966	0.144423	Cancer Trained * Post up vs Healthy Aged-matched Trained * Post	0.00567539	Cancer Trained * Post up vs Healthy Aged-matched Trained * Post	3.85288	0.428252	0.555757	1
397152	cg22764380	ANKRD44	0.0100294	2		ENST00000328737.2;ENST00000443014.1;ENST00000463879.1;ENST00000539527.1	5'UTR;5'UTR;3'UTR;5'UTR	ANKRD44;ANKRD44;ANKRD44;ANKRD44						NM_153697	5'UTR	ANKRD44	0.00107925	0.299081	13.6537	3.6951	0.299081	Cancer Trained * Post up vs Cancer Trained * Pre	0.0129204	Cancer Trained * Post up vs Cancer Trained * Pre	0.0734389	0.138067	3.4917	1.86861	0.138067	Healthy Aged-matched Trained * Post up vs Healthy Aged-matched Trained * Pre	0.00542016	Healthy Aged-matched Trained * Post up vs Healthy Aged-matched Trained * Pre	0.334543	-0.0844763	0.968257	-0.984	-0.0844763	Cancer Untrained * Post down vs Cancer Untrained * Pre	-0.00353577	Cancer Untrained * Post down vs Cancer Untrained * Pre	0.0205533	-0.212299	6.11529	-2.47291	-0.212299	Cancer Trained * Pre down vs Cancer Untrained * Pre	-0.0093778	Cancer Trained * Pre down vs Cancer Untrained * Pre	0.0893532	-0.13697	3.124	-1.76748	-0.13697	Cancer Trained * Pre down vs Healthy Aged-matched Trained * Pre	-0.00634033	Cancer Trained * Pre down vs Healthy Aged-matched Trained * Pre	0.0444896	0.171258	4.4769	2.11587	0.171258	Cancer Trained * Post up vs Cancer Untrained * Post	0.00707834	Cancer Trained * Post up vs Cancer Untrained * Post	0.758927	0.0240442	0.0962678	0.310271	0.0240442	Cancer Trained * Post up vs Healthy Aged-matched Trained * Post	0.00115988	Cancer Trained * Post up vs Healthy Aged-matched Trained * Post	3.85257	0.315491	0.409456	1
389450	cg25208221	FRYL	0.0100319	4		ENST00000507873.2;ENST00000264319.7	TSS200;5'UTR	FRYL;FRYL						NM_015030	Body	FRYL	0.00073428	0.368599	14.7948	3.8464	0.368599	Cancer Trained * Post up vs Cancer Trained * Pre	0.0140812	Cancer Trained * Post up vs Cancer Trained * Pre	0.128697	0.137453	2.46882	1.57125	0.137453	Healthy Aged-matched Trained * Post up vs Healthy Aged-matched Trained * Pre	0.00566764	Healthy Aged-matched Trained * Post up vs Healthy Aged-matched Trained * Pre	0.317465	0.103683	1.04054	1.02007	0.103683	Cancer Untrained * Post up vs Cancer Untrained * Pre	0.00434513	Cancer Untrained * Post up vs Cancer Untrained * Pre	0.569038	-0.0586574	0.333036	-0.577093	-0.0586574	Cancer Trained * Pre down vs Cancer Untrained * Pre	-0.00247594	Cancer Trained * Pre down vs Cancer Untrained * Pre	0.356883	-0.0861227	0.881095	-0.938666	-0.0861227	Cancer Trained * Pre down vs Healthy Aged-matched Trained * Pre	-0.00368817	Cancer Trained * Pre down vs Healthy Aged-matched Trained * Pre	0.0412173	0.206259	4.63261	2.15235	0.206259	Cancer Trained * Post up vs Cancer Untrained * Post	0.00726016	Cancer Trained * Post up vs Cancer Untrained * Post	0.126531	0.145024	2.49842	1.58064	0.145024	Cancer Trained * Post up vs Healthy Aged-matched Trained * Post	0.00472542	Cancer Trained * Post up vs Healthy Aged-matched Trained * Post	3.85236	0.442219	0.573959	1
607889	cg12074485	TCERG1L	0.0100538	10		ENST00000483040.1	3'UTR	TCERG1L						NM_174937	Body	TCERG1L	0.00227938	0.418642	11.5449	3.39778	0.418642	Cancer Trained * Post up vs Cancer Trained * Pre	0.0407185	Cancer Trained * Post up vs Cancer Trained * Pre	0.507967	-0.0755439	0.451112	-0.671648	-0.0755439	Healthy Aged-matched Trained * Post down vs Healthy Aged-matched Trained * Pre	-0.00861354	Healthy Aged-matched Trained * Post down vs Healthy Aged-matched Trained * Pre	0.590252	-0.0712869	0.297557	-0.545488	-0.0712869	Cancer Untrained * Post down vs Cancer Untrained * Pre	-0.00601838	Cancer Untrained * Post down vs Cancer Untrained * Pre	0.606854	-0.0681052	0.271589	-0.521142	-0.0681052	Cancer Trained * Pre down vs Cancer Untrained * Pre	-0.00671188	Cancer Trained * Pre down vs Cancer Untrained * Pre	0.740123	-0.0395653	0.112492	-0.335399	-0.0395653	Cancer Trained * Pre down vs Healthy Aged-matched Trained * Pre	-0.00513523	Cancer Trained * Pre down vs Healthy Aged-matched Trained * Pre	0.00213729	0.421824	11.7211	3.4236	0.421824	Cancer Trained * Post up vs Cancer Untrained * Post	0.040025	Cancer Trained * Post up vs Cancer Untrained * Post	0.000720419	0.454621	14.8522	3.85386	0.454621	Cancer Trained * Post up vs Healthy Aged-matched Trained * Post	0.0441968	Cancer Trained * Post up vs Healthy Aged-matched Trained * Post	3.85059	0.73069	0.948803	1
364862	cg06655377	BBS2	0.0100583	16		ENST00000565378.1;ENST00000569342.1;ENST00000568104.1;ENST00000245157.5;ENST00000566689	3'UTR;1stExon;1stExon;1stExon;TSS1500;5'UTR;5'UTR;3'UTR;3'UTR	BBS2;BBS2;BBS2;BBS2;BBS2;BBS2;BBS2;BBS2;BBS2		Promoter_Associated	16:56553191-56554673	Island	chr16:56553529-56554075	NM_031885;NM_031885	1stExon;5'UTR	BBS2;BBS2	0.002789	-0.410849	10.9992	-3.31651	-0.410849	Cancer Trained * Post down vs Cancer Trained * Pre	-0.0109027	Cancer Trained * Post down vs Cancer Trained * Pre	0.230218	0.139075	1.51242	1.22981	0.139075	Healthy Aged-matched Trained * Post up vs Healthy Aged-matched Trained * Pre	0.00316323	Healthy Aged-matched Trained * Post up vs Healthy Aged-matched Trained * Pre	0.564363	0.0767523	0.341214	0.584136	0.0767523	Cancer Untrained * Post up vs Cancer Untrained * Pre	0.00237909	Cancer Untrained * Post up vs Cancer Untrained * Pre	0.394496	0.113844	0.750696	0.866427	0.113844	Cancer Trained * Pre up vs Cancer Untrained * Pre	0.00310495	Cancer Trained * Pre up vs Cancer Untrained * Pre	0.00566755	0.358941	9.15866	3.02633	0.358941	Cancer Trained * Pre up vs Healthy Aged-matched Trained * Pre	0.00937388	Cancer Trained * Pre up vs Healthy Aged-matched Trained * Pre	0.00579504	-0.373757	9.10284	-3.01709	-0.373757	Cancer Trained * Post down vs Cancer Untrained * Post	-0.0101769	Cancer Trained * Post down vs Cancer Untrained * Post	0.119905	-0.190983	2.59282	-1.61022	-0.190983	Cancer Trained * Post down vs Healthy Aged-matched Trained * Post	-0.0046921	Cancer Trained * Post down vs Healthy Aged-matched Trained * Post	3.85022	0.738582	0.959142	1
517876	cg11208313	PHF12	0.0100589	17		ENST00000483934.1	3'UTR	PHF12		Promoter_Associated	17:27275870-27277177	Island	chr17:27276219-27278877	NM_020889;NM_001033561	Body;Body	PHF12;PHF12	0.00737733	-0.393675	8.50446	-2.91624	-0.393675	Cancer Trained * Post down vs Cancer Trained * Pre	-0.00809304	Cancer Trained * Post down vs Cancer Trained * Pre	0.274793	-0.137598	1.24674	-1.11658	-0.137598	Healthy Aged-matched Trained * Post down vs Healthy Aged-matched Trained * Pre	-0.00293859	Healthy Aged-matched Trained * Post down vs Healthy Aged-matched Trained * Pre	0.237544	0.173271	1.46443	1.21014	0.173271	Cancer Untrained * Post up vs Cancer Untrained * Pre	0.00385806	Cancer Untrained * Post up vs Cancer Untrained * Pre	0.493506	0.0995024	0.482933	0.694934	0.0995024	Cancer Trained * Pre up vs Cancer Untrained * Pre	0.00233278	Cancer Trained * Pre up vs Cancer Untrained * Pre	0.141083	0.196443	2.31011	1.5199	0.196443	Cancer Trained * Pre up vs Healthy Aged-matched Trained * Pre	0.00401232	Cancer Trained * Pre up vs Healthy Aged-matched Trained * Pre	0.00193841	-0.467443	11.9903	-3.4627	-0.467443	Cancer Trained * Post down vs Cancer Untrained * Post	-0.00961831	Cancer Trained * Post down vs Cancer Untrained * Post	0.648503	-0.0596341	0.212887	-0.461397	-0.0596341	Cancer Trained * Post down vs Healthy Aged-matched Trained * Post	-0.00114212	Cancer Trained * Post down vs Healthy Aged-matched Trained * Post	3.85017	0.877038	1.13896	1
281184	cg16200116	MBD2	0.0100713	18								N_Shelf	chr18:51750712-51751191	NM_003927;NM_015832	Body;Body	MBD2;MBD2	0.0015144	0.275533	12.6811	3.56105	0.275533	Cancer Trained * Post up vs Cancer Trained * Pre	0.011298	Cancer Trained * Post up vs Cancer Trained * Pre	0.0346776	0.15778	4.98995	2.23382	0.15778	Healthy Aged-matched Trained * Post up vs Healthy Aged-matched Trained * Pre	0.00643322	Healthy Aged-matched Trained * Post up vs Healthy Aged-matched Trained * Pre	0.373142	-0.0744232	0.822384	-0.906854	-0.0744232	Cancer Untrained * Post down vs Cancer Untrained * Pre	-0.00311647	Cancer Untrained * Post down vs Cancer Untrained * Pre	0.0805833	-0.149452	3.31636	-1.82109	-0.149452	Cancer Trained * Pre down vs Cancer Untrained * Pre	-0.00659141	Cancer Trained * Pre down vs Cancer Untrained * Pre	0.315482	-0.0758835	1.04929	-1.02435	-0.0758835	Cancer Trained * Pre down vs Healthy Aged-matched Trained * Pre	-0.00342456	Cancer Trained * Pre down vs Healthy Aged-matched Trained * Pre	0.0157321	0.200504	6.71515	2.59136	0.200504	Cancer Trained * Post up vs Cancer Untrained * Post	0.00782306	Cancer Trained * Post up vs Cancer Untrained * Post	0.576984	0.0418689	0.319436	0.565186	0.0418689	Cancer Trained * Post up vs Healthy Aged-matched Trained * Post	0.00144023	Cancer Trained * Post up vs Healthy Aged-matched Trained * Post	3.84917	0.288049	0.37417	1
79620	cg04886391	KDM1A	0.0100761	1		ENST00000356634.3;ENST00000400181.4;ENST00000542151.1	TSS1500;TSS1500;TSS1500	KDM1A;KDM1A;KDM1A		Promoter_Associated	1:23345520-23346101	N_Shore	chr1:23345814-23346677	NM_015013;NM_001009999	TSS1500;TSS1500	KDM1A;KDM1A	0.00179911	-0.304024	12.1974	-3.49248	-0.304024	Cancer Trained * Post down vs Cancer Trained * Pre	-0.00783906	Cancer Trained * Post down vs Cancer Trained * Pre	0.373823	0.0719601	0.820006	0.905542	0.0719601	Healthy Aged-matched Trained * Post up vs Healthy Aged-matched Trained * Pre	0.00193706	Healthy Aged-matched Trained * Post up vs Healthy Aged-matched Trained * Pre	0.151948	0.136448	2.18392	1.47781	0.136448	Cancer Untrained * Post up vs Cancer Untrained * Pre	0.003894	Cancer Untrained * Post up vs Cancer Untrained * Pre	0.285679	0.100733	1.19027	1.09099	0.100733	Cancer Trained * Pre up vs Cancer Untrained * Pre	0.00281257	Cancer Trained * Pre up vs Cancer Untrained * Pre	0.128061	0.131184	2.47744	1.57399	0.131184	Cancer Trained * Pre up vs Healthy Aged-matched Trained * Pre	0.00343178	Cancer Trained * Pre up vs Healthy Aged-matched Trained * Pre	0.000635738	-0.339739	15.2315	-3.90276	-0.339739	Cancer Trained * Post down vs Cancer Untrained * Post	-0.00892048	Cancer Trained * Post down vs Cancer Untrained * Post	0.00701816	-0.2448	8.62705	-2.93718	-0.2448	Cancer Trained * Post down vs Healthy Aged-matched Trained * Post	-0.00634434	Cancer Trained * Post down vs Healthy Aged-matched Trained * Post	3.84878	0.36457	0.473618	1
705115	cg12777059	GAPLINC	0.0100769	18										NR_110429;NR_110428	Body;Body	GAPLINC;GAPLINC	0.00943023	0.329209	7.90982	2.81244	0.329209	Cancer Trained * Post up vs Cancer Trained * Pre	0.013866	Cancer Trained * Post up vs Cancer Trained * Pre	0.0900755	0.188416	3.10913	1.76327	0.188416	Healthy Aged-matched Trained * Post up vs Healthy Aged-matched Trained * Pre	0.00956239	Healthy Aged-matched Trained * Post up vs Healthy Aged-matched Trained * Pre	0.228686	-0.153205	1.5227	-1.23398	-0.153205	Cancer Untrained * Post down vs Cancer Untrained * Pre	-0.00699156	Cancer Untrained * Post down vs Cancer Untrained * Pre	0.533872	-0.0783217	0.397955	-0.630837	-0.0783217	Cancer Trained * Pre down vs Cancer Untrained * Pre	-0.00343505	Cancer Trained * Pre down vs Cancer Untrained * Pre	0.288	0.121668	1.1786	1.08563	0.121668	Cancer Trained * Pre up vs Healthy Aged-matched Trained * Pre	0.00649115	Cancer Trained * Pre up vs Healthy Aged-matched Trained * Pre	0.00199012	0.404093	11.9175	3.45217	0.404093	Cancer Trained * Post up vs Cancer Untrained * Post	0.0174225	Cancer Trained * Post up vs Cancer Untrained * Post	0.027453	0.262462	5.48457	2.34192	0.262462	Cancer Trained * Post up vs Healthy Aged-matched Trained * Post	0.0107948	Cancer Trained * Post up vs Healthy Aged-matched Trained * Post	3.84872	0.65918	0.856362	1
595290	cg00937449	KRI1	0.0100784	19		ENST00000536714.1;ENST00000312962.6;ENST00000543842.1;ENST00000536689.1;ENST00000537363	3'UTR;ExonBnd;TSS200;3'UTR;3'UTR;3'UTR;3'UTR	KRI1;KRI1;KRI1;KRI1;KRI1;KRI1;KRI1				S_Shore	chr19:10668267-10668582	NM_023008;NM_023008	ExonBnd;Body	KRI1;KRI1	0.000238927	0.352678	18.3433	4.28291	0.352678	Cancer Trained * Post up vs Cancer Trained * Pre	0.0148725	Cancer Trained * Post up vs Cancer Trained * Pre	0.402098	0.0640737	0.726543	0.852375	0.0640737	Healthy Aged-matched Trained * Post up vs Healthy Aged-matched Trained * Pre	0.00253313	Healthy Aged-matched Trained * Post up vs Healthy Aged-matched Trained * Pre	0.854545	-0.0161779	0.0343094	-0.185228	-0.0161779	Cancer Untrained * Post down vs Cancer Untrained * Pre	-0.000868985	Cancer Untrained * Post down vs Cancer Untrained * Pre	0.0530118	-0.177393	4.12516	-2.03105	-0.177393	Cancer Trained * Pre down vs Cancer Untrained * Pre	-0.00812026	Cancer Trained * Pre down vs Cancer Untrained * Pre	0.128835	-0.12383	2.46695	-1.57065	-0.12383	Cancer Trained * Pre down vs Healthy Aged-matched Trained * Pre	-0.0058262	Cancer Trained * Pre down vs Healthy Aged-matched Trained * Pre	0.0284768	0.191463	5.40619	2.32512	0.191463	Cancer Trained * Post up vs Cancer Untrained * Post	0.00762123	Cancer Trained * Post up vs Cancer Untrained * Post	0.0469497	0.164775	4.36807	2.08999	0.164775	Cancer Trained * Post up vs Healthy Aged-matched Trained * Post	0.00651317	Cancer Trained * Post up vs Healthy Aged-matched Trained * Post	3.84859	0.326206	0.423799	1
602259	cg13379871	BMI1	0.0100903	10		ENST00000376691.3;ENST00000376691.3;ENST00000376663.3;ENST00000376663.3;ENST00000417470	1stExon;5'UTR;1stExon;5'UTR;5'UTR;TSS1500	BMI1;BMI1;BMI1;BMI1;BMI1;BMI1				N_Shelf	chr10:22614275-22614934	NM_005180;NM_005180	1stExon;5'UTR	BMI1;BMI1	0.00330939	-0.561683	10.5442	-3.24719	-0.561683	Cancer Trained * Post down vs Cancer Trained * Pre	-0.0185003	Cancer Trained * Post down vs Cancer Trained * Pre	0.114315	-0.258372	2.67733	-1.63626	-0.258372	Healthy Aged-matched Trained * Post down vs Healthy Aged-matched Trained * Pre	-0.0074358	Healthy Aged-matched Trained * Post down vs Healthy Aged-matched Trained * Pre	0.0377424	0.402539	4.81388	2.19406	0.402539	Cancer Untrained * Post up vs Cancer Untrained * Pre	0.0124676	Cancer Untrained * Post up vs Cancer Untrained * Pre	0.0140593	0.484452	6.97237	2.64053	0.484452	Cancer Trained * Pre up vs Cancer Untrained * Pre	0.0165162	Cancer Trained * Pre up vs Cancer Untrained * Pre	0.141257	0.251598	2.30799	1.51921	0.251598	Cancer Trained * Pre up vs Healthy Aged-matched Trained * Pre	0.00924188	Cancer Trained * Pre up vs Healthy Aged-matched Trained * Pre	0.0103283	-0.47977	7.69303	-2.77363	-0.47977	Cancer Trained * Post down vs Cancer Untrained * Post	-0.0144517	Cancer Trained * Post down vs Cancer Untrained * Post	0.757433	-0.0517137	0.0975059	-0.312259	-0.0517137	Cancer Trained * Post down vs Healthy Aged-matched Trained * Post	-0.00182258	Cancer Trained * Post down vs Healthy Aged-matched Trained * Post	3.84763	1.43904	1.87003	1
701044	cg13606988	NEURL4	0.0100912	17		ENST00000572680.1;ENST00000572029.1;ENST00000576794.1;ENST00000574120.1;ENST00000315601	TSS1500;3'UTR;TSS1500;TSS1500;TSS200;TSS200	NEURL4;NEURL4;NEURL4;NEURL4;RP11-542C16.2;RP11-542C16.2				S_Shelf	chr17:7218175-7218960	NM_032442;NM_001005408	Body;Body	NEURL4;NEURL4	0.00424809	0.33654	9.89262	3.14525	0.33654	Cancer Trained * Post up vs Cancer Trained * Pre	0.0154338	Cancer Trained * Post up vs Cancer Trained * Pre	0.460742	0.0731771	0.561266	0.749177	0.0731771	Healthy Aged-matched Trained * Post up vs Healthy Aged-matched Trained * Pre	0.0024145	Healthy Aged-matched Trained * Post up vs Healthy Aged-matched Trained * Pre	0.533409	-0.0716755	0.398865	-0.631558	-0.0716755	Cancer Untrained * Post down vs Cancer Untrained * Pre	-0.00356928	Cancer Untrained * Post down vs Cancer Untrained * Pre	0.089195	-0.200697	3.12727	-1.76841	-0.200697	Cancer Trained * Pre down vs Cancer Untrained * Pre	-0.0097761	Cancer Trained * Pre down vs Cancer Untrained * Pre	0.0058442	-0.308724	9.08167	-3.01358	-0.308724	Cancer Trained * Pre down vs Healthy Aged-matched Trained * Pre	-0.0144058	Cancer Trained * Pre down vs Healthy Aged-matched Trained * Pre	0.0638118	0.207519	3.76143	1.93944	0.207519	Cancer Trained * Post up vs Cancer Untrained * Post	0.00922697	Cancer Trained * Post up vs Cancer Untrained * Post	0.66173	-0.0453605	0.196057	-0.442783	-0.0453605	Cancer Trained * Post down vs Healthy Aged-matched Trained * Post	-0.00138651	Cancer Trained * Post down vs Healthy Aged-matched Trained * Post	3.84756	0.550627	0.715554	1
281876	cg04057106	KIF24	0.0101008	9										NM_194313	Body	KIF24	0.000937053	0.355264	14.0679	3.75072	0.355264	Cancer Trained * Post up vs Cancer Trained * Pre	0.0135249	Cancer Trained * Post up vs Cancer Trained * Pre	0.227596	0.106955	1.53007	1.23696	0.106955	Healthy Aged-matched Trained * Post up vs Healthy Aged-matched Trained * Pre	0.00434237	Healthy Aged-matched Trained * Post up vs Healthy Aged-matched Trained * Pre	0.397473	-0.08649	0.741154	-0.860903	-0.08649	Cancer Untrained * Post down vs Cancer Untrained * Pre	-0.00353521	Cancer Untrained * Post down vs Cancer Untrained * Pre	0.279255	-0.111114	1.22324	-1.106	-0.111114	Cancer Trained * Pre down vs Cancer Untrained * Pre	-0.00460581	Cancer Trained * Pre down vs Cancer Untrained * Pre	0.582274	-0.05054	0.310591	-0.557307	-0.05054	Cancer Trained * Pre down vs Healthy Aged-matched Trained * Pre	-0.00186232	Cancer Trained * Pre down vs Healthy Aged-matched Trained * Pre	0.00180689	0.33064	12.1854	3.49076	0.33064	Cancer Trained * Post up vs Cancer Untrained * Post	0.0124543	Cancer Trained * Post up vs Cancer Untrained * Post	0.038817	0.197769	4.7559	2.1808	0.197769	Cancer Trained * Post up vs Healthy Aged-matched Trained * Post	0.00732018	Cancer Trained * Post up vs Healthy Aged-matched Trained * Post	3.84679	0.431399	0.560727	1
246438	cg18477001		0.0101041	12													0.000602887	0.281855	15.3937	3.92348	0.281855	Cancer Trained * Post up vs Cancer Trained * Pre	0.0160416	Cancer Trained * Post up vs Cancer Trained * Pre	0.547497	0.0399901	0.371858	0.609801	0.0399901	Healthy Aged-matched Trained * Post up vs Healthy Aged-matched Trained * Pre	0.00225759	Healthy Aged-matched Trained * Post up vs Healthy Aged-matched Trained * Pre	0.353384	0.0720536	0.894231	0.945638	0.0720536	Cancer Untrained * Post up vs Cancer Untrained * Pre	0.00440879	Cancer Untrained * Post up vs Cancer Untrained * Pre	0.7763	-0.0218861	0.0825039	-0.287235	-0.0218861	Cancer Trained * Pre down vs Cancer Untrained * Pre	-0.00132733	Cancer Trained * Pre down vs Cancer Untrained * Pre	0.136905	-0.1057	2.36174	-1.53679	-0.1057	Cancer Trained * Pre down vs Healthy Aged-matched Trained * Pre	-0.00632531	Cancer Trained * Pre down vs Healthy Aged-matched Trained * Pre	0.0148779	0.187916	6.84251	2.61582	0.187916	Cancer Trained * Post up vs Cancer Untrained * Post	0.0103055	Cancer Trained * Post up vs Cancer Untrained * Post	0.0588449	0.136165	3.9193	1.97972	0.136165	Cancer Trained * Post up vs Healthy Aged-matched Trained * Post	0.00745874	Cancer Trained * Post up vs Healthy Aged-matched Trained * Post	3.84652	0.248135	0.322545	1
804183	cg22686653	ZNF623	0.0101179	8		ENST00000501748.2;ENST00000501748.2;ENST00000532796.1;ENST00000532796.1	1stExon;3'UTR;1stExon;3'UTR	ZNF623;ZNF623;ZNF623;ZNF623						NM_014789;NM_001082480;NM_014789	1stExon;3'UTR;3'UTR	ZNF623;ZNF623;ZNF623	0.00161829	0.268878	12.4939	3.53468	0.268878	Cancer Trained * Post up vs Cancer Trained * Pre	0.0105768	Cancer Trained * Post up vs Cancer Trained * Pre	0.0363908	0.153549	4.88949	2.21122	0.153549	Healthy Aged-matched Trained * Post up vs Healthy Aged-matched Trained * Pre	0.00609277	Healthy Aged-matched Trained * Post up vs Healthy Aged-matched Trained * Pre	0.230287	0.0992091	1.51196	1.22962	0.0992091	Cancer Untrained * Post up vs Cancer Untrained * Pre	0.00373001	Cancer Untrained * Post up vs Cancer Untrained * Pre	0.550355	-0.0488474	0.366538	-0.605424	-0.0488474	Cancer Trained * Pre down vs Cancer Untrained * Pre	-0.00212151	Cancer Trained * Pre down vs Cancer Untrained * Pre	0.493673	-0.0505924	0.482556	-0.694662	-0.0505924	Cancer Trained * Pre down vs Healthy Aged-matched Trained * Pre	-0.00197974	Cancer Trained * Pre down vs Healthy Aged-matched Trained * Pre	0.124782	0.120821	2.52276	1.58832	0.120821	Cancer Trained * Post up vs Cancer Untrained * Post	0.0047253	Cancer Trained * Post up vs Cancer Untrained * Post	0.382545	0.0647367	0.790094	0.888872	0.0647367	Cancer Trained * Post up vs Healthy Aged-matched Trained * Post	0.00250432	Cancer Trained * Post up vs Healthy Aged-matched Trained * Post	3.84541	0.27814	0.361652	1
91897	cg17491368		0.01012	1						Promoter_Associated	1:211779732-211779985						0.00265179	0.605274	11.1347	3.33687	0.605274	Cancer Trained * Post up vs Cancer Trained * Pre	0.0280011	Cancer Trained * Post up vs Cancer Trained * Pre	0.245083	0.197107	1.41697	1.19037	0.197107	Healthy Aged-matched Trained * Post up vs Healthy Aged-matched Trained * Pre	0.00867428	Healthy Aged-matched Trained * Post up vs Healthy Aged-matched Trained * Pre	0.0570405	-0.383843	3.98043	-1.9951	-0.383843	Cancer Untrained * Post down vs Cancer Untrained * Pre	-0.016566	Cancer Untrained * Post down vs Cancer Untrained * Pre	0.0567244	-0.384369	3.99136	-1.99784	-0.384369	Cancer Trained * Pre down vs Cancer Untrained * Pre	-0.0193564	Cancer Trained * Pre down vs Cancer Untrained * Pre	0.119965	-0.279595	2.59194	-1.60995	-0.279595	Cancer Trained * Pre down vs Healthy Aged-matched Trained * Pre	-0.0149857	Cancer Trained * Pre down vs Healthy Aged-matched Trained * Pre	0.00267095	0.604747	11.1154	3.33397	0.604747	Cancer Trained * Post up vs Cancer Untrained * Post	0.0252107	Cancer Trained * Post up vs Cancer Untrained * Post	0.465996	0.128571	0.548091	0.740331	0.128571	Cancer Trained * Post up vs Healthy Aged-matched Trained * Post	0.00434111	Cancer Trained * Post up vs Healthy Aged-matched Trained * Post	3.84524	1.58146	2.05638	1
690140	cg11613735		0.0101365	X								S_Shelf	chrX:20134203-20135350				0.00286336	0.467544	10.9288	3.30587	0.467544	Cancer Trained * Post up vs Cancer Trained * Pre	0.0374629	Cancer Trained * Post up vs Cancer Trained * Pre	0.0517474	0.263741	4.17315	2.04283	0.263741	Healthy Aged-matched Trained * Post up vs Healthy Aged-matched Trained * Pre	0.0219611	Healthy Aged-matched Trained * Post up vs Healthy Aged-matched Trained * Pre	0.863439	0.0260681	0.030199	0.173779	0.0260681	Cancer Untrained * Post up vs Cancer Untrained * Pre	0.00245399	Cancer Untrained * Post up vs Cancer Untrained * Pre	0.823207	-0.0338689	0.0509773	-0.225781	-0.0338689	Cancer Trained * Pre down vs Cancer Untrained * Pre	-0.0040394	Cancer Trained * Pre down vs Cancer Untrained * Pre	0.515986	-0.0892195	0.434145	-0.658897	-0.0892195	Cancer Trained * Pre down vs Healthy Aged-matched Trained * Pre	-0.00784443	Cancer Trained * Pre down vs Healthy Aged-matched Trained * Pre	0.00800099	0.407607	8.30635	2.88207	0.407607	Cancer Trained * Post up vs Cancer Untrained * Post	0.0309695	Cancer Trained * Post up vs Cancer Untrained * Post	0.405462	0.114583	0.716074	0.846212	0.114583	Cancer Trained * Post up vs Healthy Aged-matched Trained * Post	0.00765742	Cancer Trained * Post up vs Healthy Aged-matched Trained * Post	3.84391	0.961074	1.25012	1
105736	cg03680150	NDUFA9	0.01014	12		ENST00000541484.1;ENST00000545990.1;ENST00000539573.1;ENST00000266544.5;ENST00000542369	1stExon;1stExon;TSS200;TSS200;TSS200;TSS200;TSS200;TSS200;3'UTR;5'UTR;3'UTR	AKAP3;AKAP3;NDUFA9;NDUFA9;NDUFA9;NDUFA9;NDUFA9;AKAP3;NDUFA9;AKAP3;AKAP3		Promoter_Associated	12:4757628-4758820	Island	chr12:4758177-4758431	NM_005002	TSS200	NDUFA9	0.00113895	-0.360579	13.4972	-3.67386	-0.360579	Cancer Trained * Post down vs Cancer Trained * Pre	-0.00427878	Cancer Trained * Post down vs Cancer Trained * Pre	0.721722	-0.0322725	0.129745	-0.360201	-0.0322725	Healthy Aged-matched Trained * Post down vs Healthy Aged-matched Trained * Pre	-0.000333422	Healthy Aged-matched Trained * Post down vs Healthy Aged-matched Trained * Pre	0.465497	0.0771562	0.54933	0.741168	0.0771562	Cancer Untrained * Post up vs Cancer Untrained * Pre	0.000942502	Cancer Untrained * Post up vs Cancer Untrained * Pre	0.0118098	0.282746	7.3771	2.71608	0.282746	Cancer Trained * Pre up vs Cancer Untrained * Pre	0.00355531	Cancer Trained * Pre up vs Cancer Untrained * Pre	0.00278995	0.311635	10.9983	3.31637	0.311635	Cancer Trained * Pre up vs Healthy Aged-matched Trained * Pre	0.00384082	Cancer Trained * Pre up vs Healthy Aged-matched Trained * Pre	0.126874	-0.154988	2.4937	-1.57914	-0.154988	Cancer Trained * Post down vs Cancer Untrained * Post	-0.00166598	Cancer Trained * Post down vs Cancer Untrained * Post	0.860616	-0.016671	0.0314742	-0.17741	-0.016671	Cancer Trained * Post down vs Healthy Aged-matched Trained * Post	-0.000104533	Cancer Trained * Post down vs Healthy Aged-matched Trained * Post	3.84363	0.462815	0.602054	1
656237	cg01808166		0.0101414	2													0.00022049	0.226423	18.6103	4.31396	0.226423	Cancer Trained * Post up vs Cancer Trained * Pre	0.0121863	Cancer Trained * Post up vs Cancer Trained * Pre	0.861319	-0.00845691	0.0311541	-0.176505	-0.00845691	Healthy Aged-matched Trained * Post down vs Healthy Aged-matched Trained * Pre	-0.000618219	Healthy Aged-matched Trained * Post down vs Healthy Aged-matched Trained * Pre	0.957314	0.00300974	0.00292291	0.054064	0.00300974	Cancer Untrained * Post up vs Cancer Untrained * Pre	0.000120652	Cancer Untrained * Post up vs Cancer Untrained * Pre	0.094404	-0.096789	3.02281	-1.73862	-0.096789	Cancer Trained * Pre down vs Cancer Untrained * Pre	-0.00549995	Cancer Trained * Pre down vs Cancer Untrained * Pre	0.0156255	-0.13037	6.73062	-2.59434	-0.13037	Cancer Trained * Pre down vs Healthy Aged-matched Trained * Pre	-0.00728585	Cancer Trained * Pre down vs Healthy Aged-matched Trained * Pre	0.0235065	0.126624	5.8203	2.41253	0.126624	Cancer Trained * Post up vs Cancer Untrained * Post	0.00656575	Cancer Trained * Post up vs Cancer Untrained * Post	0.0479583	0.10451	4.32529	2.07973	0.10451	Cancer Trained * Post up vs Healthy Aged-matched Trained * Post	0.00551872	Cancer Trained * Post up vs Healthy Aged-matched Trained * Post	3.84352	0.132351	0.172174	1
223277	cg05864177	KIF20B	0.0101455	10		ENST00000478929.1	5'UTR	KIF20B						NM_016195;NM_001284259	Body;Body	KIF20B;KIF20B	0.00629802	0.243745	8.89499	2.98245	0.243745	Cancer Trained * Post up vs Cancer Trained * Pre	0.0124316	Cancer Trained * Post up vs Cancer Trained * Pre	0.352279	0.0707151	0.89842	0.94785	0.0707151	Healthy Aged-matched Trained * Post up vs Healthy Aged-matched Trained * Pre	0.00307671	Healthy Aged-matched Trained * Post up vs Healthy Aged-matched Trained * Pre	0.891923	-0.0118984	0.0188408	-0.137262	-0.0118984	Cancer Untrained * Post down vs Cancer Untrained * Pre	-0.000624827	Cancer Untrained * Post down vs Cancer Untrained * Pre	0.729059	-0.0303641	0.1227	-0.350285	-0.0303641	Cancer Trained * Pre down vs Cancer Untrained * Pre	-0.00163272	Cancer Trained * Pre down vs Cancer Untrained * Pre	0.0474696	-0.16312	4.34589	-2.08468	-0.16312	Cancer Trained * Pre down vs Healthy Aged-matched Trained * Pre	-0.00858072	Cancer Trained * Pre down vs Healthy Aged-matched Trained * Pre	0.0107499	0.225279	7.5983	2.7565	0.225279	Cancer Trained * Post up vs Cancer Untrained * Post	0.0114237	Cancer Trained * Post up vs Cancer Untrained * Post	0.900235	0.00990957	0.0160388	0.126644	0.00990957	Cancer Trained * Post up vs Healthy Aged-matched Trained * Post	0.000774145	Cancer Trained * Post up vs Healthy Aged-matched Trained * Post	3.84319	0.320869	0.417452	1
31932	cg07235453	TAF2	0.0101457	8		ENST00000521007.1;ENST00000378164.2;ENST00000521007.1;ENST00000378164.2	1stExon;1stExon;5'UTR;5'UTR	TAF2;TAF2;TAF2;TAF2		Promoter_Associated_Cell_type_specific	8:120844619-120845606	Island	chr8:120844798-120845115	NM_003184;NM_003184	1stExon;5'UTR	TAF2;TAF2	0.00192292	-0.260652	12.0125	-3.4659	-0.260652	Cancer Trained * Post down vs Cancer Trained * Pre	-0.00682005	Cancer Trained * Post down vs Cancer Trained * Pre	0.0795048	-0.125498	3.34167	-1.82802	-0.125498	Healthy Aged-matched Trained * Post down vs Healthy Aged-matched Trained * Pre	-0.00316675	Healthy Aged-matched Trained * Post down vs Healthy Aged-matched Trained * Pre	0.976446	0.00237877	0.000889332	0.0298217	0.00237877	Cancer Untrained * Post up vs Cancer Untrained * Pre	0.000141137	Cancer Untrained * Post up vs Cancer Untrained * Pre	0.131666	0.124323	2.42917	1.55858	0.124323	Cancer Trained * Pre up vs Cancer Untrained * Pre	0.00345317	Cancer Trained * Pre up vs Cancer Untrained * Pre	0.0475297	0.150059	4.34334	2.08407	0.150059	Cancer Trained * Pre up vs Healthy Aged-matched Trained * Pre	0.0041006	Cancer Trained * Pre up vs Healthy Aged-matched Trained * Pre	0.0770052	-0.138708	3.40185	-1.84441	-0.138708	Cancer Trained * Post down vs Cancer Untrained * Post	-0.00350802	Cancer Trained * Post down vs Cancer Untrained * Post	0.837686	0.0149046	0.0428491	0.207	0.0149046	Cancer Trained * Post up vs Healthy Aged-matched Trained * Post	0.000447302	Cancer Trained * Post up vs Healthy Aged-matched Trained * Post	3.84317	0.2717	0.353484	1
95167	cg12225893	ST3GAL5	0.0101614	2		ENST00000393805.1;ENST00000455121.3;ENST00000455892.1;ENST00000473122.1;ENST00000461892	TSS1500;TSS1500;TSS200;3'UTR;3'UTR;3'UTR;3'UTR	ST3GAL5;AC105053.4;ST3GAL5;ST3GAL5;ST3GAL5;ST3GAL5;ST3GAL5				Island	chr2:86115590-86116327	NM_003896	Body	ST3GAL5	0.000630504	-0.378288	15.2567	-3.90599	-0.378288	Cancer Trained * Post down vs Cancer Trained * Pre	-0.00452346	Cancer Trained * Post down vs Cancer Trained * Pre	0.424565	-0.0717719	0.659031	-0.811807	-0.0717719	Healthy Aged-matched Trained * Post down vs Healthy Aged-matched Trained * Pre	-0.000861137	Healthy Aged-matched Trained * Post down vs Healthy Aged-matched Trained * Pre	0.953472	0.00605409	0.00347345	0.058936	0.00605409	Cancer Untrained * Post up vs Cancer Untrained * Pre	9.2055e-05	Cancer Untrained * Post up vs Cancer Untrained * Pre	0.200444	0.135081	1.72923	1.315	0.135081	Cancer Trained * Pre up vs Cancer Untrained * Pre	0.00183777	Cancer Trained * Pre up vs Cancer Untrained * Pre	0.0272146	0.217525	5.50329	2.34591	0.217525	Cancer Trained * Pre up vs Healthy Aged-matched Trained * Pre	0.00275613	Cancer Trained * Pre up vs Healthy Aged-matched Trained * Pre	0.016376	-0.249261	6.62408	-2.57373	-0.249261	Cancer Trained * Post down vs Cancer Untrained * Post	-0.00277775	Cancer Trained * Post down vs Cancer Untrained * Post	0.34638	-0.0889916	0.921091	-0.959735	-0.0889916	Cancer Trained * Post down vs Healthy Aged-matched Trained * Post	-0.000906193	Cancer Trained * Post down vs Healthy Aged-matched Trained * Post	3.84192	0.450445	0.586224	1
280701	cg14693521	ZCWPW2	0.0101631	3										NM_001040432	Body	ZCWPW2	0.00149494	0.282095	12.7177	3.56619	0.282095	Cancer Trained * Post up vs Cancer Trained * Pre	0.0105385	Cancer Trained * Post up vs Cancer Trained * Pre	0.29147	-0.0778192	1.16137	-1.07767	-0.0778192	Healthy Aged-matched Trained * Post down vs Healthy Aged-matched Trained * Pre	-0.00279582	Healthy Aged-matched Trained * Post down vs Healthy Aged-matched Trained * Pre	0.567349	0.0486319	0.335975	0.579634	0.0486319	Cancer Untrained * Post up vs Cancer Untrained * Pre	0.00184226	Cancer Untrained * Post up vs Cancer Untrained * Pre	0.612399	-0.043048	0.263252	-0.513081	-0.043048	Cancer Trained * Pre down vs Cancer Untrained * Pre	-0.00182674	Cancer Trained * Pre down vs Cancer Untrained * Pre	0.00514707	-0.232221	9.40174	-3.06623	-0.232221	Cancer Trained * Pre down vs Healthy Aged-matched Trained * Pre	-0.00879304	Cancer Trained * Pre down vs Healthy Aged-matched Trained * Pre	0.0237855	0.190415	5.79457	2.40719	0.190415	Cancer Trained * Post up vs Cancer Untrained * Post	0.00686954	Cancer Trained * Post up vs Cancer Untrained * Post	0.104227	0.127694	2.84279	1.68606	0.127694	Cancer Trained * Post up vs Healthy Aged-matched Trained * Post	0.00454132	Cancer Trained * Post up vs Healthy Aged-matched Trained * Post	3.84178	0.300487	0.391078	1
122502	cg02939090	CLNS1A	0.0101647	11		ENST00000263309.3;ENST00000525064.1;ENST00000528364.1;ENST00000527133.1;ENST00000532069	1stExon;1stExon;1stExon;1stExon;1stExon;1stExon	CLNS1A;CLNS1A;CLNS1A;CLNS1A;CLNS1A;CLNS1A		Promoter_Associated	11:77348382-77349205	Island	chr11:77348423-77348959	NM_001293	1stExon	CLNS1A	0.00775796	-0.286289	8.38147	-2.89508	-0.286289	Cancer Trained * Post down vs Cancer Trained * Pre	-0.00266479	Cancer Trained * Post down vs Cancer Trained * Pre	0.0416985	-0.193798	4.60886	-2.14683	-0.193798	Healthy Aged-matched Trained * Post down vs Healthy Aged-matched Trained * Pre	-0.00185585	Healthy Aged-matched Trained * Post down vs Healthy Aged-matched Trained * Pre	0.806289	-0.0259943	0.0614207	-0.247832	-0.0259943	Cancer Untrained * Post down vs Cancer Untrained * Pre	-0.000197995	Cancer Untrained * Post down vs Cancer Untrained * Pre	0.733333	-0.036136	0.118697	-0.344524	-0.036136	Cancer Trained * Pre down vs Cancer Untrained * Pre	-0.000366075	Cancer Trained * Pre down vs Cancer Untrained * Pre	0.813224	0.0226071	0.0570151	0.238778	0.0226071	Cancer Trained * Pre up vs Healthy Aged-matched Trained * Pre	0.000162039	Cancer Trained * Pre up vs Healthy Aged-matched Trained * Pre	0.0060726	-0.29643	8.98581	-2.99763	-0.29643	Cancer Trained * Post down vs Cancer Untrained * Post	-0.00283287	Cancer Trained * Post down vs Cancer Untrained * Post	0.467319	-0.0698832	0.544811	-0.738113	-0.0698832	Cancer Trained * Post down vs Healthy Aged-matched Trained * Post	-0.000646895	Cancer Trained * Post down vs Healthy Aged-matched Trained * Post	3.84166	0.469588	0.611179	1
563096	cg10046093	HACE1	0.010165	6		ENST00000524020.1	5'UTR	HACE1		Promoter_Associated	6:105306787-105308417	Island	chr6:105307119-105307916	NM_020771	Body	HACE1	0.000557431	-0.703945	15.6346	-3.95406	-0.703945	Cancer Trained * Post down vs Cancer Trained * Pre	-0.0200811	Cancer Trained * Post down vs Cancer Trained * Pre	0.795045	0.0426702	0.0689354	0.262555	0.0426702	Healthy Aged-matched Trained * Post up vs Healthy Aged-matched Trained * Pre	0.000193	Healthy Aged-matched Trained * Post up vs Healthy Aged-matched Trained * Pre	0.674371	0.0802793	0.180745	0.425141	0.0802793	Cancer Untrained * Post up vs Cancer Untrained * Pre	0.00239308	Cancer Untrained * Post up vs Cancer Untrained * Pre	0.231216	0.231713	1.50577	1.2271	0.231713	Cancer Trained * Pre up vs Cancer Untrained * Pre	0.00802237	Cancer Trained * Pre up vs Cancer Untrained * Pre	0.357109	0.15992	0.880252	0.938217	0.15992	Cancer Trained * Pre up vs Healthy Aged-matched Trained * Pre	0.00483903	Cancer Trained * Pre up vs Healthy Aged-matched Trained * Pre	0.00470286	-0.552511	9.63146	-3.10346	-0.552511	Cancer Trained * Post down vs Cancer Untrained * Post	-0.0144518	Cancer Trained * Post down vs Cancer Untrained * Post	0.00204132	-0.586695	11.8474	-3.44201	-0.586695	Cancer Trained * Post down vs Healthy Aged-matched Trained * Post	-0.0154351	Cancer Trained * Post down vs Healthy Aged-matched Trained * Post	3.84162	1.522	1.98093	1
592734	cg08130968		0.010176	12													0.000682183	0.353363	15.0171	3.8752	0.353363	Cancer Trained * Post up vs Cancer Trained * Pre	0.0153336	Cancer Trained * Post up vs Cancer Trained * Pre	0.982697	0.00182347	0.000479868	0.0219059	0.00182347	Healthy Aged-matched Trained * Post up vs Healthy Aged-matched Trained * Pre	3.50674e-05	Healthy Aged-matched Trained * Post up vs Healthy Aged-matched Trained * Pre	0.106465	0.161969	2.80452	1.67467	0.161969	Cancer Untrained * Post up vs Cancer Untrained * Pre	0.00688605	Cancer Untrained * Post up vs Cancer Untrained * Pre	0.559986	-0.0571363	0.348994	-0.590758	-0.0571363	Cancer Trained * Pre down vs Cancer Untrained * Pre	-0.00261182	Cancer Trained * Pre down vs Cancer Untrained * Pre	0.0186981	-0.219576	6.32566	-2.51509	-0.219576	Cancer Trained * Pre down vs Healthy Aged-matched Trained * Pre	-0.00993136	Cancer Trained * Pre down vs Healthy Aged-matched Trained * Pre	0.153406	0.134257	2.16781	1.47235	0.134257	Cancer Trained * Post up vs Cancer Untrained * Post	0.00583576	Cancer Trained * Post up vs Cancer Untrained * Post	0.14319	0.131963	2.28474	1.51154	0.131963	Cancer Trained * Post up vs Healthy Aged-matched Trained * Post	0.00536721	Cancer Trained * Post up vs Healthy Aged-matched Trained * Post	3.84075	0.39919	0.519677	1
283760	cg22010000	OAZ3	0.0101831	1		ENST00000512280.1;ENST00000479764.1;ENST00000479764.1;ENST00000321531.4;ENST00000420382	3'UTR;1stExon;5'UTR;TSS1500;5'UTR;TSS1500	RP11-98D18.3;OAZ3;OAZ3;OAZ3;RP11-98D18.2;OAZ3				S_Shelf	chr1:151735445-151736093	NM_001134939;NM_016178	Body;TSS1500	OAZ3;OAZ3	0.000890805	0.393406	14.2175	3.77062	0.393406	Cancer Trained * Post up vs Cancer Trained * Pre	0.0160977	Cancer Trained * Post up vs Cancer Trained * Pre	0.0619192	0.18615	3.81989	1.95445	0.18615	Healthy Aged-matched Trained * Post up vs Healthy Aged-matched Trained * Pre	0.00815442	Healthy Aged-matched Trained * Post up vs Healthy Aged-matched Trained * Pre	0.548961	0.0672344	0.369125	0.607557	0.0672344	Cancer Untrained * Post up vs Cancer Untrained * Pre	0.00312861	Cancer Untrained * Post up vs Cancer Untrained * Pre	0.381995	-0.0984814	0.791952	-0.889917	-0.0984814	Cancer Trained * Pre down vs Cancer Untrained * Pre	-0.00417449	Cancer Trained * Pre down vs Cancer Untrained * Pre	0.33446	-0.0983118	0.968596	-0.984173	-0.0983118	Cancer Trained * Pre down vs Healthy Aged-matched Trained * Pre	-0.00389477	Cancer Trained * Pre down vs Healthy Aged-matched Trained * Pre	0.0386937	0.22769	4.76245	2.1823	0.22769	Cancer Trained * Post up vs Cancer Untrained * Post	0.00879459	Cancer Trained * Post up vs Cancer Untrained * Post	0.285846	0.108944	1.18943	1.09061	0.108944	Cancer Trained * Post up vs Healthy Aged-matched Trained * Post	0.00404849	Cancer Trained * Post up vs Healthy Aged-matched Trained * Post	3.84018	0.522539	0.680358	1
761102	cg08724904		0.0101927	10													0.00938881	0.224611	7.92036	2.81431	0.224611	Cancer Trained * Post up vs Cancer Trained * Pre	0.0111339	Cancer Trained * Post up vs Cancer Trained * Pre	0.0106647	0.201078	7.61711	2.75991	0.201078	Healthy Aged-matched Trained * Post up vs Healthy Aged-matched Trained * Pre	0.00927151	Healthy Aged-matched Trained * Post up vs Healthy Aged-matched Trained * Pre	0.611659	0.0435241	0.264356	0.514155	0.0435241	Cancer Untrained * Post up vs Cancer Untrained * Pre	0.00205062	Cancer Untrained * Post up vs Cancer Untrained * Pre	0.164265	-0.1213	2.05329	-1.43293	-0.1213	Cancer Trained * Pre down vs Cancer Untrained * Pre	-0.0063237	Cancer Trained * Pre down vs Cancer Untrained * Pre	0.166173	-0.108981	2.03412	-1.42622	-0.108981	Cancer Trained * Pre down vs Healthy Aged-matched Trained * Pre	-0.00566655	Cancer Trained * Pre down vs Healthy Aged-matched Trained * Pre	0.460778	0.0597872	0.561175	0.749116	0.0597872	Cancer Trained * Post up vs Cancer Untrained * Post	0.00275954	Cancer Trained * Post up vs Cancer Untrained * Post	0.274094	-0.0854478	1.25047	-1.11824	-0.0854478	Cancer Trained * Post down vs Healthy Aged-matched Trained * Post	-0.0038042	Cancer Trained * Post down vs Healthy Aged-matched Trained * Post	3.83941	0.305698	0.398105	1
238657	cg09280182	CLDN10-AS1	0.0102043	13		ENST00000416909.1	TSS1500	CLDN10-AS1						NR_046533;NM_001160100;NM_182848	TSS1500;Body;Body	CLDN10-AS1;CLDN10;CLDN10	0.00120762	0.357035	13.3279	3.65074	0.357035	Cancer Trained * Post up vs Cancer Trained * Pre	0.0148813	Cancer Trained * Post up vs Cancer Trained * Pre	0.718738	0.0325186	0.132674	0.364244	0.0325186	Healthy Aged-matched Trained * Post up vs Healthy Aged-matched Trained * Pre	0.00130898	Healthy Aged-matched Trained * Post up vs Healthy Aged-matched Trained * Pre	0.807435	-0.0255524	0.0606806	-0.246334	-0.0255524	Cancer Untrained * Post down vs Cancer Untrained * Pre	-0.00108607	Cancer Untrained * Post down vs Cancer Untrained * Pre	0.062912	-0.201914	3.78897	-1.94653	-0.201914	Cancer Trained * Pre down vs Cancer Untrained * Pre	-0.00886083	Cancer Trained * Pre down vs Cancer Untrained * Pre	0.00347396	-0.3022	10.4164	-3.22745	-0.3022	Cancer Trained * Pre down vs Healthy Aged-matched Trained * Pre	-0.0126042	Cancer Trained * Pre down vs Healthy Aged-matched Trained * Pre	0.0765554	0.180673	3.41292	1.84741	0.180673	Cancer Trained * Post up vs Cancer Untrained * Post	0.00710659	Cancer Trained * Post up vs Cancer Untrained * Post	0.813567	0.022316	0.0568016	0.238331	0.022316	Cancer Trained * Post up vs Healthy Aged-matched Trained * Post	0.000968156	Cancer Trained * Post up vs Healthy Aged-matched Trained * Post	3.83849	0.458912	0.597778	1
625111	cg27294701	BANP	0.0102062	16		ENST00000481948.1;ENST00000466847.1	5'UTR;5'UTR	BANP;BANP				Island	chr16:88106774-88107337	NM_017869;NM_079837	Body;Body	BANP;BANP	0.00565584	0.409841	9.16386	3.02719	0.409841	Cancer Trained * Post up vs Cancer Trained * Pre	0.0197327	Cancer Trained * Post up vs Cancer Trained * Pre	0.0996422	0.211346	2.92426	1.71005	0.211346	Healthy Aged-matched Trained * Post up vs Healthy Aged-matched Trained * Pre	0.010151	Healthy Aged-matched Trained * Post up vs Healthy Aged-matched Trained * Pre	0.0171933	0.366502	6.514	2.55225	0.366502	Cancer Untrained * Post up vs Cancer Untrained * Pre	0.0171226	Cancer Untrained * Post up vs Cancer Untrained * Pre	0.767426	0.0429336	0.0893898	0.298981	0.0429336	Cancer Trained * Pre up vs Cancer Untrained * Pre	0.00186509	Cancer Trained * Pre up vs Cancer Untrained * Pre	0.335062	-0.12741	0.966142	-0.982925	-0.12741	Cancer Trained * Pre down vs Healthy Aged-matched Trained * Pre	-0.0064309	Cancer Trained * Pre down vs Healthy Aged-matched Trained * Pre	0.529768	0.0862726	0.406062	0.63723	0.0862726	Cancer Trained * Post up vs Cancer Untrained * Post	0.00447515	Cancer Trained * Post up vs Cancer Untrained * Post	0.588279	0.0710857	0.300746	0.548403	0.0710857	Cancer Trained * Post up vs Healthy Aged-matched Trained * Post	0.00315079	Cancer Trained * Post up vs Healthy Aged-matched Trained * Post	3.83834	0.87944	1.1456	1
189446	cg21329628	CD320	0.0102069	19		ENST00000301458.4	TSS200	CD320		Promoter_Associated	19:8372387-8373822	Island	chr19:8372597-8373302	NM_001165895;NM_016579	TSS200;TSS200	CD320;CD320	0.000434041	-0.402171	16.4145	-4.05148	-0.402171	Cancer Trained * Post down vs Cancer Trained * Pre	-0.0159031	Cancer Trained * Post down vs Cancer Trained * Pre	0.779721	-0.0256188	0.0799294	-0.282718	-0.0256188	Healthy Aged-matched Trained * Post down vs Healthy Aged-matched Trained * Pre	-0.000928599	Healthy Aged-matched Trained * Post down vs Healthy Aged-matched Trained * Pre	0.210693	-0.135256	1.65031	-1.28465	-0.135256	Cancer Untrained * Post down vs Cancer Untrained * Pre	-0.00521451	Cancer Untrained * Post down vs Cancer Untrained * Pre	0.586847	0.0579627	0.303076	0.550523	0.0579627	Cancer Trained * Pre up vs Cancer Untrained * Pre	0.00281495	Cancer Trained * Pre up vs Cancer Untrained * Pre	0.071205	0.179081	3.55055	1.88429	0.179081	Cancer Trained * Pre up vs Healthy Aged-matched Trained * Pre	0.00775997	Cancer Trained * Pre up vs Healthy Aged-matched Trained * Pre	0.0455096	-0.208952	4.43098	-2.10499	-0.208952	Cancer Trained * Post down vs Cancer Untrained * Post	-0.00787368	Cancer Trained * Post down vs Cancer Untrained * Post	0.0481525	-0.19747	4.31717	-2.07778	-0.19747	Cancer Trained * Post down vs Healthy Aged-matched Trained * Post	-0.00721457	Cancer Trained * Post down vs Healthy Aged-matched Trained * Post	3.83828	0.472759	0.615848	1
636079	cg23164293		0.0102074	7		ENST00000447430.1	TSS200	AC016831.7									0.000800711	0.302412	14.5349	3.81246	0.302412	Cancer Trained * Post up vs Cancer Trained * Pre	0.0152972	Cancer Trained * Post up vs Cancer Trained * Pre	0.488509	0.0509098	0.494306	0.703069	0.0509098	Healthy Aged-matched Trained * Post up vs Healthy Aged-matched Trained * Pre	0.00257846	Healthy Aged-matched Trained * Post up vs Healthy Aged-matched Trained * Pre	0.0553066	0.169133	4.04126	2.01029	0.169133	Cancer Untrained * Post up vs Cancer Untrained * Pre	0.00847774	Cancer Untrained * Post up vs Cancer Untrained * Pre	0.616261	-0.0426968	0.257543	-0.507487	-0.0426968	Cancer Trained * Pre down vs Cancer Untrained * Pre	-0.00253043	Cancer Trained * Pre down vs Cancer Untrained * Pre	0.0995489	-0.129907	2.92596	-1.71054	-0.129907	Cancer Trained * Pre down vs Healthy Aged-matched Trained * Pre	-0.00707836	Cancer Trained * Pre down vs Healthy Aged-matched Trained * Pre	0.264291	0.0905826	1.30407	1.14196	0.0905826	Cancer Trained * Post up vs Cancer Untrained * Post	0.00428898	Cancer Trained * Post up vs Cancer Untrained * Post	0.121918	0.121595	2.5635	1.60109	0.121595	Cancer Trained * Post up vs Healthy Aged-matched Trained * Post	0.00564034	Cancer Trained * Post up vs Healthy Aged-matched Trained * Post	3.83824	0.301877	0.393249	1
190168	cg04158093	CLK2	0.0102112	1		ENST00000536801.1;ENST00000424156.2;ENST00000361168.5;ENST00000368361.4;ENST00000476983	5'UTR;TSS200;TSS1500;TSS200;TSS1500;TSS1500;3'UTR	CLK2;CLK2;CLK2;CLK2;CLK2;CLK2;CLK2		Promoter_Associated	1:155242736-155243836	S_Shore	chr1:155242861-155243436	NM_003993	TSS200	CLK2	0.0024083	-0.475309	11.3951	-3.37567	-0.475309	Cancer Trained * Post down vs Cancer Trained * Pre	-0.0170428	Cancer Trained * Post down vs Cancer Trained * Pre	0.164179	-0.184223	2.05416	-1.43323	-0.184223	Healthy Aged-matched Trained * Post down vs Healthy Aged-matched Trained * Pre	-0.00675344	Healthy Aged-matched Trained * Post down vs Healthy Aged-matched Trained * Pre	0.388483	0.131075	0.770295	0.877665	0.131075	Cancer Untrained * Post up vs Cancer Untrained * Pre	0.00558557	Cancer Untrained * Post up vs Cancer Untrained * Pre	0.583542	0.0829499	0.308494	0.555423	0.0829499	Cancer Trained * Pre up vs Cancer Untrained * Pre	0.00376749	Cancer Trained * Pre up vs Cancer Untrained * Pre	0.852161	0.0253849	0.0354574	0.188301	0.0253849	Cancer Trained * Pre up vs Healthy Aged-matched Trained * Pre	0.00115444	Cancer Trained * Pre up vs Healthy Aged-matched Trained * Pre	0.00101971	-0.523435	13.8195	-3.71746	-0.523435	Cancer Trained * Post down vs Cancer Untrained * Post	-0.0188609	Cancer Trained * Post down vs Cancer Untrained * Post	0.0598984	-0.265702	3.88459	-1.97094	-0.265702	Cancer Trained * Post down vs Healthy Aged-matched Trained * Post	-0.00913497	Cancer Trained * Post down vs Healthy Aged-matched Trained * Post	3.83794	0.951132	1.23912	1
940	cg17563338	ZNF148	0.0102132	3		ENST00000544464.1;ENST00000484491.1;ENST00000492394.1;ENST00000471196.1;ENST00000485866	5'UTR;5'UTR;5'UTR;5'UTR;5'UTR;5'UTR;5'UTR	ZNF148;ZNF148;ZNF148;ZNF148;ZNF148;ZNF148;ZNF148				Island	chr3:125093668-125094365	NM_021964	5'UTR	ZNF148	0.00142316	-0.382801	12.8574	-3.58572	-0.382801	Cancer Trained * Post down vs Cancer Trained * Pre	-0.012647	Cancer Trained * Post down vs Cancer Trained * Pre	0.267651	-0.110491	1.28541	-1.13376	-0.110491	Healthy Aged-matched Trained * Post down vs Healthy Aged-matched Trained * Pre	-0.00392061	Healthy Aged-matched Trained * Post down vs Healthy Aged-matched Trained * Pre	0.0672649	-0.216617	3.65966	-1.91302	-0.216617	Cancer Untrained * Post down vs Cancer Untrained * Pre	-0.00799298	Cancer Untrained * Post down vs Cancer Untrained * Pre	0.929362	-0.0101395	0.0080184	-0.0895455	-0.0101395	Cancer Trained * Pre down vs Cancer Untrained * Pre	-0.000635704	Cancer Trained * Pre down vs Cancer Untrained * Pre	0.53594	0.064151	0.393915	0.627626	0.064151	Cancer Trained * Pre up vs Healthy Aged-matched Trained * Pre	0.00229533	Cancer Trained * Pre up vs Healthy Aged-matched Trained * Pre	0.111118	-0.176323	2.72787	-1.65163	-0.176323	Cancer Trained * Post down vs Cancer Untrained * Post	-0.00528972	Cancer Trained * Post down vs Cancer Untrained * Post	0.0524194	-0.208159	4.14748	-2.03654	-0.208159	Cancer Trained * Post down vs Healthy Aged-matched Trained * Post	-0.00643105	Cancer Trained * Post down vs Healthy Aged-matched Trained * Post	3.83778	0.546744	0.712318	1
787424	cg24944231	DNAJC21	0.0102181	5								S_Shelf	chr5:34929401-34930441	NM_001012339;NM_194283	Body;Body	DNAJC21;DNAJC21	0.00212955	0.331578	11.731	3.42506	0.331578	Cancer Trained * Post up vs Cancer Trained * Pre	0.0122245	Cancer Trained * Post up vs Cancer Trained * Pre	0.0801041	0.161209	3.32756	1.82416	0.161209	Healthy Aged-matched Trained * Post up vs Healthy Aged-matched Trained * Pre	0.00663934	Healthy Aged-matched Trained * Post up vs Healthy Aged-matched Trained * Pre	0.449176	-0.0789487	0.591154	-0.768865	-0.0789487	Cancer Untrained * Post down vs Cancer Untrained * Pre	-0.00317715	Cancer Untrained * Post down vs Cancer Untrained * Pre	0.437007	-0.0811099	0.623963	-0.789914	-0.0811099	Cancer Trained * Pre down vs Cancer Untrained * Pre	-0.00336017	Cancer Trained * Pre down vs Cancer Untrained * Pre	0.99361	0.000749787	6.54376e-05	0.00808935	0.000749787	Cancer Trained * Pre up vs Healthy Aged-matched Trained * Pre	0.000119549	Cancer Trained * Pre up vs Healthy Aged-matched Trained * Pre	0.00225144	0.329417	11.5786	3.40273	0.329417	Cancer Trained * Post up vs Cancer Untrained * Post	0.0120415	Cancer Trained * Post up vs Cancer Untrained * Post	0.07674	0.171119	3.40837	1.84618	0.171119	Cancer Trained * Post up vs Healthy Aged-matched Trained * Post	0.00570471	Cancer Trained * Post up vs Healthy Aged-matched Trained * Post	3.83739	0.449555	0.585756	1
565152	cg07783379	LOC101929441	0.0102209	1		ENST00000367197.1;ENST00000492392.1;ENST00000433869.1;ENST00000472340.1	5'UTR;TSS1500;TSS1500;3'UTR	ETNK2;ETNK2;RP11-74C13.3;ETNK2						NR_123739;NM_001297761;NM_001297762;NM_018208;NM_001297760	TSS1500;Body;Body;Body;Body	LOC101929441;ETNK2;ETNK2;ETNK2;ETNK2	0.00241407	0.358788	11.3887	3.37471	0.358788	Cancer Trained * Post up vs Cancer Trained * Pre	0.0160984	Cancer Trained * Post up vs Cancer Trained * Pre	0.993851	-0.000755429	6.0585e-05	-0.00778364	-0.000755429	Healthy Aged-matched Trained * Post down vs Healthy Aged-matched Trained * Pre	-0.000221789	Healthy Aged-matched Trained * Post down vs Healthy Aged-matched Trained * Pre	0.146314	0.169072	2.24796	1.49932	0.169072	Cancer Untrained * Post up vs Cancer Untrained * Pre	0.00820086	Cancer Untrained * Post up vs Cancer Untrained * Pre	0.556692	0.0671814	0.354929	0.59576	0.0671814	Cancer Trained * Pre up vs Cancer Untrained * Pre	0.00310692	Cancer Trained * Pre up vs Cancer Untrained * Pre	0.0782246	-0.186924	3.37222	-1.83636	-0.186924	Cancer Trained * Pre down vs Healthy Aged-matched Trained * Pre	-0.00872007	Cancer Trained * Pre down vs Healthy Aged-matched Trained * Pre	0.0233093	0.256897	5.83868	2.41634	0.256897	Cancer Trained * Post up vs Cancer Untrained * Post	0.0110045	Cancer Trained * Post up vs Cancer Untrained * Post	0.102339	0.172619	2.87584	1.69583	0.172619	Cancer Trained * Post up vs Healthy Aged-matched Trained * Post	0.00760016	Cancer Trained * Post up vs Healthy Aged-matched Trained * Post	3.83716	0.542156	0.706454	1
727317	cg06983465		0.010222	16													0.000552448	0.319531	15.6623	3.95757	0.319531	Cancer Trained * Post up vs Cancer Trained * Pre	0.0137503	Cancer Trained * Post up vs Cancer Trained * Pre	0.243146	0.0881067	1.42899	1.1954	0.0881067	Healthy Aged-matched Trained * Post up vs Healthy Aged-matched Trained * Pre	0.00355303	Healthy Aged-matched Trained * Post up vs Healthy Aged-matched Trained * Pre	0.44362	0.0666626	0.605956	0.778432	0.0666626	Cancer Untrained * Post up vs Cancer Untrained * Pre	0.00317385	Cancer Untrained * Post up vs Cancer Untrained * Pre	0.260764	-0.0985381	1.32399	-1.15065	-0.0985381	Cancer Trained * Pre down vs Cancer Untrained * Pre	-0.00437799	Cancer Trained * Pre down vs Cancer Untrained * Pre	0.0512297	-0.158293	4.19319	-2.04773	-0.158293	Cancer Trained * Pre down vs Healthy Aged-matched Trained * Pre	-0.00715689	Cancer Trained * Pre down vs Healthy Aged-matched Trained * Pre	0.0674733	0.154331	3.65371	1.91147	0.154331	Cancer Trained * Post up vs Cancer Untrained * Post	0.00619849	Cancer Trained * Post up vs Cancer Untrained * Post	0.353181	0.0731311	0.894998	0.946044	0.0731311	Cancer Trained * Post up vs Healthy Aged-matched Trained * Post	0.0030404	Cancer Trained * Post up vs Healthy Aged-matched Trained * Post	3.83707	0.312666	0.407428	1
768729	cg05917680		0.0102258	6		ENST00000413324.1;ENST00000435377.1	TSS200;TSS200	RP3-495K2.1;RP3-495K2.1									0.00407148	0.314422	10.0024	3.16265	0.314422	Cancer Trained * Post up vs Cancer Trained * Pre	0.0168009	Cancer Trained * Post up vs Cancer Trained * Pre	0.14145	0.137806	2.30565	1.51844	0.137806	Healthy Aged-matched Trained * Post up vs Healthy Aged-matched Trained * Pre	0.00783576	Healthy Aged-matched Trained * Post up vs Healthy Aged-matched Trained * Pre	0.0271753	-0.247441	5.50639	-2.34657	-0.247441	Cancer Untrained * Post down vs Cancer Untrained * Pre	-0.0144073	Cancer Untrained * Post down vs Cancer Untrained * Pre	0.0556771	-0.211635	4.02808	-2.00701	-0.211635	Cancer Trained * Pre down vs Cancer Untrained * Pre	-0.0121784	Cancer Trained * Pre down vs Cancer Untrained * Pre	0.705773	-0.0363497	0.145837	-0.381886	-0.0363497	Cancer Trained * Pre down vs Healthy Aged-matched Trained * Pre	-0.00221086	Cancer Trained * Pre down vs Healthy Aged-matched Trained * Pre	0.00166725	0.350228	12.4102	3.52281	0.350228	Cancer Trained * Post up vs Cancer Untrained * Post	0.0190297	Cancer Trained * Post up vs Cancer Untrained * Post	0.153064	0.140267	2.17157	1.47362	0.140267	Cancer Trained * Post up vs Healthy Aged-matched Trained * Post	0.00675428	Cancer Trained * Post up vs Healthy Aged-matched Trained * Post	3.83677	0.474023	0.617737	1
127437	cg05654711	DDAH1	0.0102271	1		ENST00000426972.3;ENST00000284031.8;ENST00000539042.1;ENST00000483110.1;ENST00000474200	TSS1500;TSS200;TSS200;3'UTR;3'UTR;5'UTR	DDAH1;DDAH1;DDAH1;DDAH1;DDAH1;DDAH1				Island	chr1:85929940-85931168	NM_012137;NM_001134445;NM_012137	1stExon;5'UTR;5'UTR	DDAH1;DDAH1;DDAH1	0.00542052	-0.314804	9.27084	-3.04481	-0.314804	Cancer Trained * Post down vs Cancer Trained * Pre	-0.00419721	Cancer Trained * Post down vs Cancer Trained * Pre	0.508002	0.0633863	0.451037	0.671593	0.0633863	Healthy Aged-matched Trained * Post up vs Healthy Aged-matched Trained * Pre	0.000697464	Healthy Aged-matched Trained * Post up vs Healthy Aged-matched Trained * Pre	0.415656	0.0907704	0.685134	0.827728	0.0907704	Cancer Untrained * Post up vs Cancer Untrained * Pre	0.00135053	Cancer Untrained * Post up vs Cancer Untrained * Pre	0.232846	0.134083	1.49499	1.2227	0.134083	Cancer Trained * Pre up vs Cancer Untrained * Pre	0.00191708	Cancer Trained * Pre up vs Cancer Untrained * Pre	0.00321127	0.322645	10.6237	3.25941	0.322645	Cancer Trained * Pre up vs Healthy Aged-matched Trained * Pre	0.00424985	Cancer Trained * Pre up vs Healthy Aged-matched Trained * Pre	0.0145394	-0.271491	6.89524	-2.62588	-0.271491	Cancer Trained * Post down vs Cancer Untrained * Post	-0.00363066	Cancer Trained * Post down vs Cancer Untrained * Post	0.579707	-0.0555451	0.314862	-0.561126	-0.0555451	Cancer Trained * Post down vs Healthy Aged-matched Trained * Post	-0.000644823	Cancer Trained * Post down vs Healthy Aged-matched Trained * Post	3.83667	0.512654	0.668098	1
122087	cg07010359	OTUD3	0.010238	1						Promoter_Associated	1:20208280-20209998	Island	chr1:20208807-20209462	NM_015207	Body	OTUD3	0.0039413	-0.366744	10.0867	-3.17595	-0.366744	Cancer Trained * Post down vs Cancer Trained * Pre	-0.00479665	Cancer Trained * Post down vs Cancer Trained * Pre	0.463495	-0.0784845	0.554332	-0.744535	-0.0784845	Healthy Aged-matched Trained * Post down vs Healthy Aged-matched Trained * Pre	-0.00106755	Healthy Aged-matched Trained * Post down vs Healthy Aged-matched Trained * Pre	0.499359	-0.0839558	0.469861	-0.685464	-0.0839558	Cancer Untrained * Post down vs Cancer Untrained * Pre	-0.001075	Cancer Untrained * Post down vs Cancer Untrained * Pre	0.0906234	0.215577	3.09794	1.7601	0.215577	Cancer Trained * Pre up vs Cancer Untrained * Pre	0.00303096	Cancer Trained * Pre up vs Cancer Untrained * Pre	0.992721	0.00101883	8.49199e-05	0.0092152	0.00101883	Cancer Trained * Pre up vs Healthy Aged-matched Trained * Pre	6.39704e-05	Cancer Trained * Pre up vs Healthy Aged-matched Trained * Pre	0.56575	-0.0672116	0.338773	-0.582043	-0.0672116	Cancer Trained * Post down vs Cancer Untrained * Post	-0.000690699	Cancer Trained * Post down vs Cancer Untrained * Post	0.0154933	-0.287241	6.74998	-2.59807	-0.287241	Cancer Trained * Post down vs Healthy Aged-matched Trained * Post	-0.00366513	Cancer Trained * Post down vs Healthy Aged-matched Trained * Post	3.8358	0.63936	0.833411	1
277715	cg13845363	AGL	0.0102426	1		ENST00000477753.1	TSS1500	AGL						NM_000642;NM_000643;NM_000644;NM_000028;NM_000646;NM_000645	Body;Body;Body;Body;Body;Body	AGL;AGL;AGL;AGL;AGL;AGL	0.00312069	0.310398	10.6996	3.27102	0.310398	Cancer Trained * Post up vs Cancer Trained * Pre	0.0174199	Cancer Trained * Post up vs Cancer Trained * Pre	0.440052	0.0679675	0.61562	0.784614	0.0679675	Healthy Aged-matched Trained * Post up vs Healthy Aged-matched Trained * Pre	0.00402631	Healthy Aged-matched Trained * Post up vs Healthy Aged-matched Trained * Pre	0.0642116	0.19489	3.74933	1.93632	0.19489	Cancer Untrained * Post up vs Cancer Untrained * Pre	0.011479	Cancer Untrained * Post up vs Cancer Untrained * Pre	0.850259	-0.0191993	0.0363872	-0.190754	-0.0191993	Cancer Trained * Pre down vs Cancer Untrained * Pre	-0.00123782	Cancer Trained * Pre down vs Cancer Untrained * Pre	0.0241657	-0.218049	5.76005	-2.40001	-0.218049	Cancer Trained * Pre down vs Healthy Aged-matched Trained * Pre	-0.0127617	Cancer Trained * Pre down vs Healthy Aged-matched Trained * Pre	0.319867	0.096309	1.03006	1.01492	0.096309	Cancer Trained * Post up vs Cancer Untrained * Post	0.00470308	Cancer Trained * Post up vs Cancer Untrained * Post	0.790627	0.0243811	0.072015	0.268356	0.0243811	Cancer Trained * Post up vs Healthy Aged-matched Trained * Post	0.000631917	Cancer Trained * Post up vs Healthy Aged-matched Trained * Post	3.83544	0.431714	0.562797	1
286606	cg03386580	SMC2-AS1	0.0102458	9		ENST00000286398.7;ENST00000440179.1;ENST00000374793.3;ENST00000303219.8;ENST00000374787	TSS1500;TSS1500;TSS1500;TSS1500;TSS1500	SMC2;SMC2;SMC2;SMC2;SMC2		Promoter_Associated	9:106855552-106857470	N_Shore	chr9:106855962-106856793	NR_121580;NM_006444;NM_001265602;NM_001042551;NM_001042550	TSS1500;TSS1500;TSS1500;TSS1500;TSS1500	SMC2-AS1;SMC2;SMC2;SMC2;SMC2	0.00117863	-0.404361	13.3981	-3.66034	-0.404361	Cancer Trained * Post down vs Cancer Trained * Pre	-0.0102433	Cancer Trained * Post down vs Cancer Trained * Pre	0.167693	-0.143294	2.01902	-1.42092	-0.143294	Healthy Aged-matched Trained * Post down vs Healthy Aged-matched Trained * Pre	-0.00318434	Healthy Aged-matched Trained * Post down vs Healthy Aged-matched Trained * Pre	0.946682	0.00791488	0.00456289	0.0675492	0.00791488	Cancer Untrained * Post up vs Cancer Untrained * Pre	0.000502383	Cancer Untrained * Post up vs Cancer Untrained * Pre	0.35005	0.111586	0.906922	0.952325	0.111586	Cancer Trained * Pre up vs Cancer Untrained * Pre	0.00332111	Cancer Trained * Pre up vs Cancer Untrained * Pre	0.0936442	0.18434	3.03763	1.74288	0.18434	Cancer Trained * Pre up vs Healthy Aged-matched Trained * Pre	0.00513613	Cancer Trained * Pre up vs Healthy Aged-matched Trained * Pre	0.0116517	-0.30069	7.40869	-2.72189	-0.30069	Cancer Trained * Post down vs Cancer Untrained * Post	-0.00742459	Cancer Trained * Post down vs Cancer Untrained * Post	0.474929	-0.0767263	0.526238	-0.725422	-0.0767263	Cancer Trained * Post down vs Healthy Aged-matched Trained * Post	-0.00192286	Cancer Trained * Post down vs Healthy Aged-matched Trained * Post	3.83518	0.585048	0.762739	1
506612	cg10247071	AURKB	0.0102461	17		ENST00000535053.1;ENST00000534871.1;ENST00000316199.5	TSS1500;TSS200;TSS200	AURKB;AURKB;AURKB		Promoter_Associated	17:8113682-8114185	Island	chr17:8113632-8113966	NM_001284526;NM_004217;NM_001256834	TSS200;TSS200;TSS200	AURKB;AURKB;AURKB	0.00133155	-0.466334	13.0472	-3.61209	-0.466334	Cancer Trained * Post down vs Cancer Trained * Pre	-0.0267012	Cancer Trained * Post down vs Cancer Trained * Pre	0.124013	0.187593	2.53359	1.59173	0.187593	Healthy Aged-matched Trained * Post up vs Healthy Aged-matched Trained * Pre	0.0106417	Healthy Aged-matched Trained * Post up vs Healthy Aged-matched Trained * Pre	0.147177	0.204852	2.23796	1.49598	0.204852	Cancer Untrained * Post up vs Cancer Untrained * Pre	0.0118242	Cancer Untrained * Post up vs Cancer Untrained * Pre	0.0659068	0.263363	3.69896	1.92327	0.263363	Cancer Trained * Pre up vs Cancer Untrained * Pre	0.0161906	Cancer Trained * Pre up vs Cancer Untrained * Pre	0.0101417	0.343805	7.73633	2.78143	0.343805	Cancer Trained * Pre up vs Healthy Aged-matched Trained * Pre	0.0209614	Cancer Trained * Pre up vs Healthy Aged-matched Trained * Pre	0.00410917	-0.407823	9.97852	-3.15888	-0.407823	Cancer Trained * Post down vs Cancer Untrained * Post	-0.0223348	Cancer Trained * Post down vs Cancer Untrained * Post	0.018959	-0.310122	6.29471	-2.50893	-0.310122	Cancer Trained * Post down vs Healthy Aged-matched Trained * Post	-0.0163815	Cancer Trained * Post down vs Healthy Aged-matched Trained * Post	3.83516	0.799044	1.04174	1
205270	cg01372831		0.0102469	14		ENST00000554857.1;ENST00000553792.1;ENST00000554194.1	3'UTR;3'UTR;3'UTR	CTD-2555K7.2;CTD-2555K7.2;CTD-2555K7.2									0.00344758	0.249933	10.4364	3.23055	0.249933	Cancer Trained * Post up vs Cancer Trained * Pre	0.0107839	Cancer Trained * Post up vs Cancer Trained * Pre	0.0396163	0.153337	4.71392	2.17116	0.153337	Healthy Aged-matched Trained * Post up vs Healthy Aged-matched Trained * Pre	0.00722808	Healthy Aged-matched Trained * Post up vs Healthy Aged-matched Trained * Pre	0.920935	0.00822747	0.0100528	0.100263	0.00822747	Cancer Untrained * Post up vs Cancer Untrained * Pre	0.00020709	Cancer Untrained * Post up vs Cancer Untrained * Pre	0.578591	-0.0461817	0.316732	-0.56279	-0.0461817	Cancer Trained * Pre down vs Cancer Untrained * Pre	-0.00212173	Cancer Trained * Pre down vs Cancer Untrained * Pre	0.465995	0.0548377	0.548091	0.740332	0.0548377	Cancer Trained * Pre up vs Healthy Aged-matched Trained * Pre	0.00263708	Cancer Trained * Pre up vs Healthy Aged-matched Trained * Pre	0.0181917	0.195524	6.38712	2.52727	0.195524	Cancer Trained * Post up vs Cancer Untrained * Post	0.00845507	Cancer Trained * Post up vs Cancer Untrained * Post	0.0515793	0.151433	4.17963	2.04441	0.151433	Cancer Trained * Post up vs Healthy Aged-matched Trained * Post	0.0061929	Cancer Trained * Post up vs Healthy Aged-matched Trained * Post	3.83509	0.286933	0.374088	1
128648	cg15995909	PHIP	0.0102511	6		ENST00000355098.5;ENST00000479165.1	TSS1500;3'UTR	PHIP;PHIP						NM_017934	Body	PHIP	0.00597322	0.327745	9.02703	3.0045	0.327745	Cancer Trained * Post up vs Cancer Trained * Pre	0.0127942	Cancer Trained * Post up vs Cancer Trained * Pre	0.0227723	0.241667	5.88964	2.42686	0.241667	Healthy Aged-matched Trained * Post up vs Healthy Aged-matched Trained * Pre	0.00895064	Healthy Aged-matched Trained * Post up vs Healthy Aged-matched Trained * Pre	0.875161	-0.0183647	0.0251935	-0.158725	-0.0183647	Cancer Untrained * Post down vs Cancer Untrained * Pre	-0.000313538	Cancer Untrained * Post down vs Cancer Untrained * Pre	0.522508	-0.0750446	0.420687	-0.648604	-0.0750446	Cancer Trained * Pre down vs Cancer Untrained * Pre	-0.00288563	Cancer Trained * Pre down vs Cancer Untrained * Pre	0.347214	-0.100059	0.917849	-0.958044	-0.100059	Cancer Trained * Pre down vs Healthy Aged-matched Trained * Pre	-0.00425567	Cancer Trained * Pre down vs Healthy Aged-matched Trained * Pre	0.020009	0.271065	6.17476	2.48491	0.271065	Cancer Trained * Post up vs Cancer Untrained * Post	0.0102221	Cancer Trained * Post up vs Cancer Untrained * Post	0.894583	-0.0139808	0.0179194	-0.133863	-0.0139808	Cancer Trained * Post down vs Healthy Aged-matched Trained * Post	-0.000412134	Cancer Trained * Post down vs Healthy Aged-matched Trained * Post	3.83477	0.570395	0.743716	1
665288	cg21197973	P4HTM	0.0102546	3		ENST00000452042.1;ENST00000475629.1;ENST00000444213.1;ENST00000468374.1;ENST00000452042	3'UTR;TSS1500;TSS1500;TSS1500;1stExon;TSS200;5'UTR;1stExon;5'UTR;1stExon;1stExon;5'UTR	RP13-131K19.2;P4HTM;P4HTM;P4HTM;RP13-131K19.2;P4HTM;P4HTM;P4HTM;P4HTM;P4HTM;P4HTM;P4HTM		Promoter_Associated	3:49026839-49028774	Island	chr3:49027116-49028356	NM_177938;NM_177938;NM_177939;NM_177939	5'UTR;1stExon;5'UTR;1stExon	P4HTM;P4HTM;P4HTM;P4HTM	0.00183013	-0.394035	12.1498	-3.48566	-0.394035	Cancer Trained * Post down vs Cancer Trained * Pre	-0.00829613	Cancer Trained * Post down vs Cancer Trained * Pre	0.863086	0.0179799	0.0303568	0.174232	0.0179799	Healthy Aged-matched Trained * Post up vs Healthy Aged-matched Trained * Pre	0.000272368	Healthy Aged-matched Trained * Post up vs Healthy Aged-matched Trained * Pre	0.114522	0.196073	2.67411	1.63527	0.196073	Cancer Untrained * Post up vs Cancer Untrained * Pre	0.00404394	Cancer Untrained * Post up vs Cancer Untrained * Pre	0.0637614	0.23259	3.76296	1.93983	0.23259	Cancer Trained * Pre up vs Cancer Untrained * Pre	0.00503277	Cancer Trained * Pre up vs Cancer Untrained * Pre	0.0115714	0.294918	7.4249	2.72487	0.294918	Cancer Trained * Pre up vs Healthy Aged-matched Trained * Pre	0.00650796	Cancer Trained * Pre up vs Healthy Aged-matched Trained * Pre	0.00407183	-0.357518	10.0022	-3.16262	-0.357518	Cancer Trained * Post down vs Cancer Untrained * Post	-0.0073073	Cancer Trained * Post down vs Cancer Untrained * Post	0.28962	-0.117097	1.17052	-1.08191	-0.117097	Cancer Trained * Post down vs Healthy Aged-matched Trained * Post	-0.00206054	Cancer Trained * Post down vs Healthy Aged-matched Trained * Post	3.83448	0.612517	0.798695	1
776790	cg10032975		0.0102559	15		ENST00000559590.1	3'UTR	RP11-507B12.1	chr15:61983322-61983322								0.000901333	0.278133	14.1828	3.766	0.278133	Cancer Trained * Post up vs Cancer Trained * Pre	0.0137488	Cancer Trained * Post up vs Cancer Trained * Pre	0.50108	-0.0460262	0.466067	-0.682691	-0.0460262	Healthy Aged-matched Trained * Post down vs Healthy Aged-matched Trained * Pre	-0.00221329	Healthy Aged-matched Trained * Post down vs Healthy Aged-matched Trained * Pre	0.161273	0.113081	2.08391	1.44358	0.113081	Cancer Untrained * Post up vs Cancer Untrained * Pre	0.00580105	Cancer Untrained * Post up vs Cancer Untrained * Pre	0.982251	-0.0017602	0.000504924	-0.0224705	-0.0017602	Cancer Trained * Pre down vs Cancer Untrained * Pre	-0.000332665	Cancer Trained * Pre down vs Cancer Untrained * Pre	0.0350419	-0.157607	4.96813	-2.22893	-0.157607	Cancer Trained * Pre down vs Healthy Aged-matched Trained * Pre	-0.00823029	Cancer Trained * Pre down vs Healthy Aged-matched Trained * Pre	0.036406	0.163292	4.88862	2.21102	0.163292	Cancer Trained * Post up vs Cancer Untrained * Post	0.00761511	Cancer Trained * Post up vs Cancer Untrained * Post	0.0266526	0.166552	5.54813	2.35545	0.166552	Cancer Trained * Post up vs Healthy Aged-matched Trained * Post	0.00773182	Cancer Trained * Post up vs Healthy Aged-matched Trained * Post	3.83438	0.261426	0.340898	1
600833	cg13049471	ST6GALNAC1	0.0102611	17		ENST00000359088.4;ENST00000156626.6	TSS1500;TSS1500	ST6GALNAC1;ST6GALNAC1						NM_018414	TSS1500	ST6GALNAC1	0.00187725	0.320397	12.0791	3.47551	0.320397	Cancer Trained * Post up vs Cancer Trained * Pre	0.0155565	Cancer Trained * Post up vs Cancer Trained * Pre	0.141821	0.12766	2.30117	1.51696	0.12766	Healthy Aged-matched Trained * Post up vs Healthy Aged-matched Trained * Pre	0.00673926	Healthy Aged-matched Trained * Post up vs Healthy Aged-matched Trained * Pre	0.925973	0.00917704	0.00880869	0.0938546	0.00917704	Cancer Untrained * Post up vs Cancer Untrained * Pre	0.00071246	Cancer Untrained * Post up vs Cancer Untrained * Pre	0.50589	-0.0659981	0.455584	-0.67497	-0.0659981	Cancer Trained * Pre down vs Cancer Untrained * Pre	-0.0033537	Cancer Trained * Pre down vs Cancer Untrained * Pre	0.661611	0.0390959	0.196205	0.44295	0.0390959	Cancer Trained * Pre up vs Healthy Aged-matched Trained * Pre	0.00223315	Cancer Trained * Pre up vs Healthy Aged-matched Trained * Pre	0.0134425	0.245222	7.07584	2.66005	0.245222	Cancer Trained * Post up vs Cancer Untrained * Post	0.0114904	Cancer Trained * Post up vs Cancer Untrained * Post	0.0145143	0.231833	6.8992	2.62663	0.231833	Cancer Trained * Post up vs Healthy Aged-matched Trained * Post	0.0110504	Cancer Trained * Post up vs Healthy Aged-matched Trained * Post	3.83397	0.407287	0.531155	1
424457	cg14865034		0.0102672	17													0.00765542	0.227152	8.41394	2.90068	0.227152	Cancer Trained * Post up vs Cancer Trained * Pre	0.0386225	Cancer Trained * Post up vs Cancer Trained * Pre	0.349714	0.0681272	0.90821	0.953	0.0681272	Healthy Aged-matched Trained * Post up vs Healthy Aged-matched Trained * Pre	0.0112614	Healthy Aged-matched Trained * Post up vs Healthy Aged-matched Trained * Pre	0.517924	0.0544735	0.430113	0.65583	0.0544735	Cancer Untrained * Post up vs Cancer Untrained * Pre	0.00910695	Cancer Untrained * Post up vs Cancer Untrained * Pre	0.398721	0.0713154	0.737188	0.858597	0.0713154	Cancer Trained * Pre up vs Cancer Untrained * Pre	0.0118348	Cancer Trained * Pre up vs Cancer Untrained * Pre	0.440673	0.0587466	0.613929	0.783536	0.0587466	Cancer Trained * Pre up vs Healthy Aged-matched Trained * Pre	0.00960087	Cancer Trained * Pre up vs Healthy Aged-matched Trained * Pre	0.00456454	0.243994	9.70787	3.11575	0.243994	Cancer Trained * Post up vs Cancer Untrained * Post	0.0413504	Cancer Trained * Post up vs Cancer Untrained * Post	0.00758539	0.217772	8.43639	2.90455	0.217772	Cancer Trained * Post up vs Healthy Aged-matched Trained * Post	0.036962	Cancer Trained * Post up vs Healthy Aged-matched Trained * Post	3.83348	0.293859	0.383279	1
483811	cg06244417	FCN1	0.0102736	9		ENST00000371807.3;ENST00000308299.3;ENST00000371806.3	1stExon;1stExon;1stExon	FCN1;FCN1;FCN1						NM_002003	1stExon	FCN1	0.00539776	0.291304	9.28146	3.04655	0.291304	Cancer Trained * Post up vs Cancer Trained * Pre	0.0302061	Cancer Trained * Post up vs Cancer Trained * Pre	0.011334	0.238623	7.47358	2.73379	0.238623	Healthy Aged-matched Trained * Post up vs Healthy Aged-matched Trained * Pre	0.02436	Healthy Aged-matched Trained * Post up vs Healthy Aged-matched Trained * Pre	0.568087	-0.0586726	0.334688	-0.578523	-0.0586726	Cancer Untrained * Post down vs Cancer Untrained * Pre	-0.00615889	Cancer Untrained * Post down vs Cancer Untrained * Pre	0.109533	-0.168291	2.75356	-1.65938	-0.168291	Cancer Trained * Pre down vs Cancer Untrained * Pre	-0.0185526	Cancer Trained * Pre down vs Cancer Untrained * Pre	0.277957	-0.101532	1.23003	-1.10907	-0.101532	Cancer Trained * Pre down vs Healthy Aged-matched Trained * Pre	-0.0113664	Cancer Trained * Pre down vs Healthy Aged-matched Trained * Pre	0.06901	0.181685	3.61046	1.90012	0.181685	Cancer Trained * Post up vs Cancer Untrained * Post	0.0178124	Cancer Trained * Post up vs Cancer Untrained * Post	0.598323	-0.0488506	0.284741	-0.533612	-0.0488506	Cancer Trained * Post down vs Healthy Aged-matched Trained * Post	-0.00552018	Cancer Trained * Post down vs Healthy Aged-matched Trained * Post	3.83298	0.43805	0.571422	1
324483	cg07757577		0.0102815	8													0.00219923	0.460194	11.6427	3.41215	0.460194	Cancer Trained * Post up vs Cancer Trained * Pre	0.0556456	Cancer Trained * Post up vs Cancer Trained * Pre	0.72106	0.0444578	0.130392	0.361098	0.0444578	Healthy Aged-matched Trained * Post up vs Healthy Aged-matched Trained * Pre	0.00558393	Healthy Aged-matched Trained * Post up vs Healthy Aged-matched Trained * Pre	0.033974	0.320919	5.03283	2.2434	0.320919	Cancer Untrained * Post up vs Cancer Untrained * Pre	0.0359207	Cancer Untrained * Post up vs Cancer Untrained * Pre	0.17077	-0.201745	1.98897	-1.41031	-0.201745	Cancer Trained * Pre down vs Cancer Untrained * Pre	-0.026083	Cancer Trained * Pre down vs Cancer Untrained * Pre	0.0348133	-0.288212	4.9818	-2.23199	-0.288212	Cancer Trained * Pre down vs Healthy Aged-matched Trained * Pre	-0.0355881	Cancer Trained * Pre down vs Healthy Aged-matched Trained * Pre	0.647232	-0.0624708	0.214549	-0.463195	-0.0624708	Cancer Trained * Post down vs Cancer Untrained * Post	-0.00635812	Cancer Trained * Post down vs Cancer Untrained * Post	0.332819	0.127524	0.97532	0.987583	0.127524	Cancer Trained * Post up vs Healthy Aged-matched Trained * Post	0.0144736	Cancer Trained * Post up vs Healthy Aged-matched Trained * Post	3.83235	0.871369	1.13686	1
562914	cg16929712	GXYLT2	0.0102851	3										NM_001080393	Body	GXYLT2	0.000472494	0.325846	16.148	4.01846	0.325846	Cancer Trained * Post up vs Cancer Trained * Pre	0.0185181	Cancer Trained * Post up vs Cancer Trained * Pre	0.227697	0.0915418	1.52938	1.23668	0.0915418	Healthy Aged-matched Trained * Post up vs Healthy Aged-matched Trained * Pre	0.00511445	Healthy Aged-matched Trained * Post up vs Healthy Aged-matched Trained * Pre	0.713091	0.0319868	0.13832	0.371914	0.0319868	Cancer Untrained * Post up vs Cancer Untrained * Pre	0.00166967	Cancer Untrained * Post up vs Cancer Untrained * Pre	0.158875	-0.1249	2.10896	-1.45223	-0.1249	Cancer Trained * Pre down vs Cancer Untrained * Pre	-0.00776612	Cancer Trained * Pre down vs Cancer Untrained * Pre	0.0499722	-0.159913	4.24281	-2.05981	-0.159913	Cancer Trained * Pre down vs Healthy Aged-matched Trained * Pre	-0.00957385	Cancer Trained * Pre down vs Healthy Aged-matched Trained * Pre	0.047569	0.168959	4.34168	2.08367	0.168959	Cancer Trained * Post up vs Cancer Untrained * Post	0.00908233	Cancer Trained * Post up vs Cancer Untrained * Post	0.347134	0.0743905	0.918162	0.958208	0.0743905	Cancer Trained * Post up vs Healthy Aged-matched Trained * Post	0.00382983	Cancer Trained * Post up vs Healthy Aged-matched Trained * Post	3.83207	0.314955	0.410946	1
673939	cg00416641	SETD3	0.0102926	14		ENST00000453938.1;ENST00000329331.3;ENST00000436070.2;ENST00000446066.1;ENST00000357563	3'UTR;5'UTR;5'UTR;5'UTR;5'UTR;5'UTR;5'UTR	SETD3;SETD3;SETD3;SETD3;SETD3;SETD3;SETD3						NM_032233;NM_199123	5'UTR;5'UTR	SETD3;SETD3	0.00394624	0.289722	10.0834	3.17544	0.289722	Cancer Trained * Post up vs Cancer Trained * Pre	0.0189357	Cancer Trained * Post up vs Cancer Trained * Pre	0.195352	0.110819	1.77033	1.33054	0.110819	Healthy Aged-matched Trained * Post up vs Healthy Aged-matched Trained * Pre	0.00864041	Healthy Aged-matched Trained * Post up vs Healthy Aged-matched Trained * Pre	0.945158	0.00672405	0.00482785	0.0694827	0.00672405	Cancer Untrained * Post up vs Cancer Untrained * Pre	0.000484738	Cancer Untrained * Post up vs Cancer Untrained * Pre	0.891231	-0.0133689	0.0190847	-0.138147	-0.0133689	Cancer Trained * Pre down vs Cancer Untrained * Pre	-0.000821033	Cancer Trained * Pre down vs Cancer Untrained * Pre	0.419101	0.0717655	0.674939	0.821547	0.0717655	Cancer Trained * Pre up vs Healthy Aged-matched Trained * Pre	0.0059112	Cancer Trained * Pre up vs Healthy Aged-matched Trained * Pre	0.00672238	0.269629	8.73329	2.95521	0.269629	Cancer Trained * Post up vs Cancer Untrained * Post	0.0176299	Cancer Trained * Post up vs Cancer Untrained * Post	0.00824152	0.250669	8.23442	2.86957	0.250669	Cancer Trained * Post up vs Healthy Aged-matched Trained * Post	0.0162065	Cancer Trained * Post up vs Healthy Aged-matched Trained * Post	3.83147	0.398687	0.520278	1
299190	cg06358218	CTRC	0.0102954	1		ENST00000476813.1;ENST00000483406.1	5'UTR;5'UTR	CTRC;CTRC		Unclassified_Cell_type_specific	1:15766835-15766966			NM_007272	Body	CTRC	0.00373753	0.302603	10.2249	3.19764	0.302603	Cancer Trained * Post up vs Cancer Trained * Pre	0.0179305	Cancer Trained * Post up vs Cancer Trained * Pre	0.0966026	0.149146	2.98069	1.72647	0.149146	Healthy Aged-matched Trained * Post up vs Healthy Aged-matched Trained * Pre	0.00894979	Healthy Aged-matched Trained * Post up vs Healthy Aged-matched Trained * Pre	0.0258698	-0.23779	5.61239	-2.36905	-0.23779	Cancer Untrained * Post down vs Cancer Untrained * Pre	-0.014419	Cancer Untrained * Post down vs Cancer Untrained * Pre	0.0225784	-0.24398	5.90836	-2.43071	-0.24398	Cancer Trained * Pre down vs Cancer Untrained * Pre	-0.0149515	Cancer Trained * Pre down vs Cancer Untrained * Pre	0.566029	-0.0526977	0.338285	-0.581623	-0.0526977	Cancer Trained * Pre down vs Healthy Aged-matched Trained * Pre	-0.0034646	Cancer Trained * Pre down vs Healthy Aged-matched Trained * Pre	0.00438502	0.296414	9.81089	3.13223	0.296414	Cancer Trained * Post up vs Cancer Untrained * Post	0.017398	Cancer Trained * Post up vs Cancer Untrained * Post	0.276684	0.100759	1.23672	1.11208	0.100759	Cancer Trained * Post up vs Healthy Aged-matched Trained * Post	0.00551615	Cancer Trained * Post up vs Healthy Aged-matched Trained * Post	3.83126	0.428884	0.559717	1
709941	cg02968549	CCDC88C	0.0102955	14		ENST00000331194.7;ENST00000427583.2;ENST00000556726.1	TSS200;TSS200;ExonBnd	CCDC88C;CCDC88C;CCDC88C		Gene_Associated	14:91752170-91753695	N_Shelf	chr14:91755280-91755564	NM_001080414	Body	CCDC88C	0.00189005	0.298569	12.0603	3.47279	0.298569	Cancer Trained * Post up vs Cancer Trained * Pre	0.0138912	Cancer Trained * Post up vs Cancer Trained * Pre	0.886345	-0.0113327	0.0208504	-0.144397	-0.0113327	Healthy Aged-matched Trained * Post down vs Healthy Aged-matched Trained * Pre	-0.000736922	Healthy Aged-matched Trained * Post down vs Healthy Aged-matched Trained * Pre	0.221296	-0.114388	1.57353	-1.25441	-0.114388	Cancer Untrained * Post down vs Cancer Untrained * Pre	-0.00585811	Cancer Untrained * Post down vs Cancer Untrained * Pre	0.398286	-0.0783676	0.738567	-0.859399	-0.0783676	Cancer Trained * Pre down vs Cancer Untrained * Pre	-0.00400277	Cancer Trained * Pre down vs Cancer Untrained * Pre	0.592792	-0.0445927	0.293484	-0.541742	-0.0445927	Cancer Trained * Pre down vs Healthy Aged-matched Trained * Pre	-0.00224229	Cancer Trained * Pre down vs Healthy Aged-matched Trained * Pre	0.000653884	0.334589	15.1458	3.89176	0.334589	Cancer Trained * Post up vs Cancer Untrained * Post	0.0157465	Cancer Trained * Post up vs Cancer Untrained * Post	0.00351083	0.265309	10.3887	3.22315	0.265309	Cancer Trained * Post up vs Healthy Aged-matched Trained * Post	0.0123858	Cancer Trained * Post up vs Healthy Aged-matched Trained * Post	3.83125	0.353982	0.461967	1
752176	cg24190837		0.0103012	8													0.00638689	0.363548	8.86016	2.9766	0.363548	Cancer Trained * Post up vs Cancer Trained * Pre	0.0195921	Cancer Trained * Post up vs Cancer Trained * Pre	0.441289	0.0872402	0.612254	0.782467	0.0872402	Healthy Aged-matched Trained * Post up vs Healthy Aged-matched Trained * Pre	0.00421442	Healthy Aged-matched Trained * Post up vs Healthy Aged-matched Trained * Pre	0.427211	0.104557	0.651441	0.807119	0.104557	Cancer Untrained * Post up vs Cancer Untrained * Pre	0.00683514	Cancer Untrained * Post up vs Cancer Untrained * Pre	0.475191	0.0939178	0.525607	0.724987	0.0939178	Cancer Trained * Pre up vs Cancer Untrained * Pre	0.00609594	Cancer Trained * Pre up vs Cancer Untrained * Pre	0.186769	-0.158734	1.84265	-1.35744	-0.158734	Cancer Trained * Pre down vs Healthy Aged-matched Trained * Pre	-0.00947297	Cancer Trained * Pre down vs Healthy Aged-matched Trained * Pre	0.00786153	0.352909	8.34914	2.88949	0.352909	Cancer Trained * Post up vs Cancer Untrained * Post	0.0188529	Cancer Trained * Post up vs Cancer Untrained * Post	0.324307	0.117575	1.01096	1.00546	0.117575	Cancer Trained * Post up vs Healthy Aged-matched Trained * Post	0.0059047	Cancer Trained * Post up vs Healthy Aged-matched Trained * Post	3.8308	0.714303	0.932315	1
559599	cg16323422	MYPOP	0.0103041	19										NM_001012643	Body	MYPOP	0.00225279	0.258294	11.5769	3.40249	0.258294	Cancer Trained * Post up vs Cancer Trained * Pre	0.0101182	Cancer Trained * Post up vs Cancer Trained * Pre	0.0324385	0.156958	5.12994	2.26494	0.156958	Healthy Aged-matched Trained * Post up vs Healthy Aged-matched Trained * Pre	0.00625785	Healthy Aged-matched Trained * Post up vs Healthy Aged-matched Trained * Pre	0.361045	-0.0749166	0.865706	-0.930433	-0.0749166	Cancer Untrained * Post down vs Cancer Untrained * Pre	-0.00311562	Cancer Untrained * Post down vs Cancer Untrained * Pre	0.216656	-0.102056	1.60656	-1.2675	-0.102056	Cancer Trained * Pre down vs Cancer Untrained * Pre	-0.00427682	Cancer Trained * Pre down vs Cancer Untrained * Pre	0.883986	-0.0107144	0.0217317	-0.147417	-0.0107144	Cancer Trained * Pre down vs Healthy Aged-matched Trained * Pre	-0.000399288	Cancer Trained * Pre down vs Healthy Aged-matched Trained * Pre	0.00541826	0.231154	9.2719	3.04498	0.231154	Cancer Trained * Post up vs Cancer Untrained * Post	0.00895697	Cancer Trained * Post up vs Cancer Untrained * Post	0.224013	0.0906216	1.5546	1.24684	0.0906216	Cancer Trained * Post up vs Healthy Aged-matched Trained * Post	0.00346102	Cancer Trained * Post up vs Healthy Aged-matched Trained * Post	3.83057	0.275935	0.360174	1
567773	cg04547809	SNORD88A	0.0103166	19		ENST00000345523.3;ENST00000391812.1;ENST00000408314.1	5'UTR;5'UTR;TSS1500	C19orf48;C19orf48;SNORD88A				N_Shelf	chr19:51307439-51308380	NR_003067;NM_199249;NM_199250	TSS1500;5'UTR;5'UTR	SNORD88A;C19orf48;C19orf48	0.00427682	0.377428	9.87523	3.14249	0.377428	Cancer Trained * Post up vs Cancer Trained * Pre	0.0135481	Cancer Trained * Post up vs Cancer Trained * Pre	0.9438	0.0078071	0.00507037	0.0712065	0.0078071	Healthy Aged-matched Trained * Post up vs Healthy Aged-matched Trained * Pre	0.00032118	Healthy Aged-matched Trained * Post up vs Healthy Aged-matched Trained * Pre	0.738519	0.0430009	0.113941	0.337552	0.0430009	Cancer Untrained * Post up vs Cancer Untrained * Pre	0.00118426	Cancer Untrained * Post up vs Cancer Untrained * Pre	0.449515	-0.0978721	0.590261	-0.768285	-0.0978721	Cancer Trained * Pre down vs Cancer Untrained * Pre	-0.00405686	Cancer Trained * Pre down vs Cancer Untrained * Pre	0.0045896	-0.358025	9.69384	-3.11349	-0.358025	Cancer Trained * Pre down vs Healthy Aged-matched Trained * Pre	-0.0131115	Cancer Trained * Pre down vs Healthy Aged-matched Trained * Pre	0.0600634	0.236555	3.87921	1.96957	0.236555	Cancer Trained * Post up vs Cancer Untrained * Post	0.00830697	Cancer Trained * Post up vs Cancer Untrained * Post	0.920485	0.0115953	0.010168	0.100836	0.0115953	Cancer Trained * Post up vs Healthy Aged-matched Trained * Post	0.000115381	Cancer Trained * Post up vs Healthy Aged-matched Trained * Post	3.82958	0.690529	0.901573	1
476940	cg07239649	MB21D2	0.0103249	3										NM_178496	Body	MB21D2	0.00138883	0.235798	12.9269	3.5954	0.235798	Cancer Trained * Post up vs Cancer Trained * Pre	0.0146822	Cancer Trained * Post up vs Cancer Trained * Pre	0.0227291	0.145345	5.89379	2.42771	0.145345	Healthy Aged-matched Trained * Post up vs Healthy Aged-matched Trained * Pre	0.00921339	Healthy Aged-matched Trained * Post up vs Healthy Aged-matched Trained * Pre	0.912934	0.00768309	0.0121992	0.11045	0.00768309	Cancer Untrained * Post up vs Cancer Untrained * Pre	0.000589049	Cancer Untrained * Post up vs Cancer Untrained * Pre	0.108261	-0.115867	2.77448	-1.66568	-0.115867	Cancer Trained * Pre down vs Cancer Untrained * Pre	-0.00734695	Cancer Trained * Pre down vs Cancer Untrained * Pre	0.693765	-0.0250119	0.15867	-0.398334	-0.0250119	Cancer Trained * Pre down vs Healthy Aged-matched Trained * Pre	-0.00161019	Cancer Trained * Pre down vs Healthy Aged-matched Trained * Pre	0.099364	0.112248	2.92934	1.71153	0.112248	Cancer Trained * Post up vs Cancer Untrained * Post	0.00674622	Cancer Trained * Post up vs Cancer Untrained * Post	0.307292	0.0654413	1.08619	1.0422	0.0654413	Cancer Trained * Post up vs Healthy Aged-matched Trained * Post	0.00385864	Cancer Trained * Post up vs Healthy Aged-matched Trained * Post	3.82893	0.205861	0.268823	1
337090	cg17958104	ZNF701	0.0103271	19		ENST00000391785.2;ENST00000301093.2;ENST00000478039.1	TSS1500;TSS1500;5'UTR	ZNF701;ZNF701;ZNF808				N_Shore	chr19:53073308-53074039	NM_018260	TSS1500	ZNF701	0.0045512	0.329251	9.71537	3.11695	0.329251	Cancer Trained * Post up vs Cancer Trained * Pre	0.0209716	Cancer Trained * Post up vs Cancer Trained * Pre	0.621176	0.0482521	0.250392	0.500392	0.0482521	Healthy Aged-matched Trained * Post up vs Healthy Aged-matched Trained * Pre	0.00359402	Healthy Aged-matched Trained * Post up vs Healthy Aged-matched Trained * Pre	0.0578483	-0.222754	3.9528	-1.98816	-0.222754	Cancer Untrained * Post down vs Cancer Untrained * Pre	-0.0153467	Cancer Untrained * Post down vs Cancer Untrained * Pre	0.269276	-0.126585	1.2765	-1.12982	-0.126585	Cancer Trained * Pre down vs Cancer Untrained * Pre	-0.00877055	Cancer Trained * Pre down vs Cancer Untrained * Pre	0.92621	-0.00946148	0.00875211	-0.0935527	-0.00946148	Cancer Trained * Pre down vs Healthy Aged-matched Trained * Pre	-0.00033412	Cancer Trained * Pre down vs Healthy Aged-matched Trained * Pre	0.000461813	0.42542	16.2196	4.02736	0.42542	Cancer Trained * Post up vs Cancer Untrained * Post	0.0275477	Cancer Trained * Post up vs Cancer Untrained * Post	0.0126941	0.271537	7.20863	2.68489	0.271537	Cancer Trained * Post up vs Healthy Aged-matched Trained * Post	0.0170434	Cancer Trained * Post up vs Healthy Aged-matched Trained * Post	3.82876	0.534026	0.697388	1
554885	cg11905012	KIF13B	0.0103295	8										NM_015254	Body	KIF13B	0.00031837	0.393783	17.4037	4.17178	0.393783	Cancer Trained * Post up vs Cancer Trained * Pre	0.0244616	Cancer Trained * Post up vs Cancer Trained * Pre	0.944396	0.00607053	0.00496322	0.0704501	0.00607053	Healthy Aged-matched Trained * Post up vs Healthy Aged-matched Trained * Pre	0.000121584	Healthy Aged-matched Trained * Post up vs Healthy Aged-matched Trained * Pre	0.70904	0.0377875	0.142453	0.377429	0.0377875	Cancer Untrained * Post up vs Cancer Untrained * Pre	0.00297405	Cancer Untrained * Post up vs Cancer Untrained * Pre	0.324885	-0.100542	1.00849	-1.00424	-0.100542	Cancer Trained * Pre down vs Cancer Untrained * Pre	-0.00612461	Cancer Trained * Pre down vs Cancer Untrained * Pre	0.182046	-0.124053	1.88421	-1.37267	-0.124053	Cancer Trained * Pre down vs Healthy Aged-matched Trained * Pre	-0.0082335	Cancer Trained * Pre down vs Healthy Aged-matched Trained * Pre	0.0120808	0.255453	7.32405	2.7063	0.255453	Cancer Trained * Post up vs Cancer Untrained * Post	0.015363	Cancer Trained * Post up vs Cancer Untrained * Post	0.00735627	0.26366	8.51146	2.91744	0.26366	Cancer Trained * Post up vs Healthy Aged-matched Trained * Post	0.0161066	Cancer Trained * Post up vs Healthy Aged-matched Trained * Post	3.82857	0.426401	0.556868	1
421989	cg15808273	JAZF1	0.0103378	7		ENST00000452993.1	3'UTR	JAZF1						NM_175061	Body	JAZF1	0.00943416	0.270925	7.90882	2.81226	0.270925	Cancer Trained * Post up vs Cancer Trained * Pre	0.0140191	Cancer Trained * Post up vs Cancer Trained * Pre	0.248739	0.103856	1.39463	1.18094	0.103856	Healthy Aged-matched Trained * Post up vs Healthy Aged-matched Trained * Pre	0.00567661	Healthy Aged-matched Trained * Post up vs Healthy Aged-matched Trained * Pre	0.468981	0.0751366	0.540711	0.735331	0.0751366	Cancer Untrained * Post up vs Cancer Untrained * Pre	0.00424316	Cancer Untrained * Post up vs Cancer Untrained * Pre	0.437442	0.0806364	0.622765	0.789154	0.0806364	Cancer Trained * Pre up vs Cancer Untrained * Pre	0.00437092	Cancer Trained * Pre up vs Cancer Untrained * Pre	0.290234	-0.0996604	1.16748	-1.0805	-0.0996604	Cancer Trained * Pre down vs Healthy Aged-matched Trained * Pre	-0.00535039	Cancer Trained * Pre down vs Healthy Aged-matched Trained * Pre	0.00824576	0.276424	8.23318	2.86935	0.276424	Cancer Trained * Post up vs Cancer Untrained * Post	0.0141469	Cancer Trained * Post up vs Cancer Untrained * Post	0.471678	0.0674084	0.534111	0.730829	0.0674084	Cancer Trained * Post up vs Healthy Aged-matched Trained * Post	0.0029921	Cancer Trained * Post up vs Healthy Aged-matched Trained * Post	3.82791	0.444076	0.58005	1
462172	cg25134708	FARP2	0.0103408	2		ENST00000471447.1;ENST00000485051.1	TSS200;TSS200	FARP2;FARP2						NM_001282983;NM_001282984;NM_014808	Body;Body;Body	FARP2;FARP2;FARP2	0.0030019	0.525993	10.8027	3.28675	0.525993	Cancer Trained * Post up vs Cancer Trained * Pre	0.0299448	Cancer Trained * Post up vs Cancer Trained * Pre	0.132657	0.227085	2.41618	1.55441	0.227085	Healthy Aged-matched Trained * Post up vs Healthy Aged-matched Trained * Pre	0.0139782	Healthy Aged-matched Trained * Post up vs Healthy Aged-matched Trained * Pre	0.0461112	0.356233	4.40443	2.09867	0.356233	Cancer Untrained * Post up vs Cancer Untrained * Pre	0.0215705	Cancer Untrained * Post up vs Cancer Untrained * Pre	0.852543	0.031879	0.0352721	0.187809	0.031879	Cancer Trained * Pre up vs Cancer Untrained * Pre	0.00191671	Cancer Trained * Pre up vs Cancer Untrained * Pre	0.231303	-0.187981	1.50519	-1.22686	-0.187981	Cancer Trained * Pre down vs Healthy Aged-matched Trained * Pre	-0.0102736	Cancer Trained * Pre down vs Healthy Aged-matched Trained * Pre	0.219316	0.201638	1.58752	1.25997	0.201638	Cancer Trained * Post up vs Cancer Untrained * Post	0.0102911	Cancer Trained * Post up vs Cancer Untrained * Post	0.475809	0.110927	0.524123	0.723963	0.110927	Cancer Trained * Post up vs Healthy Aged-matched Trained * Post	0.00569306	Cancer Trained * Post up vs Healthy Aged-matched Trained * Post	3.82768	1.22538	1.60069	1
412280	cg24574096	MAPK10	0.0103418	4		ENST00000395160.3;ENST00000395160.3;ENST00000430389.2;ENST00000515400.1;ENST00000395157	5'UTR;1stExon;TSS200;TSS200;TSS200;ExonBnd;3'UTR;3'UTR;5'UTR;3'UTR	MAPK10;MAPK10;MAPK10;MAPK10;MAPK10;MAPK10;MAPK10;MAPK10;MAPK10;MAPK10						NM_138981;NM_138981;NM_002753;NM_138982;NM_138980;NM_138980;NM_138982;NM_002753	5'UTR;1stExon;ExonBnd;ExonBnd;ExonBnd;Body;Body;Body	MAPK10;MAPK10;MAPK10;MAPK10;MAPK10;MAPK10;MAPK10;MAPK10	0.00533394	0.358805	9.31149	3.05147	0.358805	Cancer Trained * Post up vs Cancer Trained * Pre	0.0204212	Cancer Trained * Post up vs Cancer Trained * Pre	0.467559	0.0791851	0.544216	0.73771	0.0791851	Healthy Aged-matched Trained * Post up vs Healthy Aged-matched Trained * Pre	0.00422767	Healthy Aged-matched Trained * Post up vs Healthy Aged-matched Trained * Pre	0.426721	-0.100769	0.652838	-0.807984	-0.100769	Cancer Untrained * Post down vs Cancer Untrained * Pre	-0.0055452	Cancer Untrained * Post down vs Cancer Untrained * Pre	0.82832	-0.0273304	0.0480223	-0.21914	-0.0273304	Cancer Trained * Pre down vs Cancer Untrained * Pre	-0.00156603	Cancer Trained * Pre down vs Cancer Untrained * Pre	0.18392	-0.153848	1.86757	-1.36659	-0.153848	Cancer Trained * Pre down vs Healthy Aged-matched Trained * Pre	-0.00935105	Cancer Trained * Pre down vs Healthy Aged-matched Trained * Pre	0.00113268	0.432243	13.5132	3.67604	0.432243	Cancer Trained * Post up vs Cancer Untrained * Post	0.0244004	Cancer Trained * Post up vs Cancer Untrained * Post	0.274534	0.125771	1.24812	1.11719	0.125771	Cancer Trained * Post up vs Healthy Aged-matched Trained * Post	0.0068425	Cancer Trained * Post up vs Healthy Aged-matched Trained * Post	3.8276	0.661506	0.864126	1
143111	cg11875548	NUDT8	0.010349	11		ENST00000533311.1;ENST00000301490.4;ENST00000534054.1	TSS1500;3'UTR;3'UTR	RP11-655M14.13;NUDT8;NUDT8		Promoter_Associated	11:67395593-67398846	N_Shore	chr11:67396844-67398294	NM_181843	3'UTR	NUDT8	0.0035176	0.360995	10.3836	3.22236	0.360995	Cancer Trained * Post up vs Cancer Trained * Pre	0.0137287	Cancer Trained * Post up vs Cancer Trained * Pre	0.0427773	0.218304	4.55672	2.13465	0.218304	Healthy Aged-matched Trained * Post up vs Healthy Aged-matched Trained * Pre	0.0077562	Healthy Aged-matched Trained * Post up vs Healthy Aged-matched Trained * Pre	0.189256	0.160358	1.82128	1.34955	0.160358	Cancer Untrained * Post up vs Cancer Untrained * Pre	0.00642496	Cancer Untrained * Post up vs Cancer Untrained * Pre	0.424168	-0.0965455	0.660175	-0.812512	-0.0965455	Cancer Trained * Pre down vs Cancer Untrained * Pre	-0.00384186	Cancer Trained * Pre down vs Cancer Untrained * Pre	0.116656	-0.174319	2.64136	-1.62523	-0.174319	Cancer Trained * Pre down vs Healthy Aged-matched Trained * Pre	-0.0071139	Cancer Trained * Pre down vs Healthy Aged-matched Trained * Pre	0.361695	0.104091	0.863326	0.929153	0.104091	Cancer Trained * Post up vs Cancer Untrained * Post	0.00346186	Cancer Trained * Post up vs Cancer Untrained * Post	0.770519	-0.0316286	0.0869555	-0.294882	-0.0316286	Cancer Trained * Post down vs Healthy Aged-matched Trained * Post	-0.00114142	Cancer Trained * Post down vs Healthy Aged-matched Trained * Post	3.82703	0.600378	0.78439	1
665806	cg13029610		0.0103509	10		ENST00000384557.1	TSS1500	U6									0.00105989	0.335213	13.7065	3.70223	0.335213	Cancer Trained * Post up vs Cancer Trained * Pre	0.0149855	Cancer Trained * Post up vs Cancer Trained * Pre	0.109017	0.137366	2.76201	1.66193	0.137366	Healthy Aged-matched Trained * Post up vs Healthy Aged-matched Trained * Pre	0.00611646	Healthy Aged-matched Trained * Post up vs Healthy Aged-matched Trained * Pre	0.561419	0.0565256	0.346435	0.588587	0.0565256	Cancer Untrained * Post up vs Cancer Untrained * Pre	0.00253381	Cancer Untrained * Post up vs Cancer Untrained * Pre	0.491989	-0.0669753	0.486364	-0.697398	-0.0669753	Cancer Trained * Pre down vs Cancer Untrained * Pre	-0.00338938	Cancer Trained * Pre down vs Cancer Untrained * Pre	0.16419	-0.124242	2.05405	-1.4332	-0.124242	Cancer Trained * Pre down vs Healthy Aged-matched Trained * Pre	-0.00575466	Cancer Trained * Pre down vs Healthy Aged-matched Trained * Pre	0.0276741	0.211713	5.46737	2.33824	0.211713	Cancer Trained * Post up vs Cancer Untrained * Post	0.00906236	Cancer Trained * Post up vs Cancer Untrained * Post	0.403897	0.0736053	0.720927	0.849074	0.0736053	Cancer Trained * Post up vs Healthy Aged-matched Trained * Post	0.00311443	Cancer Trained * Post up vs Healthy Aged-matched Trained * Post	3.82689	0.392167	0.512383	1
660057	cg10384015		0.0103544	12		ENST00000549551.1	5'UTR	RP11-654D12.2									0.00454707	0.222428	9.7177	3.11732	0.222428	Cancer Trained * Post up vs Cancer Trained * Pre	0.00982838	Cancer Trained * Post up vs Cancer Trained * Pre	0.320383	-0.0660353	1.02782	-1.01382	-0.0660353	Healthy Aged-matched Trained * Post down vs Healthy Aged-matched Trained * Pre	-0.00263598	Healthy Aged-matched Trained * Post down vs Healthy Aged-matched Trained * Pre	0.0185412	0.190626	6.3445	2.51883	0.190626	Cancer Untrained * Post up vs Cancer Untrained * Pre	0.0086484	Cancer Untrained * Post up vs Cancer Untrained * Pre	0.782514	0.0211174	0.0778597	0.279034	0.0211174	Cancer Trained * Pre up vs Cancer Untrained * Pre	0.00096857	Cancer Trained * Pre up vs Cancer Untrained * Pre	0.0111408	-0.187263	7.51405	-2.74118	-0.187263	Cancer Trained * Pre down vs Healthy Aged-matched Trained * Pre	-0.00822104	Cancer Trained * Pre down vs Healthy Aged-matched Trained * Pre	0.465205	0.0529191	0.550058	0.741659	0.0529191	Cancer Trained * Post up vs Cancer Untrained * Post	0.00214854	Cancer Trained * Post up vs Cancer Untrained * Post	0.150997	0.101201	2.19453	1.48139	0.101201	Cancer Trained * Post up vs Healthy Aged-matched Trained * Post	0.00424332	Cancer Trained * Post up vs Healthy Aged-matched Trained * Post	3.82661	0.243523	0.318197	1
352222	cg23613991		0.0103554	2													0.000435338	0.330547	16.4051	4.05032	0.330547	Cancer Trained * Post up vs Cancer Trained * Pre	0.0139823	Cancer Trained * Post up vs Cancer Trained * Pre	0.179907	0.102784	1.90347	1.37966	0.102784	Healthy Aged-matched Trained * Post up vs Healthy Aged-matched Trained * Pre	0.00441132	Healthy Aged-matched Trained * Post up vs Healthy Aged-matched Trained * Pre	0.806375	0.0214427	0.061365	0.24772	0.0214427	Cancer Untrained * Post up vs Cancer Untrained * Pre	0.00098384	Cancer Untrained * Post up vs Cancer Untrained * Pre	0.0583063	-0.171759	3.93732	-1.98427	-0.171759	Cancer Trained * Pre down vs Cancer Untrained * Pre	-0.00752658	Cancer Trained * Pre down vs Cancer Untrained * Pre	0.293999	-0.0837545	1.14899	-1.07191	-0.0837545	Cancer Trained * Pre down vs Healthy Aged-matched Trained * Pre	-0.00379355	Cancer Trained * Pre down vs Healthy Aged-matched Trained * Pre	0.104837	0.137345	2.83228	1.68294	0.137345	Cancer Trained * Post up vs Cancer Untrained * Post	0.00547185	Cancer Trained * Post up vs Cancer Untrained * Post	0.0772098	0.144008	3.39684	1.84305	0.144008	Cancer Trained * Post up vs Healthy Aged-matched Trained * Post	0.0057774	Cancer Trained * Post up vs Healthy Aged-matched Trained * Post	3.82653	0.318568	0.416262	1
583300	cg12162751	PIH1D2	0.0103615	11		ENST00000431456.1;ENST00000530641.1;ENST00000525744.1;ENST00000531378.1;ENST00000525072	5'UTR;5'UTR;TSS1500;TSS1500;TSS1500;TSS1500;TSS1500;1stExon;1stExon;TSS200;1stExon;5'UT	PIH1D2;PIH1D2;PIH1D2;C11orf57;PIH1D2;PIH1D2;PIH1D2;PIH1D2;PIH1D2;PIH1D2;C11orf57;C11orf		Promoter_Associated	11:111944323-111945606	N_Shore	chr11:111945058-111945451	NM_138789;NM_001082619;NM_138789;NM_018195;NM_001082969;NM_001082619;NM_001082970	1stExon;1stExon;5'UTR;TSS200;TSS200;5'UTR;TSS200	PIH1D2;PIH1D2;PIH1D2;C11orf57;C11orf57;PIH1D2;C11orf57	0.00307155	-0.464231	10.7417	-3.27745	-0.464231	Cancer Trained * Post down vs Cancer Trained * Pre	-0.0111076	Cancer Trained * Post down vs Cancer Trained * Pre	0.523619	-0.0836404	0.418426	-0.646858	-0.0836404	Healthy Aged-matched Trained * Post down vs Healthy Aged-matched Trained * Pre	-0.00111857	Healthy Aged-matched Trained * Post down vs Healthy Aged-matched Trained * Pre	0.416613	0.124096	0.682291	0.826009	0.124096	Cancer Untrained * Post up vs Cancer Untrained * Pre	0.00285601	Cancer Untrained * Post up vs Cancer Untrained * Pre	0.0911455	0.263977	3.08735	1.75709	0.263977	Cancer Trained * Pre up vs Cancer Untrained * Pre	0.00658173	Cancer Trained * Pre up vs Cancer Untrained * Pre	0.00761524	0.393672	8.42679	2.90289	0.393672	Cancer Trained * Pre up vs Healthy Aged-matched Trained * Pre	0.0096499	Cancer Trained * Pre up vs Healthy Aged-matched Trained * Pre	0.0307382	-0.32435	5.24363	-2.2899	-0.32435	Cancer Trained * Post down vs Cancer Untrained * Post	-0.00738192	Cancer Trained * Post down vs Cancer Untrained * Post	0.923925	0.0130812	0.00930439	0.0964592	0.0130812	Cancer Trained * Post up vs Healthy Aged-matched Trained * Post	-0.000339176	Cancer Trained * Post down vs Healthy Aged-matched Trained * Post	3.82605	0.959524	1.25394	1
598261	cg11244410	LINC00299	0.0103652	2		ENST00000454043.1;ENST00000456681.1;ENST00000430192.1	TSS1500;3'UTR;3'UTR	LINC00299;AC007464.1;LINC00299						NR_034135	Body	LINC00299	0.00264574	0.212323	11.1409	3.3378	0.212323	Cancer Trained * Post up vs Cancer Trained * Pre	0.00742018	Cancer Trained * Post up vs Cancer Trained * Pre	0.219597	0.0731196	1.58553	1.25918	0.0731196	Healthy Aged-matched Trained * Post up vs Healthy Aged-matched Trained * Pre	0.00254936	Healthy Aged-matched Trained * Post up vs Healthy Aged-matched Trained * Pre	0.0519336	-0.137713	4.166	-2.04108	-0.137713	Cancer Untrained * Post down vs Cancer Untrained * Pre	-0.0051057	Cancer Untrained * Post down vs Cancer Untrained * Pre	0.0587601	-0.133621	3.92213	-1.98044	-0.133621	Cancer Trained * Pre down vs Cancer Untrained * Pre	-0.00486134	Cancer Trained * Pre down vs Cancer Untrained * Pre	0.172943	-0.085442	1.96814	-1.4029	-0.085442	Cancer Trained * Pre down vs Healthy Aged-matched Trained * Pre	-0.0031166	Cancer Trained * Pre down vs Healthy Aged-matched Trained * Pre	0.00225491	0.216415	11.5744	3.40212	0.216415	Cancer Trained * Post up vs Cancer Untrained * Post	0.00766454	Cancer Trained * Post up vs Cancer Untrained * Post	0.385791	0.0537616	0.779215	0.882731	0.0537616	Cancer Trained * Post up vs Healthy Aged-matched Trained * Post	0.00175422	Cancer Trained * Post up vs Healthy Aged-matched Trained * Post	3.82576	0.19351	0.252904	1
40816	cg03442912	ULBP2	0.0103674	6						Promoter_Associated_Cell_type_specific	6:150262679-150263748	Island	chr6:150262703-150263677	NM_025217	Body	ULBP2	0.00246402	-0.344103	11.3331	-3.36647	-0.344103	Cancer Trained * Post down vs Cancer Trained * Pre	-0.0116647	Cancer Trained * Post down vs Cancer Trained * Pre	0.800577	0.0238221	0.0651801	0.255304	0.0238221	Healthy Aged-matched Trained * Post up vs Healthy Aged-matched Trained * Pre	0.000652537	Healthy Aged-matched Trained * Post up vs Healthy Aged-matched Trained * Pre	0.0484884	-0.224898	4.30321	-2.07442	-0.224898	Cancer Untrained * Post down vs Cancer Untrained * Pre	-0.00692765	Cancer Untrained * Post down vs Cancer Untrained * Pre	0.101423	0.184373	2.89211	1.70062	0.184373	Cancer Trained * Pre up vs Cancer Untrained * Pre	0.00662394	Cancer Trained * Pre up vs Cancer Untrained * Pre	0.0200127	0.243173	6.17435	2.48482	0.243173	Cancer Trained * Pre up vs Healthy Aged-matched Trained * Pre	0.0083146	Cancer Trained * Pre up vs Healthy Aged-matched Trained * Pre	0.529554	0.0651685	0.406487	0.637564	0.0651685	Cancer Trained * Post up vs Cancer Untrained * Post	0.00188693	Cancer Trained * Post up vs Cancer Untrained * Post	0.214116	-0.124752	1.62501	-1.27476	-0.124752	Cancer Trained * Post down vs Healthy Aged-matched Trained * Post	-0.0040026	Cancer Trained * Post down vs Healthy Aged-matched Trained * Post	3.82559	0.499616	0.652992	1
310957	cg10489428	C15orf29	0.0103745	15		ENST00000560671.1;ENST00000560915.1;ENST00000559515.1;ENST00000256544.3;ENST00000560247	TSS200;TSS200;TSS200;TSS200;TSS200;TSS1500	C15orf29;C15orf29;C15orf29;C15orf29;C15orf29;C15orf29		Promoter_Associated	15:34501517-34503249	Island	chr15:34501701-34502499	NM_024713	TSS200	C15orf29	0.00494618	-0.473717	9.50283	-3.08267	-0.473717	Cancer Trained * Post down vs Cancer Trained * Pre	-0.0167211	Cancer Trained * Post down vs Cancer Trained * Pre	0.0118673	-0.380724	7.36573	-2.71399	-0.380724	Healthy Aged-matched Trained * Post down vs Healthy Aged-matched Trained * Pre	-0.0124938	Healthy Aged-matched Trained * Post down vs Healthy Aged-matched Trained * Pre	0.150837	0.241555	2.19632	1.482	0.241555	Cancer Untrained * Post up vs Cancer Untrained * Pre	0.00844508	Cancer Untrained * Post up vs Cancer Untrained * Pre	0.0445347	0.344793	4.47485	2.11538	0.344793	Cancer Trained * Pre up vs Cancer Untrained * Pre	0.0133791	Cancer Trained * Pre up vs Cancer Untrained * Pre	0.786103	0.0403584	0.075244	0.274306	0.0403584	Cancer Trained * Pre up vs Healthy Aged-matched Trained * Pre	0.00307441	Cancer Trained * Pre up vs Healthy Aged-matched Trained * Pre	0.0235935	-0.37048	5.81224	-2.41086	-0.37048	Cancer Trained * Post down vs Cancer Untrained * Post	-0.0117871	Cancer Trained * Post down vs Cancer Untrained * Post	0.723535	-0.0526351	0.127983	-0.357748	-0.0526351	Cancer Trained * Post down vs Healthy Aged-matched Trained * Post	-0.00115294	Cancer Trained * Post down vs Healthy Aged-matched Trained * Post	3.82503	1.1291	1.47593	1
455276	cg00997220	PHYH	0.010375	10										NM_001037537;NM_006214	Body;Body	PHYH;PHYH	0.00400628	0.25841	10.0442	3.16926	0.25841	Cancer Trained * Post up vs Cancer Trained * Pre	0.0111527	Cancer Trained * Post up vs Cancer Trained * Pre	0.1691	0.1054	2.0052	1.41605	0.1054	Healthy Aged-matched Trained * Post up vs Healthy Aged-matched Trained * Pre	0.00467768	Healthy Aged-matched Trained * Post up vs Healthy Aged-matched Trained * Pre	0.129507	-0.135584	2.45789	-1.56777	-0.135584	Cancer Untrained * Post down vs Cancer Untrained * Pre	-0.00646222	Cancer Untrained * Post down vs Cancer Untrained * Pre	0.354179	-0.0816438	0.891232	-0.944051	-0.0816438	Cancer Trained * Pre down vs Cancer Untrained * Pre	-0.00378997	Cancer Trained * Pre down vs Cancer Untrained * Pre	0.570075	-0.0449291	0.331238	-0.575533	-0.0449291	Cancer Trained * Pre down vs Healthy Aged-matched Trained * Pre	-0.00213814	Cancer Trained * Pre down vs Healthy Aged-matched Trained * Pre	0.000764089	0.31235	14.6751	3.83081	0.31235	Cancer Trained * Post up vs Cancer Untrained * Post	0.013825	Cancer Trained * Post up vs Cancer Untrained * Post	0.178439	0.108081	1.91684	1.3845	0.108081	Cancer Trained * Post up vs Healthy Aged-matched Trained * Post	0.00433688	Cancer Trained * Post up vs Healthy Aged-matched Trained * Post	3.82499	0.317865	0.415511	1
807255	cg14355622	CHN1	0.0103771	2		ENST00000469597.1;ENST00000409900.3;ENST00000451799.1;ENST00000425395.1;ENST00000488080	TSS1500;TSS1500;TSS1500;TSS1500;TSS1500;TSS1500	CHN1;CHN1;CHN1;CHN1;CHN1;CHN1		Promoter_Associated_Cell_type_specific	2:175869241-175870931	S_Shore	chr2:175869574-175870289	NM_001025201;NM_001822	TSS1500;TSS1500	CHN1;CHN1	0.00060452	-0.722147	15.3854	-3.92242	-0.722147	Cancer Trained * Post down vs Cancer Trained * Pre	-0.0225725	Cancer Trained * Post down vs Cancer Trained * Pre	0.573505	-0.0958632	0.325344	-0.570389	-0.0958632	Healthy Aged-matched Trained * Post down vs Healthy Aged-matched Trained * Pre	-0.00183889	Healthy Aged-matched Trained * Post down vs Healthy Aged-matched Trained * Pre	0.955399	0.0110314	0.00319127	0.0564913	0.0110314	Cancer Untrained * Post up vs Cancer Untrained * Pre	-6.58553e-05	Cancer Untrained * Post down vs Cancer Untrained * Pre	0.0145397	0.512767	6.89519	2.62587	0.512767	Cancer Trained * Pre up vs Cancer Untrained * Pre	0.0173118	Cancer Trained * Pre up vs Cancer Untrained * Pre	0.00502486	0.542231	9.46271	3.07615	0.542231	Cancer Trained * Pre up vs Healthy Aged-matched Trained * Pre	0.0183852	Cancer Trained * Pre up vs Healthy Aged-matched Trained * Pre	0.242463	-0.220411	1.43325	-1.19719	-0.220411	Cancer Trained * Post down vs Cancer Untrained * Post	-0.00519484	Cancer Trained * Post down vs Cancer Untrained * Post	0.637618	-0.0840523	0.227376	-0.47684	-0.0840523	Cancer Trained * Post down vs Healthy Aged-matched Trained * Post	-0.00234832	Cancer Trained * Post down vs Healthy Aged-matched Trained * Post	3.82483	1.62056	2.11847	1
498245	cg04674040	DGKG	0.0103803	3		ENST00000490452.1;ENST00000480809.1	3'UTR;3'UTR	DGKG;DGKG						NM_001080745;NM_001080744;NM_001346	Body;Body;Body	DGKG;DGKG;DGKG	0.00265097	0.378141	11.1356	3.337	0.378141	Cancer Trained * Post up vs Cancer Trained * Pre	0.0146577	Cancer Trained * Post up vs Cancer Trained * Pre	0.157525	0.150733	2.12325	1.45714	0.150733	Healthy Aged-matched Trained * Post up vs Healthy Aged-matched Trained * Pre	0.00615698	Healthy Aged-matched Trained * Post up vs Healthy Aged-matched Trained * Pre	0.466609	0.0888579	0.546568	0.739302	0.0888579	Cancer Untrained * Post up vs Cancer Untrained * Pre	0.00331936	Cancer Untrained * Post up vs Cancer Untrained * Pre	0.712924	0.0447282	0.138489	0.372141	0.0447282	Cancer Trained * Pre up vs Cancer Untrained * Pre	0.00193796	Cancer Trained * Pre up vs Cancer Untrained * Pre	0.570163	-0.0624274	0.331088	-0.575402	-0.0624274	Cancer Trained * Pre down vs Healthy Aged-matched Trained * Pre	-0.00244193	Cancer Trained * Pre down vs Healthy Aged-matched Trained * Pre	0.00684637	0.334012	8.68815	2.94757	0.334012	Cancer Trained * Post up vs Cancer Untrained * Post	0.0132763	Cancer Trained * Post up vs Cancer Untrained * Post	0.140895	0.164981	2.31238	1.52065	0.164981	Cancer Trained * Post up vs Healthy Aged-matched Trained * Post	0.00605875	Cancer Trained * Post up vs Healthy Aged-matched Trained * Post	3.82458	0.613889	0.802557	1
549199	cg13495167	RBM19	0.0103805	12										NM_001146698;NM_001146699;NM_016196	Body;Body;Body	RBM19;RBM19;RBM19	0.00235111	0.47995	11.4605	3.38533	0.47995	Cancer Trained * Post up vs Cancer Trained * Pre	0.0228365	Cancer Trained * Post up vs Cancer Trained * Pre	0.134348	0.200258	2.39427	1.54734	0.200258	Healthy Aged-matched Trained * Post up vs Healthy Aged-matched Trained * Pre	0.00845581	Healthy Aged-matched Trained * Post up vs Healthy Aged-matched Trained * Pre	0.610489	0.0775707	0.266105	0.515854	0.0775707	Cancer Untrained * Post up vs Cancer Untrained * Pre	0.003613	Cancer Untrained * Post up vs Cancer Untrained * Pre	0.185751	-0.204613	1.8515	-1.3607	-0.204613	Cancer Trained * Pre down vs Cancer Untrained * Pre	-0.0108179	Cancer Trained * Pre down vs Cancer Untrained * Pre	0.0232035	-0.328267	5.84861	-2.41839	-0.328267	Cancer Trained * Pre down vs Healthy Aged-matched Trained * Pre	-0.0162266	Cancer Trained * Pre down vs Healthy Aged-matched Trained * Pre	0.175302	0.197767	1.94588	1.39495	0.197767	Cancer Trained * Post up vs Cancer Untrained * Post	0.00840565	Cancer Trained * Post up vs Cancer Untrained * Post	0.723452	-0.048575	0.128063	-0.357859	-0.048575	Cancer Trained * Post down vs Healthy Aged-matched Trained * Post	-0.00184593	Cancer Trained * Post down vs Healthy Aged-matched Trained * Post	3.82456	0.960908	1.25623	1
232680	cg18692214	TIAM1	0.0103826	21		ENST00000541036.1;ENST00000455508.1;ENST00000469412.1;ENST00000399841.1;ENST00000286827	TSS1500;5'UTR;3'UTR;5'UTR;5'UTR	TIAM1;TIAM1;TIAM1;TIAM1;TIAM1						NM_003253	5'UTR	TIAM1	0.00753285	0.253338	8.45338	2.90747	0.253338	Cancer Trained * Post up vs Cancer Trained * Pre	0.0203869	Cancer Trained * Post up vs Cancer Trained * Pre	0.0396213	0.172692	4.71366	2.1711	0.172692	Healthy Aged-matched Trained * Post up vs Healthy Aged-matched Trained * Pre	0.0147273	Healthy Aged-matched Trained * Post up vs Healthy Aged-matched Trained * Pre	0.694829	0.0366786	0.157508	0.396873	0.0366786	Cancer Untrained * Post up vs Cancer Untrained * Pre	0.0034526	Cancer Untrained * Post up vs Cancer Untrained * Pre	0.956018	-0.00514836	0.00310325	-0.0557068	-0.00514836	Cancer Trained * Pre down vs Cancer Untrained * Pre	-6.22898e-05	Cancer Trained * Pre down vs Cancer Untrained * Pre	0.246077	0.0990904	1.41086	1.18779	0.0990904	Cancer Trained * Pre up vs Healthy Aged-matched Trained * Pre	0.00844618	Cancer Trained * Pre up vs Healthy Aged-matched Trained * Pre	0.0227431	0.211511	5.89245	2.42744	0.211511	Cancer Trained * Post up vs Cancer Untrained * Post	0.0168721	Cancer Trained * Post up vs Cancer Untrained * Post	0.0410322	0.179736	4.64182	2.15449	0.179736	Cancer Trained * Post up vs Healthy Aged-matched Trained * Post	0.0141058	Cancer Trained * Post up vs Healthy Aged-matched Trained * Post	3.8244	0.362946	0.474515	1
618177	cg15846002		0.0103841	10													0.00371969	0.353795	10.2374	3.19959	0.353795	Cancer Trained * Post up vs Cancer Trained * Pre	0.0179857	Cancer Trained * Post up vs Cancer Trained * Pre	0.804153	-0.0252982	0.0628124	-0.250624	-0.0252982	Healthy Aged-matched Trained * Post down vs Healthy Aged-matched Trained * Pre	-0.00202203	Healthy Aged-matched Trained * Post down vs Healthy Aged-matched Trained * Pre	0.588101	-0.064349	0.301035	-0.548667	-0.064349	Cancer Untrained * Post down vs Cancer Untrained * Pre	-0.00384394	Cancer Untrained * Post down vs Cancer Untrained * Pre	0.915836	0.0125204	0.0113965	0.106755	0.0125204	Cancer Trained * Pre up vs Cancer Untrained * Pre	0.000338623	Cancer Trained * Pre up vs Cancer Untrained * Pre	0.212674	-0.135395	1.63561	-1.27891	-0.135395	Cancer Trained * Pre down vs Healthy Aged-matched Trained * Pre	-0.00732941	Cancer Trained * Pre down vs Healthy Aged-matched Trained * Pre	0.000648866	0.430664	15.1692	3.89477	0.430664	Cancer Trained * Post up vs Cancer Untrained * Post	0.0221683	Cancer Trained * Post up vs Cancer Untrained * Post	0.0299489	0.243698	5.29882	2.30192	0.243698	Cancer Trained * Post up vs Healthy Aged-matched Trained * Post	0.0126783	Cancer Trained * Post up vs Healthy Aged-matched Trained * Post	3.82428	0.584485	0.764176	1
399054	cg17976829	GLRX3	0.0103846	10		ENST00000331244.5	TSS1500	GLRX3		Promoter_Associated_Cell_type_specific	10:131933852-131935675	N_Shore	chr10:131934520-131935324	NM_006541	TSS1500	GLRX3	0.0010263	-0.561866	13.8006	-3.71492	-0.561866	Cancer Trained * Post down vs Cancer Trained * Pre	-0.0224547	Cancer Trained * Post down vs Cancer Trained * Pre	0.0386965	-0.301301	4.7623	-2.18227	-0.301301	Healthy Aged-matched Trained * Post down vs Healthy Aged-matched Trained * Pre	-0.0111526	Healthy Aged-matched Trained * Post down vs Healthy Aged-matched Trained * Pre	0.852794	-0.0300763	0.0351503	-0.187484	-0.0300763	Cancer Untrained * Post down vs Cancer Untrained * Pre	-0.000861744	Cancer Untrained * Post down vs Cancer Untrained * Pre	0.0892504	0.283637	3.12612	1.76808	0.283637	Cancer Trained * Pre up vs Cancer Untrained * Pre	0.0119448	Cancer Trained * Pre up vs Cancer Untrained * Pre	0.176696	0.201323	1.9329	1.39029	0.201323	Cancer Trained * Pre up vs Healthy Aged-matched Trained * Pre	0.009263	Cancer Trained * Pre up vs Healthy Aged-matched Trained * Pre	0.113377	-0.248153	2.69199	-1.64073	-0.248153	Cancer Trained * Post down vs Cancer Untrained * Post	-0.00964815	Cancer Trained * Post down vs Cancer Untrained * Post	0.685943	-0.0592418	0.16737	-0.409109	-0.0592418	Cancer Trained * Post down vs Healthy Aged-matched Trained * Post	-0.00203911	Cancer Trained * Post down vs Healthy Aged-matched Trained * Post	3.82424	1.09351	1.4297	1
335300	cg04214305	EPN2	0.0103889	17						Unclassified_Cell_type_specific	17:19234978-19235065			NM_001102664;NM_148921;NM_014964	Body;Body;Body	EPN2;EPN2;EPN2	0.00474479	0.244098	9.60879	3.0998	0.244098	Cancer Trained * Post up vs Cancer Trained * Pre	0.00896108	Cancer Trained * Post up vs Cancer Trained * Pre	0.640486	0.0339845	0.223502	0.47276	0.0339845	Healthy Aged-matched Trained * Post up vs Healthy Aged-matched Trained * Pre	0.00146431	Healthy Aged-matched Trained * Post up vs Healthy Aged-matched Trained * Pre	0.9678	-0.00340561	0.00166255	-0.0407744	-0.00340561	Cancer Untrained * Post down vs Cancer Untrained * Pre	-0.000199425	Cancer Untrained * Post down vs Cancer Untrained * Pre	0.955936	-0.00466155	0.00311492	-0.0558115	-0.00466155	Cancer Trained * Pre down vs Cancer Untrained * Pre	-0.000494909	Cancer Trained * Pre down vs Cancer Untrained * Pre	0.484776	0.0534677	0.502933	0.709178	0.0534677	Cancer Trained * Pre up vs Healthy Aged-matched Trained * Pre	0.00188303	Cancer Trained * Pre up vs Healthy Aged-matched Trained * Pre	0.00493195	0.242842	9.51016	3.08385	0.242842	Cancer Trained * Post up vs Cancer Untrained * Post	0.0086656	Cancer Trained * Post up vs Cancer Untrained * Post	0.00178303	0.263582	12.2224	3.49606	0.263582	Cancer Trained * Post up vs Healthy Aged-matched Trained * Post	0.0093798	Cancer Trained * Post up vs Healthy Aged-matched Trained * Post	3.8239	0.2964	0.387562	1
19996	cg04127233	CORIN	0.0103911	4		ENST00000510974.1;ENST00000503821.1;ENST00000502726.1	TSS200;3'UTR;3'UTR	CORIN;CORIN;CORIN		Promoter_Associated	4:47838141-47840153	Island	chr4:47838604-47839946	NM_001278585;NM_006587;NM_001278586;NR_125881;NR_125880	Body;Body;Body;Body;Body	CORIN;CORIN;CORIN;LOC101927179;LOC101927179	0.00208081	-0.344109	11.7946	-3.43433	-0.344109	Cancer Trained * Post down vs Cancer Trained * Pre	-0.00613239	Cancer Trained * Post down vs Cancer Trained * Pre	0.680328	-0.0381301	0.173784	-0.416874	-0.0381301	Healthy Aged-matched Trained * Post down vs Healthy Aged-matched Trained * Pre	-0.00069223	Healthy Aged-matched Trained * Post down vs Healthy Aged-matched Trained * Pre	0.183197	-0.145483	1.87396	-1.36893	-0.145483	Cancer Untrained * Post down vs Cancer Untrained * Pre	-0.0025843	Cancer Untrained * Post down vs Cancer Untrained * Pre	0.916113	0.0113077	0.0113212	0.106401	0.0113077	Cancer Trained * Pre up vs Cancer Untrained * Pre	0.000291413	Cancer Trained * Pre up vs Cancer Untrained * Pre	0.0226768	0.232993	5.89884	2.42875	0.232993	Cancer Trained * Pre up vs Healthy Aged-matched Trained * Pre	0.00424343	Cancer Trained * Pre up vs Healthy Aged-matched Trained * Pre	0.0733089	-0.187319	3.49507	-1.86951	-0.187319	Cancer Trained * Post down vs Cancer Untrained * Post	-0.00325668	Cancer Trained * Post down vs Cancer Untrained * Post	0.453883	-0.0729861	0.578843	-0.760817	-0.0729861	Cancer Trained * Post down vs Healthy Aged-matched Trained * Post	-0.00119673	Cancer Trained * Post down vs Healthy Aged-matched Trained * Post	3.82374	0.479851	0.627463	1
8201	cg02790021	SEZ6L	0.0104057	22	DMR	ENST00000360929.3;ENST00000248933.6;ENST00000343706.4;ENST00000404234.3	TSS1500;TSS1500;TSS1500;TSS200	SEZ6L;SEZ6L;SEZ6L;SEZ6L				Island	chr22:26565199-26565986	NM_001184776;NM_001184775;NM_001184774;NM_001184777;NM_001184773;NM_021115	TSS200;TSS200;TSS200;TSS200;TSS200;TSS200	SEZ6L;SEZ6L;SEZ6L;SEZ6L;SEZ6L;SEZ6L	0.00908728	-0.38031	7.99865	-2.82819	-0.38031	Cancer Trained * Post down vs Cancer Trained * Pre	-0.00850327	Cancer Trained * Post down vs Cancer Trained * Pre	0.895304	-0.0163192	0.0176734	-0.132941	-0.0163192	Healthy Aged-matched Trained * Post down vs Healthy Aged-matched Trained * Pre	-0.00015028	Healthy Aged-matched Trained * Post down vs Healthy Aged-matched Trained * Pre	0.461469	-0.106679	0.559429	-0.74795	-0.106679	Cancer Untrained * Post down vs Cancer Untrained * Pre	-0.00311393	Cancer Untrained * Post down vs Cancer Untrained * Pre	0.250607	-0.167754	1.38337	-1.17617	-0.167754	Cancer Trained * Pre down vs Cancer Untrained * Pre	-0.00449644	Cancer Trained * Pre down vs Cancer Untrained * Pre	0.336658	0.126123	0.959661	0.979623	0.126123	Cancer Trained * Pre up vs Healthy Aged-matched Trained * Pre	0.00305064	Cancer Trained * Pre up vs Healthy Aged-matched Trained * Pre	0.00303444	-0.441385	10.774	-3.28238	-0.441385	Cancer Trained * Post down vs Cancer Untrained * Post	-0.00988578	Cancer Trained * Post down vs Cancer Untrained * Post	0.0765315	-0.237868	3.41351	-1.84757	-0.237868	Cancer Trained * Post down vs Healthy Aged-matched Trained * Post	-0.00530235	Cancer Trained * Post down vs Healthy Aged-matched Trained * Post	3.82259	0.864025	1.13015	1
229849	cg03812679	CSF3	0.0104086	17		ENST00000394149.3;ENST00000225474.2;ENST00000479880.1;ENST00000394148.3	TSS1500;TSS1500;TSS1500;TSS1500	CSF3;CSF3;CSF3;CSF3						NM_172220;NM_000759;NM_172219	TSS1500;TSS1500;TSS1500	CSF3;CSF3;CSF3	0.0026597	-0.439142	11.1267	-3.33567	-0.439142	Cancer Trained * Post down vs Cancer Trained * Pre	-0.00976806	Cancer Trained * Post down vs Cancer Trained * Pre	0.410985	-0.10049	0.699166	-0.836162	-0.10049	Healthy Aged-matched Trained * Post down vs Healthy Aged-matched Trained * Pre	-0.00215733	Healthy Aged-matched Trained * Post down vs Healthy Aged-matched Trained * Pre	0.0318079	0.31754	5.17132	2.27405	0.31754	Cancer Untrained * Post up vs Cancer Untrained * Pre	0.00768415	Cancer Untrained * Post up vs Cancer Untrained * Pre	0.0733335	0.261027	3.49443	1.86934	0.261027	Cancer Trained * Pre up vs Cancer Untrained * Pre	0.00631189	Cancer Trained * Pre up vs Cancer Untrained * Pre	0.303645	0.132381	1.10305	1.05026	0.132381	Cancer Trained * Pre up vs Healthy Aged-matched Trained * Pre	0.00317446	Cancer Trained * Pre up vs Healthy Aged-matched Trained * Pre	0.000903775	-0.495655	14.1747	-3.76494	-0.495655	Cancer Trained * Post down vs Cancer Untrained * Post	-0.0111403	Cancer Trained * Post down vs Cancer Untrained * Post	0.114266	-0.206272	2.67809	-1.63649	-0.206272	Cancer Trained * Post down vs Healthy Aged-matched Trained * Post	-0.00443627	Cancer Trained * Post down vs Healthy Aged-matched Trained * Post	3.82236	0.828104	1.08324	1
215850	cg24183574	TMIGD3	0.0104091	1		ENST00000443498.1;ENST00000369717.4;ENST00000355437.4;ENST00000356415.1	TSS1500;TSS1500;TSS1500;5'UTR	ADORA3;ADORA3;ADORA3;RAP1A						NM_001302680;NM_001081976	TSS1500;TSS1500	TMIGD3;TMIGD3	0.00219743	0.422148	11.645	3.41248	0.422148	Cancer Trained * Post up vs Cancer Trained * Pre	0.0165998	Cancer Trained * Post up vs Cancer Trained * Pre	0.599342	0.0600913	0.283149	0.532118	0.0600913	Healthy Aged-matched Trained * Post up vs Healthy Aged-matched Trained * Pre	0.00214176	Healthy Aged-matched Trained * Post up vs Healthy Aged-matched Trained * Pre	0.390157	0.114747	0.764792	0.874524	0.114747	Cancer Untrained * Post up vs Cancer Untrained * Pre	0.00438311	Cancer Untrained * Post up vs Cancer Untrained * Pre	0.216048	-0.166537	1.61095	-1.26923	-0.166537	Cancer Trained * Pre down vs Cancer Untrained * Pre	-0.00769772	Cancer Trained * Pre down vs Cancer Untrained * Pre	0.00427633	-0.372204	9.87553	-3.14254	-0.372204	Cancer Trained * Pre down vs Healthy Aged-matched Trained * Pre	-0.0153945	Cancer Trained * Pre down vs Healthy Aged-matched Trained * Pre	0.265631	0.140863	1.29659	1.13868	0.140863	Cancer Trained * Post up vs Cancer Untrained * Post	0.00451897	Cancer Trained * Post up vs Cancer Untrained * Post	0.932407	-0.0101475	0.00734032	-0.0856757	-0.0101475	Cancer Trained * Post down vs Healthy Aged-matched Trained * Post	-0.000936459	Cancer Trained * Post down vs Healthy Aged-matched Trained * Post	3.82233	0.731185	0.956466	1
350267	cg03927729	RASGRP3	0.0104125	2		ENST00000403687.3;ENST00000482857.1;ENST00000442390.1;ENST00000425210.1;ENST00000402538	5'UTR;5'UTR;5'UTR;5'UTR;5'UTR;5'UTR;5'UTR;5'UTR	RASGRP3;RASGRP3;RASGRP3;RASGRP3;RASGRP3;RASGRP3;RASGRP3;RASGRP3						NM_001139488;NM_170672	5'UTR;5'UTR	RASGRP3;RASGRP3	0.00222325	0.232664	11.613	3.40779	0.232664	Cancer Trained * Post up vs Cancer Trained * Pre	0.0128099	Cancer Trained * Post up vs Cancer Trained * Pre	0.995631	-0.000344714	3.05903e-05	-0.00553085	-0.000344714	Healthy Aged-matched Trained * Post down vs Healthy Aged-matched Trained * Pre	2.55009e-05	Healthy Aged-matched Trained * Post up vs Healthy Aged-matched Trained * Pre	0.617718	0.0365976	0.25541	0.505381	0.0365976	Cancer Untrained * Post up vs Cancer Untrained * Pre	0.00215256	Cancer Untrained * Post up vs Cancer Untrained * Pre	0.694121	0.0288103	0.158281	0.397846	0.0288103	Cancer Trained * Pre up vs Cancer Untrained * Pre	0.00160589	Cancer Trained * Pre up vs Cancer Untrained * Pre	0.157091	-0.0953535	2.12788	-1.45873	-0.0953535	Cancer Trained * Pre down vs Healthy Aged-matched Trained * Pre	-0.00538407	Cancer Trained * Pre down vs Healthy Aged-matched Trained * Pre	0.00295057	0.224877	10.8487	3.29373	0.224877	Cancer Trained * Post up vs Cancer Untrained * Post	0.0122633	Cancer Trained * Post up vs Cancer Untrained * Post	0.0454265	0.137656	4.43468	2.10587	0.137656	Cancer Trained * Post up vs Healthy Aged-matched Trained * Post	0.00740037	Cancer Trained * Post up vs Healthy Aged-matched Trained * Post	3.82206	0.222701	0.291336	1
439698	cg13892073	DIP2B	0.0104224	12		ENST00000549620.1	5'UTR	DIP2B						NM_173602	Body	DIP2B	0.00211617	0.278795	11.7483	3.42758	0.278795	Cancer Trained * Post up vs Cancer Trained * Pre	0.01448	Cancer Trained * Post up vs Cancer Trained * Pre	0.792934	0.0197009	0.070398	0.265326	0.0197009	Healthy Aged-matched Trained * Post up vs Healthy Aged-matched Trained * Pre	0.00104505	Healthy Aged-matched Trained * Post up vs Healthy Aged-matched Trained * Pre	0.0200962	0.214212	6.16512	2.48297	0.214212	Cancer Untrained * Post up vs Cancer Untrained * Pre	0.0104954	Cancer Untrained * Post up vs Cancer Untrained * Pre	0.395615	-0.0745696	0.747096	-0.864347	-0.0745696	Cancer Trained * Pre down vs Cancer Untrained * Pre	-0.00439781	Cancer Trained * Pre down vs Cancer Untrained * Pre	0.107455	-0.130029	2.78789	-1.6697	-0.130029	Cancer Trained * Pre down vs Healthy Aged-matched Trained * Pre	-0.00714297	Cancer Trained * Pre down vs Healthy Aged-matched Trained * Pre	0.903265	-0.00998659	0.0150744	-0.122778	-0.00998659	Cancer Trained * Post down vs Cancer Untrained * Post	-0.000413227	Cancer Trained * Post down vs Cancer Untrained * Post	0.109953	0.129065	2.7467	1.65732	0.129065	Cancer Trained * Post up vs Healthy Aged-matched Trained * Post	0.00629195	Cancer Trained * Post up vs Healthy Aged-matched Trained * Post	3.82129	0.31602	0.413499	1
182386	cg11859154		0.0104263	5		ENST00000510327.1	TSS1500	CTD-2066L21.3									0.00844453	0.316162	8.17549	2.85928	0.316162	Cancer Trained * Post up vs Cancer Trained * Pre	0.0167544	Cancer Trained * Post up vs Cancer Trained * Pre	0.0969006	0.174105	2.97507	1.72484	0.174105	Healthy Aged-matched Trained * Post up vs Healthy Aged-matched Trained * Pre	0.00775243	Healthy Aged-matched Trained * Post up vs Healthy Aged-matched Trained * Pre	0.0659071	0.225563	3.69895	1.92327	0.225563	Cancer Untrained * Post up vs Cancer Untrained * Pre	0.00987556	Cancer Untrained * Post up vs Cancer Untrained * Pre	0.104415	-0.19763	2.83954	-1.68509	-0.19763	Cancer Trained * Pre down vs Cancer Untrained * Pre	-0.0113215	Cancer Trained * Pre down vs Cancer Untrained * Pre	0.137222	-0.162558	2.35775	-1.5355	-0.162558	Cancer Trained * Pre down vs Healthy Aged-matched Trained * Pre	-0.00965099	Cancer Trained * Pre down vs Healthy Aged-matched Trained * Pre	0.342335	-0.107031	0.936949	-0.967961	-0.107031	Cancer Trained * Post down vs Cancer Untrained * Post	-0.00444275	Cancer Trained * Post down vs Cancer Untrained * Post	0.848019	-0.0205004	0.0374981	-0.193644	-0.0205004	Cancer Trained * Post down vs Healthy Aged-matched Trained * Post	-0.000649063	Cancer Trained * Post down vs Healthy Aged-matched Trained * Post	3.82098	0.58397	0.764162	1
185478	cg27151480	CTDP1	0.01043	18						Unclassified_Cell_type_specific	18:77473546-77473783	N_Shore	chr18:77473844-77474114	NM_048368;NM_004715	Body;Body	CTDP1;CTDP1	0.00632785	0.439596	8.88324	2.98048	0.439596	Cancer Trained * Post up vs Cancer Trained * Pre	0.0255961	Cancer Trained * Post up vs Cancer Trained * Pre	0.476072	0.0974166	0.523493	0.723528	0.0974166	Healthy Aged-matched Trained * Post up vs Healthy Aged-matched Trained * Pre	0.00533276	Healthy Aged-matched Trained * Post up vs Healthy Aged-matched Trained * Pre	0.333893	0.154147	0.970914	0.98535	0.154147	Cancer Untrained * Post up vs Cancer Untrained * Pre	0.0108543	Cancer Untrained * Post up vs Cancer Untrained * Pre	0.46038	0.117296	0.562182	0.749788	0.117296	Cancer Trained * Pre up vs Cancer Untrained * Pre	0.00921493	Cancer Trained * Pre up vs Cancer Untrained * Pre	0.156594	-0.206248	2.1332	-1.46055	-0.206248	Cancer Trained * Pre down vs Healthy Aged-matched Trained * Pre	-0.0128461	Cancer Trained * Pre down vs Healthy Aged-matched Trained * Pre	0.0114176	0.402745	7.45632	2.73063	0.402745	Cancer Trained * Post up vs Cancer Untrained * Post	0.0239567	Cancer Trained * Post up vs Cancer Untrained * Post	0.344966	0.135932	0.926602	0.962602	0.135932	Cancer Trained * Post up vs Healthy Aged-matched Trained * Post	0.00741729	Cancer Trained * Post up vs Healthy Aged-matched Trained * Post	3.82069	1.03894	1.35962	1
285652	cg15703426		0.0104439	6													0.000935569	0.560839	14.0726	3.75135	0.560839	Cancer Trained * Post up vs Cancer Trained * Pre	0.0574961	Cancer Trained * Post up vs Cancer Trained * Pre	0.459679	0.102491	0.563963	0.750975	0.102491	Healthy Aged-matched Trained * Post up vs Healthy Aged-matched Trained * Pre	0.0110042	Healthy Aged-matched Trained * Post up vs Healthy Aged-matched Trained * Pre	0.294815	0.169682	1.14503	1.07006	0.169682	Cancer Untrained * Post up vs Cancer Untrained * Pre	0.0169347	Cancer Untrained * Post up vs Cancer Untrained * Pre	0.0267853	-0.373149	5.53746	-2.35318	-0.373149	Cancer Trained * Pre down vs Cancer Untrained * Pre	-0.0385532	Cancer Trained * Pre down vs Cancer Untrained * Pre	0.0749117	-0.266022	3.454	-1.8585	-0.266022	Cancer Trained * Pre down vs Healthy Aged-matched Trained * Pre	-0.027976	Cancer Trained * Pre down vs Healthy Aged-matched Trained * Pre	0.905088	0.018008	0.0145087	0.120452	0.018008	Cancer Trained * Post up vs Cancer Untrained * Post	0.0020082	Cancer Trained * Post up vs Cancer Untrained * Post	0.191137	0.192326	1.80535	1.34363	0.192326	Cancer Trained * Post up vs Healthy Aged-matched Trained * Post	0.0185158	Cancer Trained * Post up vs Healthy Aged-matched Trained * Post	3.81962	1.06716	1.39695	1
204760	cg06947895		0.0104447	18		ENST00000364728.1	TSS200	U6									0.00235058	0.328475	11.4611	3.38542	0.328475	Cancer Trained * Post up vs Cancer Trained * Pre	0.0173896	Cancer Trained * Post up vs Cancer Trained * Pre	0.103728	0.149566	2.85145	1.68862	0.149566	Healthy Aged-matched Trained * Post up vs Healthy Aged-matched Trained * Pre	0.00835141	Healthy Aged-matched Trained * Post up vs Healthy Aged-matched Trained * Pre	0.782578	0.0287073	0.0778133	0.27895	0.0287073	Cancer Untrained * Post up vs Cancer Untrained * Pre	0.00179724	Cancer Untrained * Post up vs Cancer Untrained * Pre	0.829507	-0.0223937	0.04735	-0.217601	-0.0223937	Cancer Trained * Pre down vs Cancer Untrained * Pre	-0.00124347	Cancer Trained * Pre down vs Cancer Untrained * Pre	0.671523	0.0398619	0.18413	0.429104	0.0398619	Cancer Trained * Pre up vs Healthy Aged-matched Trained * Pre	0.00226525	Cancer Trained * Pre up vs Healthy Aged-matched Trained * Pre	0.00845508	0.277374	8.17247	2.85875	0.277374	Cancer Trained * Post up vs Cancer Untrained * Post	0.0143489	Cancer Trained * Post up vs Cancer Untrained * Post	0.0266773	0.218771	5.54614	2.35502	0.218771	Cancer Trained * Post up vs Healthy Aged-matched Trained * Post	0.0113034	Cancer Trained * Post up vs Healthy Aged-matched Trained * Post	3.81955	0.449469	0.58838	1
225591	cg08166198	HECW2	0.0104471	2		ENST00000409111.1	TSS1500	HECW2						NM_020760	Body	HECW2	0.00277664	0.268283	11.0111	3.3183	0.268283	Cancer Trained * Post up vs Cancer Trained * Pre	0.0146687	Cancer Trained * Post up vs Cancer Trained * Pre	0.102734	0.125009	2.86887	1.69377	0.125009	Healthy Aged-matched Trained * Post up vs Healthy Aged-matched Trained * Pre	0.00625735	Healthy Aged-matched Trained * Post up vs Healthy Aged-matched Trained * Pre	0.404015	0.072793	0.720563	0.84886	0.072793	Cancer Untrained * Post up vs Cancer Untrained * Pre	0.00358528	Cancer Untrained * Post up vs Cancer Untrained * Pre	0.331626	-0.0849023	0.980239	-0.99007	-0.0849023	Cancer Trained * Pre down vs Cancer Untrained * Pre	-0.0049952	Cancer Trained * Pre down vs Cancer Untrained * Pre	0.0405919	-0.16717	4.66394	-2.15962	-0.16717	Cancer Trained * Pre down vs Healthy Aged-matched Trained * Pre	-0.00944342	Cancer Trained * Pre down vs Healthy Aged-matched Trained * Pre	0.183539	0.110588	1.87093	1.36782	0.110588	Cancer Trained * Post up vs Cancer Untrained * Post	0.00608824	Cancer Trained * Post up vs Cancer Untrained * Post	0.760098	-0.0238967	0.0953038	-0.308713	-0.0238967	Cancer Trained * Post down vs Healthy Aged-matched Trained * Post	-0.00103204	Cancer Trained * Post down vs Healthy Aged-matched Trained * Post	3.81937	0.312073	0.40854	1
802299	cg16459199	SCHLAP1	0.0104498	2										NR_104321;NR_104320;NR_104319;NR_104325;NR_104324;NR_104323;NR_104322	Body;Body;Body;Body;Body;Body;Body	SCHLAP1;SCHLAP1;SCHLAP1;SCHLAP1;SCHLAP1;SCHLAP1;SCHLAP1	0.00499698	0.63192	9.47685	3.07845	0.63192	Cancer Trained * Post up vs Cancer Trained * Pre	0.0748668	Cancer Trained * Post up vs Cancer Trained * Pre	0.455923	0.141917	0.573571	0.757345	0.141917	Healthy Aged-matched Trained * Post up vs Healthy Aged-matched Trained * Pre	0.0228014	Healthy Aged-matched Trained * Post up vs Healthy Aged-matched Trained * Pre	0.486823	0.153675	0.498189	0.705825	0.153675	Cancer Untrained * Post up vs Cancer Untrained * Pre	0.020861	Cancer Untrained * Post up vs Cancer Untrained * Pre	0.479658	0.156238	0.514946	0.717597	0.156238	Cancer Trained * Pre up vs Cancer Untrained * Pre	0.0227892	Cancer Trained * Pre up vs Cancer Untrained * Pre	0.616647	0.0996284	0.256977	0.506929	0.0996284	Cancer Trained * Pre up vs Healthy Aged-matched Trained * Pre	0.0166355	Cancer Trained * Pre up vs Healthy Aged-matched Trained * Pre	0.004848	0.634484	9.55388	3.09094	0.634484	Cancer Trained * Post up vs Cancer Untrained * Post	0.076795	Cancer Trained * Post up vs Cancer Untrained * Post	0.00603579	0.589632	9.00099	3.00016	0.589632	Cancer Trained * Post up vs Healthy Aged-matched Trained * Post	0.0687009	Cancer Trained * Post up vs Healthy Aged-matched Trained * Post	3.81915	2.01158	2.63355	1
16481	cg06644359	CACNG5	0.0104606	17		ENST00000169565.3;ENST00000533854.1	TSS200;5'UTR	CACNG5;CACNG5						NM_145811;NM_014404	TSS200;TSS200	CACNG5;CACNG5	0.0087699	0.301358	8.08419	2.84327	0.301358	Cancer Trained * Post up vs Cancer Trained * Pre	0.0051765	Cancer Trained * Post up vs Cancer Trained * Pre	0.0124583	0.260562	7.25227	2.693	0.260562	Healthy Aged-matched Trained * Post up vs Healthy Aged-matched Trained * Pre	0.00401395	Healthy Aged-matched Trained * Post up vs Healthy Aged-matched Trained * Pre	0.911872	0.0125688	0.0124999	0.111803	0.0125688	Cancer Untrained * Post up vs Cancer Untrained * Pre	0.000156057	Cancer Untrained * Post up vs Cancer Untrained * Pre	0.286072	-0.122547	1.18828	-1.09008	-0.122547	Cancer Trained * Pre down vs Cancer Untrained * Pre	-0.00230811	Cancer Trained * Pre down vs Cancer Untrained * Pre	0.216337	-0.128715	1.60886	-1.26841	-0.128715	Cancer Trained * Pre down vs Healthy Aged-matched Trained * Pre	-0.00240986	Cancer Trained * Pre down vs Healthy Aged-matched Trained * Pre	0.129342	0.166243	2.46012	1.56848	0.166243	Cancer Trained * Post up vs Cancer Untrained * Post	0.00271233	Cancer Trained * Post up vs Cancer Untrained * Post	0.394517	-0.0879189	0.750626	-0.866387	-0.0879189	Cancer Trained * Post down vs Healthy Aged-matched Trained * Post	-0.00124731	Cancer Trained * Post down vs Healthy Aged-matched Trained * Post	3.81832	0.536181	0.702117	1
733840	cg17297383	SNCAIP	0.0104706	5		ENST00000504884.2;ENST00000514467.1;ENST00000514467.1;ENST00000510658.1;ENST00000506272	TSS200;ExonBnd;5'UTR;5'UTR;5'UTR;5'UTR;5'UTR;5'UTR;5'UTR;5'UTR;5'UTR;5'UTR;5'UTR;5'UTR;	SNCAIP;SNCAIP;SNCAIP;SNCAIP;SNCAIP;SNCAIP;SNCAIP;SNCAIP;SNCAIP;SNCAIP;SNCAIP;SNCAIP;SNC						NM_001308105;NM_001308106;NM_001308108;NR_131761;NM_001308109;NM_005460;NM_001308107;NM	TSS200;TSS200;TSS200;TSS200;ExonBnd;ExonBnd;ExonBnd;ExonBnd;ExonBnd;ExonBnd;5'UTR;5'UTR	SNCAIP;SNCAIP;SNCAIP;SNCAIP;SNCAIP;SNCAIP;SNCAIP;SNCAIP;SNCAIP;SNCAIP;SNCAIP;SNCAIP;SNC	0.00286634	0.282567	10.926	3.30545	0.282567	Cancer Trained * Post up vs Cancer Trained * Pre	0.0125296	Cancer Trained * Post up vs Cancer Trained * Pre	0.0622033	0.152342	3.81098	1.95217	0.152342	Healthy Aged-matched Trained * Post up vs Healthy Aged-matched Trained * Pre	0.00697383	Healthy Aged-matched Trained * Post up vs Healthy Aged-matched Trained * Pre	0.0651722	0.174894	3.7206	1.92889	0.174894	Cancer Untrained * Post up vs Cancer Untrained * Pre	0.00804818	Cancer Untrained * Post up vs Cancer Untrained * Pre	0.971631	0.00325693	0.00129027	0.0359204	0.00325693	Cancer Trained * Pre up vs Cancer Untrained * Pre	0.000112706	Cancer Trained * Pre up vs Cancer Untrained * Pre	0.518491	-0.0536037	0.428939	-0.654935	-0.0536037	Cancer Trained * Pre down vs Healthy Aged-matched Trained * Pre	-0.00261338	Cancer Trained * Pre down vs Healthy Aged-matched Trained * Pre	0.206252	0.11093	1.68391	1.29766	0.11093	Cancer Trained * Post up vs Cancer Untrained * Post	0.00459416	Cancer Trained * Post up vs Cancer Untrained * Post	0.358142	0.0766217	0.876415	0.93617	0.0766217	Cancer Trained * Post up vs Healthy Aged-matched Trained * Post	0.00294242	Cancer Trained * Post up vs Healthy Aged-matched Trained * Post	3.81754	0.348719	0.456733	1
41616	cg12229767	STAG3L1	0.0104744	7		ENST00000426587.1;ENST00000428423.1;ENST00000448173.1;ENST00000308103.6;ENST00000423834	5'UTR;5'UTR;5'UTR;5'UTR;5'UTR;1stExon;1stExon;1stExon;1stExon;TSS200;TSS200	STAG3L3;STAG3L3;STAG3L3;STAG3L3;STAG3L3;STAG3L3;STAG3L3;STAG3L3;STAG3L3;STAG3L3;STAG3L3				Island	chr7:72475972-72476918	NR_040583;NR_040582;NR_130940;NR_027776;NR_003614;NR_040583	Body;Body;TSS1500;TSS1500;TSS1500;ExonBnd	STAG3L1;STAG3L3;PMS2P7;PMS2P5;PMS2P2;STAG3L1	0.00102418	-0.234718	13.8067	-3.71573	-0.234718	Cancer Trained * Post down vs Cancer Trained * Pre	-0.00597786	Cancer Trained * Post down vs Cancer Trained * Pre	0.70508	0.022076	0.146561	0.382833	0.022076	Healthy Aged-matched Trained * Post up vs Healthy Aged-matched Trained * Pre	0.000498888	Healthy Aged-matched Trained * Post up vs Healthy Aged-matched Trained * Pre	0.455043	-0.0508427	0.575839	-0.75884	-0.0508427	Cancer Untrained * Post down vs Cancer Untrained * Pre	-0.00133201	Cancer Untrained * Post down vs Cancer Untrained * Pre	0.696775	0.0264116	0.155394	0.394201	0.0264116	Cancer Trained * Pre up vs Cancer Untrained * Pre	0.000718586	Cancer Trained * Pre up vs Cancer Untrained * Pre	0.0143796	0.159103	6.9206	2.6307	0.159103	Cancer Trained * Pre up vs Healthy Aged-matched Trained * Pre	0.00412148	Cancer Trained * Pre up vs Healthy Aged-matched Trained * Pre	0.0196604	-0.157464	6.2138	-2.49275	-0.157464	Cancer Trained * Post down vs Cancer Untrained * Post	-0.00392726	Cancer Trained * Post down vs Cancer Untrained * Post	0.118803	-0.0976907	2.6091	-1.61527	-0.0976907	Cancer Trained * Post down vs Healthy Aged-matched Trained * Post	-0.00235527	Cancer Trained * Post down vs Healthy Aged-matched Trained * Post	3.81724	0.190398	0.249392	1
371331	cg03774732	MED29	0.0104764	19		ENST00000221265.2;ENST00000221266.7;ENST00000416728.2;ENST00000315588.4;ENST00000435462	TSS1500;TSS1500;TSS1500;1stExon;5'UTR	PAF1;PAF1;PAF1;MED29;MED29		Promoter_Associated	19:39880877-39882327	S_Shore	chr19:39881332-39882164	NM_017592;NM_019088	1stExon;TSS1500	MED29;PAF1	0.000810238	-0.47465	14.4995	-3.80782	-0.47465	Cancer Trained * Post down vs Cancer Trained * Pre	-0.0113367	Cancer Trained * Post down vs Cancer Trained * Pre	0.892227	-0.0155749	0.0187342	-0.136873	-0.0155749	Healthy Aged-matched Trained * Post down vs Healthy Aged-matched Trained * Pre	-0.00072349	Healthy Aged-matched Trained * Post down vs Healthy Aged-matched Trained * Pre	0.333707	-0.130327	0.971675	-0.985736	-0.130327	Cancer Untrained * Post down vs Cancer Untrained * Pre	-0.00299163	Cancer Untrained * Post down vs Cancer Untrained * Pre	0.0239675	0.317805	5.77797	2.40374	0.317805	Cancer Trained * Pre up vs Cancer Untrained * Pre	0.00785882	Cancer Trained * Pre up vs Cancer Untrained * Pre	0.00527819	0.364695	9.33805	3.05582	0.364695	Cancer Trained * Pre up vs Healthy Aged-matched Trained * Pre	0.00865155	Cancer Trained * Pre up vs Healthy Aged-matched Trained * Pre	0.833254	-0.0265184	0.0452588	-0.212741	-0.0265184	Cancer Trained * Post down vs Cancer Untrained * Post	-0.000486279	Cancer Trained * Post down vs Cancer Untrained * Post	0.436489	-0.0943797	0.625392	-0.790817	-0.0943797	Cancer Trained * Post down vs Healthy Aged-matched Trained * Post	-0.00196169	Cancer Trained * Post down vs Healthy Aged-matched Trained * Post	3.81709	0.74137	0.971121	1
755114	cg05668318	ZNF167	0.0104794	3		ENST00000426540.1;ENST00000273320.3;ENST00000457331.1	3'UTR;3'UTR;3'UTR	ZNF167;ZNF167;RP11-944L7.4						NM_025169;NM_018651	Body;3'UTR	ZNF167;ZNF167	0.000629585	0.360591	15.2612	3.90656	0.360591	Cancer Trained * Post up vs Cancer Trained * Pre	0.0168096	Cancer Trained * Post up vs Cancer Trained * Pre	0.511891	0.0560673	0.44275	0.665395	0.0560673	Healthy Aged-matched Trained * Post up vs Healthy Aged-matched Trained * Pre	0.00208067	Healthy Aged-matched Trained * Post up vs Healthy Aged-matched Trained * Pre	0.62651	-0.0482389	0.242774	-0.492721	-0.0482389	Cancer Untrained * Post down vs Cancer Untrained * Pre	-0.00260331	Cancer Untrained * Post down vs Cancer Untrained * Pre	0.0702895	-0.185119	3.57528	-1.89084	-0.185119	Cancer Trained * Pre down vs Cancer Untrained * Pre	-0.00909046	Cancer Trained * Pre down vs Cancer Untrained * Pre	0.0132857	-0.23553	7.10298	-2.66514	-0.23553	Cancer Trained * Pre down vs Healthy Aged-matched Trained * Pre	-0.0114545	Cancer Trained * Pre down vs Healthy Aged-matched Trained * Pre	0.022936	0.22371	5.87397	2.42363	0.22371	Cancer Trained * Post up vs Cancer Untrained * Post	0.0103225	Cancer Trained * Post up vs Cancer Untrained * Post	0.442312	0.0689934	0.609485	0.780695	0.0689934	Cancer Trained * Post up vs Healthy Aged-matched Trained * Post	0.00327449	Cancer Trained * Post up vs Healthy Aged-matched Trained * Post	3.81685	0.406496	0.532502	1
194529	cg12684547		0.0104795	4		ENST00000502883.1;ENST00000505709.1;ENST00000512915.1;ENST00000506972.1;ENST00000502903	3'UTR;3'UTR;3'UTR;3'UTR;3'UTR	RP11-499E18.1;RP11-499E18.1;RP11-499E18.1;RP11-499E18.1;SLC39A8		Unclassified_Cell_type_specific	4:103341780-103342043						0.000989258	0.506519	13.9084	3.7294	0.506519	Cancer Trained * Post up vs Cancer Trained * Pre	0.0726826	Cancer Trained * Post up vs Cancer Trained * Pre	0.958426	0.00652825	0.00277243	0.0526539	0.00652825	Healthy Aged-matched Trained * Post up vs Healthy Aged-matched Trained * Pre	0.00141805	Healthy Aged-matched Trained * Post up vs Healthy Aged-matched Trained * Pre	0.286967	0.156736	1.18378	1.08801	0.156736	Cancer Untrained * Post up vs Cancer Untrained * Pre	0.026253	Cancer Untrained * Post up vs Cancer Untrained * Pre	0.848814	0.027748	0.0371019	0.192618	0.027748	Cancer Trained * Pre up vs Cancer Untrained * Pre	0.00665319	Cancer Trained * Pre up vs Cancer Untrained * Pre	0.327024	-0.129999	0.999441	-0.999721	-0.129999	Cancer Trained * Pre down vs Healthy Aged-matched Trained * Pre	-0.0191264	Cancer Trained * Pre down vs Healthy Aged-matched Trained * Pre	0.0101831	0.377531	7.72664	2.77968	0.377531	Cancer Trained * Post up vs Cancer Untrained * Post	0.0530828	Cancer Trained * Post up vs Cancer Untrained * Post	0.00872798	0.369991	8.09574	2.8453	0.369991	Cancer Trained * Post up vs Healthy Aged-matched Trained * Post	0.0521382	Cancer Trained * Post up vs Healthy Aged-matched Trained * Post	3.81685	0.880094	1.15291	1
124100	cg02005367	EXOSC4	0.0104895	8		ENST00000527954.1;ENST00000524499.1;ENST00000316052.5;ENST00000525936.1	TSS1500;1stExon;TSS200;TSS200	EXOSC4;CTD-3065J16.9;EXOSC4;EXOSC4		Promoter_Associated	8:145132373-145133790	Island	chr8:145133199-145134040	NM_019037	TSS200	EXOSC4	0.000257597	-0.400711	18.0948	-4.2538	-0.400711	Cancer Trained * Post down vs Cancer Trained * Pre	-0.00442198	Cancer Trained * Post down vs Cancer Trained * Pre	0.660777	-0.0381912	0.197242	-0.444119	-0.0381912	Healthy Aged-matched Trained * Post down vs Healthy Aged-matched Trained * Pre	-0.000325729	Healthy Aged-matched Trained * Post down vs Healthy Aged-matched Trained * Pre	0.432752	0.0796679	0.635778	0.797357	0.0796679	Cancer Untrained * Post up vs Cancer Untrained * Pre	0.000890699	Cancer Untrained * Post up vs Cancer Untrained * Pre	0.0246283	0.238938	5.71885	2.39141	0.238938	Cancer Trained * Pre up vs Cancer Untrained * Pre	0.00279487	Cancer Trained * Pre up vs Cancer Untrained * Pre	0.0363073	0.199528	4.89426	2.2123	0.199528	Cancer Trained * Pre up vs Healthy Aged-matched Trained * Pre	0.00235236	Cancer Trained * Pre up vs Healthy Aged-matched Trained * Pre	0.0167777	-0.241441	6.56924	-2.56305	-0.241441	Cancer Trained * Post down vs Cancer Untrained * Post	-0.00251781	Cancer Trained * Post down vs Cancer Untrained * Post	0.0827806	-0.162992	3.26599	-1.8072	-0.162992	Cancer Trained * Post down vs Healthy Aged-matched Trained * Post	-0.00174389	Cancer Trained * Post down vs Healthy Aged-matched Trained * Post	3.81607	0.423286	0.55461	1
458125	cg03453568	AARSD1	0.0104926	17	RDMR	ENST00000427569.1;ENST00000436545.1;ENST00000441280.1;ENST00000492036.1;ENST00000416949	TSS1500;TSS1500;TSS1500;TSS1500;TSS1500;TSS1500;TSS1500	AARSD1;AARSD1;AARSD1;AARSD1;AARSD1;AARSD1;AARSD1		Promoter_Associated	17:41116025-41116830	S_Shore	chr17:41116349-41116551	NM_001261434;NM_025267;NM_001136042	TSS1500;Body;Body	AARSD1;PTGES3L-AARSD1;PTGES3L-AARSD1	0.00485896	-0.429324	9.54813	-3.09	-0.429324	Cancer Trained * Post down vs Cancer Trained * Pre	-0.0110885	Cancer Trained * Post down vs Cancer Trained * Pre	0.166983	-0.180535	2.02605	-1.42339	-0.180535	Healthy Aged-matched Trained * Post down vs Healthy Aged-matched Trained * Pre	-0.00475538	Healthy Aged-matched Trained * Post down vs Healthy Aged-matched Trained * Pre	0.111295	-0.24327	2.72504	-1.65077	-0.24327	Cancer Untrained * Post down vs Cancer Untrained * Pre	-0.00817698	Cancer Untrained * Post down vs Cancer Untrained * Pre	0.421789	-0.120362	0.667072	-0.816745	-0.120362	Cancer Trained * Pre down vs Cancer Untrained * Pre	-0.00468132	Cancer Trained * Pre down vs Cancer Untrained * Pre	0.736001	-0.0453526	0.116236	-0.340935	-0.0453526	Cancer Trained * Pre down vs Healthy Aged-matched Trained * Pre	-0.00133123	Cancer Trained * Pre down vs Healthy Aged-matched Trained * Pre	0.0368449	-0.306416	4.86374	-2.20539	-0.306416	Cancer Trained * Post down vs Cancer Untrained * Post	-0.00759282	Cancer Trained * Post down vs Cancer Untrained * Post	0.0363934	-0.294142	4.88934	-2.21119	-0.294142	Cancer Trained * Post down vs Healthy Aged-matched Trained * Post	-0.00766434	Cancer Trained * Post down vs Healthy Aged-matched Trained * Post	3.81583	0.92077	1.20651	1
74120	cg06559367	CKAP2	0.0105	13		ENST00000490903.1;ENST00000480747.1;ENST00000468284.1	TSS200;TSS200;5'UTR	CKAP2;CKAP2;CKAP2		Promoter_Associated	13:53028819-53030628	Island	chr13:53029194-53030128	NM_001286686;NM_001286687;NM_001098525;NM_018204	TSS200;Body;Body;Body	CKAP2;CKAP2;CKAP2;CKAP2	0.00696312	-0.241313	8.64645	-2.94048	-0.241313	Cancer Trained * Post down vs Cancer Trained * Pre	-0.00588309	Cancer Trained * Post down vs Cancer Trained * Pre	0.3633	-0.0693715	0.857472	-0.925998	-0.0693715	Healthy Aged-matched Trained * Post down vs Healthy Aged-matched Trained * Pre	-0.00158511	Healthy Aged-matched Trained * Post down vs Healthy Aged-matched Trained * Pre	0.692736	-0.0347957	0.159799	-0.399749	-0.0347957	Cancer Untrained * Post down vs Cancer Untrained * Pre	-0.000924582	Cancer Untrained * Post down vs Cancer Untrained * Pre	0.417143	0.071816	0.680718	0.825056	0.071816	Cancer Trained * Pre up vs Cancer Untrained * Pre	0.00178713	Cancer Trained * Pre up vs Cancer Untrained * Pre	0.0106618	0.216861	7.61776	2.76003	0.216861	Cancer Trained * Pre up vs Healthy Aged-matched Trained * Pre	0.00522795	Cancer Trained * Pre up vs Healthy Aged-matched Trained * Pre	0.113241	-0.134701	2.69413	-1.64138	-0.134701	Cancer Trained * Post down vs Cancer Untrained * Post	-0.00317138	Cancer Trained * Post down vs Cancer Untrained * Post	0.572632	0.0449193	0.326837	0.571697	0.0449193	Cancer Trained * Post up vs Healthy Aged-matched Trained * Post	0.000929966	Cancer Trained * Post up vs Healthy Aged-matched Trained * Post	3.81526	0.321187	0.420923	1
550222	cg08656028	SYT1	0.0105026	12		ENST00000549454.1;ENST00000552074.1;ENST00000393240.3;ENST00000261205.4;ENST00000457153	TSS200;1stExon;5'UTR;5'UTR;5'UTR;5'UTR	SYT1;SYT1;SYT1;SYT1;SYT1;SYT1						NM_001135805;NM_005639;NM_001291901	5'UTR;5'UTR;5'UTR	SYT1;SYT1;SYT1	0.00308049	0.329507	10.734	3.27628	0.329507	Cancer Trained * Post up vs Cancer Trained * Pre	0.0179178	Cancer Trained * Post up vs Cancer Trained * Pre	0.224208	0.114424	1.55325	1.2463	0.114424	Healthy Aged-matched Trained * Post up vs Healthy Aged-matched Trained * Pre	0.00592842	Healthy Aged-matched Trained * Post up vs Healthy Aged-matched Trained * Pre	0.0241691	0.256013	5.75974	2.39995	0.256013	Cancer Untrained * Post up vs Cancer Untrained * Pre	0.0153682	Cancer Untrained * Post up vs Cancer Untrained * Pre	0.814447	0.0253014	0.056256	0.237183	0.0253014	Cancer Trained * Pre up vs Cancer Untrained * Pre	0.00229956	Cancer Trained * Pre up vs Cancer Untrained * Pre	0.188104	-0.130302	1.83113	-1.35319	-0.130302	Cancer Trained * Pre down vs Healthy Aged-matched Trained * Pre	-0.00750444	Cancer Trained * Pre down vs Healthy Aged-matched Trained * Pre	0.335354	0.0987956	0.964951	0.982319	0.0987956	Cancer Trained * Post up vs Cancer Untrained * Post	0.00484911	Cancer Trained * Post up vs Cancer Untrained * Post	0.386992	0.0847821	0.775224	0.880468	0.0847821	Cancer Trained * Post up vs Healthy Aged-matched Trained * Post	0.00448492	Cancer Trained * Post up vs Healthy Aged-matched Trained * Post	3.81506	0.48237	0.632193	1
503039	cg10910194	ME1	0.0105107	6		ENST00000541327.1;ENST00000543031.1	5'UTR;5'UTR	ME1;ME1						NM_002395	Body	ME1	0.00173347	0.392642	12.3011	3.5073	0.392642	Cancer Trained * Post up vs Cancer Trained * Pre	0.0164207	Cancer Trained * Post up vs Cancer Trained * Pre	0.0563865	0.204472	4.00312	2.00078	0.204472	Healthy Aged-matched Trained * Post up vs Healthy Aged-matched Trained * Pre	0.00851401	Healthy Aged-matched Trained * Post up vs Healthy Aged-matched Trained * Pre	0.292049	0.127807	1.15853	1.07635	0.127807	Cancer Untrained * Post up vs Cancer Untrained * Pre	0.00568008	Cancer Untrained * Post up vs Cancer Untrained * Pre	0.401773	-0.101283	0.727562	-0.852973	-0.101283	Cancer Trained * Pre down vs Cancer Untrained * Pre	-0.00451165	Cancer Trained * Pre down vs Cancer Untrained * Pre	0.140351	-0.163223	2.31902	-1.52283	-0.163223	Cancer Trained * Pre down vs Healthy Aged-matched Trained * Pre	-0.00751825	Cancer Trained * Pre down vs Healthy Aged-matched Trained * Pre	0.156487	0.163553	2.13435	1.46094	0.163553	Cancer Trained * Post up vs Cancer Untrained * Post	0.00622892	Cancer Trained * Post up vs Cancer Untrained * Post	0.817849	0.0249472	0.0541732	0.232751	0.0249472	Cancer Trained * Post up vs Healthy Aged-matched Trained * Post	0.000388396	Cancer Trained * Post up vs Healthy Aged-matched Trained * Post	3.81443	0.597569	0.783301	1
341507	cg00728507		0.0105201	1		ENST00000424084.1	3'UTR	RP4-799D16.1									0.00107809	0.514685	13.6569	3.69552	0.514685	Cancer Trained * Post up vs Cancer Trained * Pre	0.0277756	Cancer Trained * Post up vs Cancer Trained * Pre	0.728331	-0.0446595	0.123389	-0.351268	-0.0446595	Healthy Aged-matched Trained * Post down vs Healthy Aged-matched Trained * Pre	-0.00220717	Healthy Aged-matched Trained * Post down vs Healthy Aged-matched Trained * Pre	0.344085	-0.142461	0.930057	-0.964395	-0.142461	Cancer Untrained * Post down vs Cancer Untrained * Pre	-0.00781077	Cancer Untrained * Post down vs Cancer Untrained * Pre	0.0136491	-0.391965	7.04061	-2.65342	-0.391965	Cancer Trained * Pre down vs Cancer Untrained * Pre	-0.0225146	Cancer Trained * Pre down vs Cancer Untrained * Pre	0.00167452	-0.469513	12.398	-3.52108	-0.469513	Cancer Trained * Pre down vs Healthy Aged-matched Trained * Pre	-0.0257352	Cancer Trained * Pre down vs Healthy Aged-matched Trained * Pre	0.0684753	0.265181	3.62539	1.90404	0.265181	Cancer Trained * Post up vs Cancer Untrained * Post	0.0130718	Cancer Trained * Post up vs Cancer Untrained * Post	0.506692	0.0898317	0.453853	0.673686	0.0898317	Cancer Trained * Post up vs Healthy Aged-matched Trained * Post	0.00424764	Cancer Trained * Post up vs Healthy Aged-matched Trained * Post	3.81371	0.924675	1.21231	1
67494	cg21461387		0.0105289	6		ENST00000442228.1;ENST00000450514.1;ENST00000422366.1;ENST00000427196.1	TSS1500;TSS200;TSS200;TSS200	HCG25;HCG25;HCG25;HCG25		Promoter_Associated	6:33215783-33217632	Island	chr6:33216103-33217463				0.00707985	-0.224752	8.60551	-2.93352	-0.224752	Cancer Trained * Post down vs Cancer Trained * Pre	-0.00490116	Cancer Trained * Post down vs Cancer Trained * Pre	0.761934	-0.0214206	0.0938025	-0.306272	-0.0214206	Healthy Aged-matched Trained * Post down vs Healthy Aged-matched Trained * Pre	-0.000495487	Healthy Aged-matched Trained * Post down vs Healthy Aged-matched Trained * Pre	0.568791	-0.0469264	0.333464	-0.577464	-0.0469264	Cancer Untrained * Post down vs Cancer Untrained * Pre	-0.000985663	Cancer Untrained * Post down vs Cancer Untrained * Pre	0.762983	0.0247753	0.0929507	0.304878	0.0247753	Cancer Trained * Pre up vs Cancer Untrained * Pre	0.000647922	Cancer Trained * Pre up vs Cancer Untrained * Pre	0.00979884	0.205105	7.81821	2.79611	0.205105	Cancer Trained * Pre up vs Healthy Aged-matched Trained * Pre	0.00447824	Cancer Trained * Pre up vs Healthy Aged-matched Trained * Pre	0.0567461	-0.153051	3.99061	-1.99765	-0.153051	Cancer Trained * Post down vs Cancer Untrained * Post	-0.00326757	Cancer Trained * Post down vs Cancer Untrained * Post	0.98091	0.00177282	0.000584097	0.0241681	0.00177282	Cancer Trained * Post up vs Healthy Aged-matched Trained * Post	7.25722e-05	Cancer Trained * Post up vs Healthy Aged-matched Trained * Post	3.81303	0.279777	0.366869	1
298984	cg09432964		0.0105389	3													0.00211471	0.256901	11.7502	3.42786	0.256901	Cancer Trained * Post up vs Cancer Trained * Pre	0.0169628	Cancer Trained * Post up vs Cancer Trained * Pre	0.208105	0.088406	1.66978	1.2922	0.088406	Healthy Aged-matched Trained * Post up vs Healthy Aged-matched Trained * Pre	0.0058561	Healthy Aged-matched Trained * Post up vs Healthy Aged-matched Trained * Pre	0.59158	0.0432057	0.295423	0.543529	0.0432057	Cancer Untrained * Post up vs Cancer Untrained * Pre	0.00283245	Cancer Untrained * Post up vs Cancer Untrained * Pre	0.0291332	-0.183994	5.35757	-2.31464	-0.183994	Cancer Trained * Pre down vs Cancer Untrained * Pre	-0.0123927	Cancer Trained * Pre down vs Cancer Untrained * Pre	0.548677	-0.0436261	0.369654	-0.607991	-0.0436261	Cancer Trained * Pre down vs Healthy Aged-matched Trained * Pre	-0.00326568	Cancer Trained * Pre down vs Healthy Aged-matched Trained * Pre	0.695239	0.0297015	0.157062	0.39631	0.0297015	Cancer Trained * Post up vs Cancer Untrained * Post	0.00173769	Cancer Trained * Post up vs Cancer Untrained * Post	0.0941171	0.124869	3.02839	1.74023	0.124869	Cancer Trained * Post up vs Healthy Aged-matched Trained * Post	0.00784106	Cancer Trained * Post up vs Healthy Aged-matched Trained * Post	3.81226	0.267657	0.351047	1
658402	cg09208602		0.0105424	19		ENST00000377296.3	TSS1500	AC025278.1									0.00270136	0.300383	11.0849	3.3294	0.300383	Cancer Trained * Post up vs Cancer Trained * Pre	0.0154754	Cancer Trained * Post up vs Cancer Trained * Pre	0.0286738	0.191237	5.39147	2.32195	0.191237	Healthy Aged-matched Trained * Post up vs Healthy Aged-matched Trained * Pre	0.00988046	Healthy Aged-matched Trained * Post up vs Healthy Aged-matched Trained * Pre	0.60991	0.0494447	0.266973	0.516695	0.0494447	Cancer Untrained * Post up vs Cancer Untrained * Pre	0.00276796	Cancer Untrained * Post up vs Cancer Untrained * Pre	0.798122	-0.0247389	0.0668326	-0.25852	-0.0247389	Cancer Trained * Pre down vs Cancer Untrained * Pre	-0.00142458	Cancer Trained * Pre down vs Cancer Untrained * Pre	0.790408	-0.0232056	0.0721697	-0.268644	-0.0232056	Cancer Trained * Pre down vs Healthy Aged-matched Trained * Pre	-0.00130629	Cancer Trained * Pre down vs Healthy Aged-matched Trained * Pre	0.0190344	0.2262	6.28586	2.50716	0.2262	Cancer Trained * Post up vs Cancer Untrained * Post	0.0112829	Cancer Trained * Post up vs Cancer Untrained * Post	0.329315	0.0859404	0.989837	0.994905	0.0859404	Cancer Trained * Post up vs Healthy Aged-matched Trained * Post	0.00428865	Cancer Trained * Post up vs Healthy Aged-matched Trained * Post	3.81199	0.387866	0.508744	1
704533	cg06211272	OMA1	0.0105427	1		ENST00000456980.1;ENST00000482274.1;ENST00000453710.1;ENST00000467063.1;ENST00000485760	TSS1500;TSS1500;TSS1500;TSS1500;TSS1500;TSS1500;TSS1500;TSS1500;TSS1500	OMA1;OMA1;OMA1;OMA1;DAB1;OMA1;OMA1;OMA1;OMA1		Promoter_Associated	1:59011515-59013171	S_Shore	chr1:59012326-59012577	NM_145243	TSS1500	OMA1	0.00184627	-0.515617	12.1254	-3.48215	-0.515617	Cancer Trained * Post down vs Cancer Trained * Pre	-0.0143533	Cancer Trained * Post down vs Cancer Trained * Pre	0.888659	-0.0191182	0.020004	-0.141435	-0.0191182	Healthy Aged-matched Trained * Post down vs Healthy Aged-matched Trained * Pre	-0.000332149	Healthy Aged-matched Trained * Post down vs Healthy Aged-matched Trained * Pre	0.575254	-0.0891724	0.322366	-0.567773	-0.0891724	Cancer Untrained * Post down vs Cancer Untrained * Pre	-0.00196976	Cancer Untrained * Post down vs Cancer Untrained * Pre	0.0464618	0.329038	4.38914	2.09503	0.329038	Cancer Trained * Pre up vs Cancer Untrained * Pre	0.0101013	Cancer Trained * Pre up vs Cancer Untrained * Pre	0.00151588	0.504797	12.6783	3.56066	0.504797	Cancer Trained * Pre up vs Healthy Aged-matched Trained * Pre	0.0139745	Cancer Trained * Pre up vs Healthy Aged-matched Trained * Pre	0.516662	-0.0974071	0.432734	-0.657825	-0.0974071	Cancer Trained * Post down vs Cancer Untrained * Post	-0.00228222	Cancer Trained * Post down vs Cancer Untrained * Post	0.953792	0.00829776	0.00342571	0.0585296	0.00829776	Cancer Trained * Post up vs Healthy Aged-matched Trained * Post	-4.6658e-05	Cancer Trained * Post down vs Healthy Aged-matched Trained * Post	3.81196	1.04477	1.37038	1
612691	cg03807314	MAP3K8	0.0105438	10		ENST00000542547.1;ENST00000415139.1;ENST00000375322.1;ENST00000413724.1;ENST00000263056	TSS1500;TSS1500;TSS1500;TSS1500;TSS200	MAP3K8;MAP3K8;MAP3K8;MAP3K8;MAP3K8		Promoter_Associated	10:30722198-30723625	Island	chr10:30722378-30723707	NM_005204	TSS200	MAP3K8	0.00596899	-1.89849	9.02879	-3.0048	-1.89849	Cancer Trained * Post down vs Cancer Trained * Pre	-0.0284404	Cancer Trained * Post down vs Cancer Trained * Pre	0.445195	0.447408	0.60173	0.775712	0.447408	Healthy Aged-matched Trained * Post up vs Healthy Aged-matched Trained * Pre	0.019585	Healthy Aged-matched Trained * Post up vs Healthy Aged-matched Trained * Pre	0.770539	-0.197597	0.08694	-0.294856	-0.197597	Cancer Untrained * Post down vs Cancer Untrained * Pre	0.000300172	Cancer Untrained * Post up vs Cancer Untrained * Pre	0.781416	-0.187964	0.0786698	-0.280481	-0.187964	Cancer Trained * Pre down vs Cancer Untrained * Pre	-0.0084809	Cancer Trained * Pre down vs Cancer Untrained * Pre	0.895348	-0.0803852	0.0176585	-0.132885	-0.0803852	Cancer Trained * Pre down vs Healthy Aged-matched Trained * Pre	-0.00373383	Cancer Trained * Pre down vs Healthy Aged-matched Trained * Pre	0.00619163	-1.88886	8.9374	-2.98955	-1.88886	Cancer Trained * Post down vs Cancer Untrained * Post	-0.0372214	Cancer Trained * Post down vs Cancer Untrained * Post	0.000481759	-2.42629	16.0874	-4.0109	-2.42629	Cancer Trained * Post down vs Healthy Aged-matched Trained * Post	-0.0517592	Cancer Trained * Post down vs Healthy Aged-matched Trained * Post	3.81188	19.0212	24.9499	1
424590	cg21953884	RALGAPA2	0.0105475	20								S_Shore	chr20:20433105-20433329	NM_020343	Body	RALGAPA2	0.00348132	0.403085	10.4109	3.22659	0.403085	Cancer Trained * Post up vs Cancer Trained * Pre	0.0254322	Cancer Trained * Post up vs Cancer Trained * Pre	0.716317	0.0419137	0.135078	0.36753	0.0419137	Healthy Aged-matched Trained * Post up vs Healthy Aged-matched Trained * Pre	0.00243357	Healthy Aged-matched Trained * Post up vs Healthy Aged-matched Trained * Pre	0.878191	-0.0205169	0.0239753	-0.15484	-0.0205169	Cancer Untrained * Post down vs Cancer Untrained * Pre	-0.00126112	Cancer Untrained * Post down vs Cancer Untrained * Pre	0.757258	0.0414066	0.0976517	0.312493	0.0414066	Cancer Trained * Pre up vs Cancer Untrained * Pre	0.00288987	Cancer Trained * Pre up vs Cancer Untrained * Pre	0.332923	-0.118097	0.974894	-0.987367	-0.118097	Cancer Trained * Pre down vs Healthy Aged-matched Trained * Pre	-0.00819792	Cancer Trained * Pre down vs Healthy Aged-matched Trained * Pre	0.00100734	0.465009	13.8553	3.72227	0.465009	Cancer Trained * Post up vs Cancer Untrained * Post	0.0295831	Cancer Trained * Post up vs Cancer Untrained * Post	0.0528799	0.243075	4.1301	2.03227	0.243075	Cancer Trained * Post up vs Healthy Aged-matched Trained * Post	0.0148007	Cancer Trained * Post up vs Healthy Aged-matched Trained * Post	3.81159	0.743574	0.975411	1
419052	cg08054515	XPC	0.0105583	3		ENST00000542703.1;ENST00000538683.1;ENST00000545431.1;ENST00000476581.2;ENST00000477324	TSS1500;TSS1500;TSS200;3'UTR;3'UTR	XPC;XPC;XPC;XPC;XPC						NR_027299;NM_004628	Body;Body	XPC;XPC	0.00849403	0.203201	8.16135	2.85681	0.203201	Cancer Trained * Post up vs Cancer Trained * Pre	0.0123875	Cancer Trained * Post up vs Cancer Trained * Pre	0.00666367	0.192125	8.75498	2.95888	0.192125	Healthy Aged-matched Trained * Post up vs Healthy Aged-matched Trained * Pre	0.0113065	Healthy Aged-matched Trained * Post up vs Healthy Aged-matched Trained * Pre	0.529011	0.048164	0.407569	0.638412	0.048164	Cancer Untrained * Post up vs Cancer Untrained * Pre	0.00285548	Cancer Untrained * Post up vs Cancer Untrained * Pre	0.255595	-0.0877816	1.35383	-1.16354	-0.0877816	Cancer Trained * Pre down vs Cancer Untrained * Pre	-0.00565051	Cancer Trained * Pre down vs Cancer Untrained * Pre	0.347437	-0.0652129	0.916988	-0.957595	-0.0652129	Cancer Trained * Pre down vs Healthy Aged-matched Trained * Pre	-0.00396116	Cancer Trained * Pre down vs Healthy Aged-matched Trained * Pre	0.353429	0.0672558	0.894062	0.945549	0.0672558	Cancer Trained * Post up vs Cancer Untrained * Post	0.0038815	Cancer Trained * Post up vs Cancer Untrained * Post	0.434131	-0.054136	0.63193	-0.79494	-0.054136	Cancer Trained * Post down vs Healthy Aged-matched Trained * Post	-0.00288021	Cancer Trained * Post down vs Healthy Aged-matched Trained * Post	3.81076	0.240998	0.316207	1
192533	cg10470200	EFNA5	0.0105606	5		ENST00000333274.6	3'UTR	EFNA5						NM_001962	3'UTR	EFNA5	0.000314968	0.300064	17.4385	4.17594	0.300064	Cancer Trained * Post up vs Cancer Trained * Pre	0.0132039	Cancer Trained * Post up vs Cancer Trained * Pre	0.886891	0.0094258	0.020649	0.143698	0.0094258	Healthy Aged-matched Trained * Post up vs Healthy Aged-matched Trained * Pre	0.000215511	Healthy Aged-matched Trained * Post up vs Healthy Aged-matched Trained * Pre	0.241425	0.0914497	1.43977	1.1999	0.0914497	Cancer Untrained * Post up vs Cancer Untrained * Pre	0.00409396	Cancer Untrained * Post up vs Cancer Untrained * Pre	0.130247	-0.119245	2.44799	-1.56461	-0.119245	Cancer Trained * Pre down vs Cancer Untrained * Pre	-0.00543322	Cancer Trained * Pre down vs Cancer Untrained * Pre	0.037326	-0.151303	4.83684	-2.19928	-0.151303	Cancer Trained * Pre down vs Healthy Aged-matched Trained * Pre	-0.00700479	Cancer Trained * Pre down vs Healthy Aged-matched Trained * Pre	0.225134	0.0893691	1.54688	1.24373	0.0893691	Cancer Trained * Post up vs Cancer Untrained * Post	0.00367671	Cancer Trained * Post up vs Cancer Untrained * Post	0.0536348	0.139336	4.10198	2.02533	0.139336	Cancer Trained * Post up vs Healthy Aged-matched Trained * Post	0.00598359	Cancer Trained * Post up vs Healthy Aged-matched Trained * Post	3.81059	0.245935	0.3227	1
436520	cg10068727	TAF1	0.0105616	X		ENST00000497222.1;ENST00000362881.1;ENST00000467309.1;ENST00000462588.1;ENST00000485087	TSS1500;TSS200;5'UTR;5'UTR;5'UTR;5'UTR	TAF1;Y_RNA;TAF1;TAF1;TAF1;TAF1				N_Shore	chrX:70712049-70712821	NR_104396;NR_001568;NR_104395;NR_104394;NR_104388;NR_104391;NR_104387;NR_104389;NR_1043	TSS1500;Body;Body;Body;Body;Body;Body;Body;Body;Body;Body	TAF1;BCYRN1;TAF1;TAF1;TAF1;TAF1;TAF1;TAF1;TAF1;TAF1;TAF1	0.00578966	0.356833	9.10517	3.01748	0.356833	Cancer Trained * Post up vs Cancer Trained * Pre	0.0444243	Cancer Trained * Post up vs Cancer Trained * Pre	0.161385	-0.155794	2.08276	-1.44318	-0.155794	Healthy Aged-matched Trained * Post down vs Healthy Aged-matched Trained * Pre	-0.0193181	Healthy Aged-matched Trained * Post down vs Healthy Aged-matched Trained * Pre	0.439588	0.0985143	0.616884	0.78542	0.0985143	Cancer Untrained * Post up vs Cancer Untrained * Pre	0.0124528	Cancer Untrained * Post up vs Cancer Untrained * Pre	0.70009	0.0488741	0.151832	0.389656	0.0488741	Cancer Trained * Pre up vs Cancer Untrained * Pre	0.00624316	Cancer Trained * Pre up vs Cancer Untrained * Pre	0.0142892	-0.298162	6.93508	-2.63345	-0.298162	Cancer Trained * Pre down vs Healthy Aged-matched Trained * Pre	-0.0376332	Cancer Trained * Pre down vs Healthy Aged-matched Trained * Pre	0.0155062	0.307193	6.74808	2.59771	0.307193	Cancer Trained * Post up vs Cancer Untrained * Post	0.0382146	Cancer Trained * Post up vs Cancer Untrained * Post	0.0698225	0.214464	3.58804	1.89421	0.214464	Cancer Trained * Post up vs Healthy Aged-matched Trained * Post	0.0261091	Cancer Trained * Post up vs Healthy Aged-matched Trained * Post	3.81051	0.666093	0.874021	1
499013	cg00342737	ABL2	0.0105624	1		ENST00000509520.1;ENST00000504324.1	3'UTR;3'UTR	ABL2;ABL2						NM_005158;NM_001136000;NM_001168239;NM_001168237;NM_007314;NM_001168238;NM_001168236;NM	Body;Body;Body;Body;Body;Body;Body;Body	ABL2;ABL2;ABL2;ABL2;ABL2;ABL2;ABL2;ABL2	0.00228897	0.362133	11.5335	3.39609	0.362133	Cancer Trained * Post up vs Cancer Trained * Pre	0.0173021	Cancer Trained * Post up vs Cancer Trained * Pre	0.298206	0.103416	1.12871	1.06241	0.103416	Healthy Aged-matched Trained * Post up vs Healthy Aged-matched Trained * Pre	0.00411972	Healthy Aged-matched Trained * Post up vs Healthy Aged-matched Trained * Pre	0.375282	0.1021	0.814934	0.902737	0.1021	Cancer Untrained * Post up vs Cancer Untrained * Pre	0.00437509	Cancer Untrained * Post up vs Cancer Untrained * Pre	0.0443893	-0.239428	4.48148	-2.11695	-0.239428	Cancer Trained * Pre down vs Cancer Untrained * Pre	-0.0122998	Cancer Trained * Pre down vs Cancer Untrained * Pre	0.00733608	-0.297967	8.5182	-2.9186	-0.297967	Cancer Trained * Pre down vs Healthy Aged-matched Trained * Pre	-0.0147828	Cancer Trained * Pre down vs Healthy Aged-matched Trained * Pre	0.848339	0.0206047	0.0373383	0.193231	0.0206047	Cancer Trained * Post up vs Cancer Untrained * Post	0.000627244	Cancer Trained * Post up vs Cancer Untrained * Post	0.703891	-0.0392502	0.147807	-0.384457	-0.0392502	Cancer Trained * Post down vs Healthy Aged-matched Trained * Post	-0.00160038	Cancer Trained * Post down vs Healthy Aged-matched Trained * Post	3.81045	0.54158	0.710652	1
689989	cg09823576	PBX1	0.0105648	1		ENST00000498497.2;ENST00000560469.1;ENST00000468104.1;ENST00000560641.1;ENST00000474046	5'UTR;5'UTR;5'UTR;5'UTR;5'UTR;5'UTR;5'UTR	PBX1;PBX1;PBX1;PBX1;PBX1;PBX1;PBX1						NM_002585	Body	PBX1	0.000921533	0.413872	14.1172	3.75729	0.413872	Cancer Trained * Post up vs Cancer Trained * Pre	0.029016	Cancer Trained * Post up vs Cancer Trained * Pre	0.0423743	0.215102	4.57602	2.13916	0.215102	Healthy Aged-matched Trained * Post up vs Healthy Aged-matched Trained * Pre	0.0154818	Healthy Aged-matched Trained * Post up vs Healthy Aged-matched Trained * Pre	0.948993	-0.00754941	0.00417532	-0.0646167	-0.00754941	Cancer Untrained * Post down vs Cancer Untrained * Pre	-0.000591567	Cancer Untrained * Post down vs Cancer Untrained * Pre	0.143578	-0.17642	2.28013	-1.51001	-0.17642	Cancer Trained * Pre down vs Cancer Untrained * Pre	-0.0133932	Cancer Trained * Pre down vs Cancer Untrained * Pre	0.594966	-0.056796	0.290028	-0.538543	-0.056796	Cancer Trained * Pre down vs Healthy Aged-matched Trained * Pre	-0.003874	Cancer Trained * Pre down vs Healthy Aged-matched Trained * Pre	0.0353964	0.245002	4.94714	2.22422	0.245002	Cancer Trained * Post up vs Cancer Untrained * Post	0.0162143	Cancer Trained * Post up vs Cancer Untrained * Post	0.190317	0.141974	1.81227	1.34621	0.141974	Cancer Trained * Post up vs Healthy Aged-matched Trained * Post	0.00966024	Cancer Trained * Post up vs Healthy Aged-matched Trained * Post	3.81027	0.577895	0.758339	1
309186	cg13478957	INTS3	0.0105759	1		ENST00000362695.1;ENST00000318967.2;ENST00000435409.2;ENST00000481797.1	TSS1500;TSS1500;TSS1500;TSS1500	Y_RNA;INTS3;INTS3;INTS3		Promoter_Associated	1:153699954-153701079	N_Shore	chr1:153700216-153700607	NM_023015	TSS1500	INTS3	0.0013939	-0.343551	12.9165	-3.59395	-0.343551	Cancer Trained * Post down vs Cancer Trained * Pre	-0.00622963	Cancer Trained * Post down vs Cancer Trained * Pre	0.0478725	-0.181558	4.32889	-2.0806	-0.181558	Healthy Aged-matched Trained * Post down vs Healthy Aged-matched Trained * Pre	-0.00323132	Healthy Aged-matched Trained * Post down vs Healthy Aged-matched Trained * Pre	0.967887	-0.00412292	0.00165356	-0.040664	-0.00412292	Cancer Untrained * Post down vs Cancer Untrained * Pre	-9.43656e-05	Cancer Untrained * Post down vs Cancer Untrained * Pre	0.450488	0.0777274	0.587703	0.766618	0.0777274	Cancer Trained * Pre up vs Cancer Untrained * Pre	0.00147002	Cancer Trained * Pre up vs Cancer Untrained * Pre	0.585937	0.0505082	0.304561	0.551871	0.0505082	Cancer Trained * Pre up vs Healthy Aged-matched Trained * Pre	0.000981821	Cancer Trained * Pre up vs Healthy Aged-matched Trained * Pre	0.0112312	-0.261701	7.49502	-2.7377	-0.261701	Cancer Trained * Post down vs Cancer Untrained * Post	-0.00466525	Cancer Trained * Post down vs Cancer Untrained * Post	0.23455	-0.111485	1.48382	-1.21812	-0.111485	Cancer Trained * Post down vs Healthy Aged-matched Trained * Post	-0.0020165	Cancer Trained * Post down vs Healthy Aged-matched Trained * Post	3.80941	0.435117	0.571108	1
618138	cg14365083	DNAJC13	0.0105789	3		ENST00000463038.1;ENST00000260818.6	TSS200;ExonBnd	DNAJC13;DNAJC13						NM_015268;NM_015268	ExonBnd;Body	DNAJC13;DNAJC13	0.000504483	0.252537	15.9437	3.99296	0.252537	Cancer Trained * Post up vs Cancer Trained * Pre	0.0149793	Cancer Trained * Post up vs Cancer Trained * Pre	0.230892	0.0708973	1.50793	1.22798	0.0708973	Healthy Aged-matched Trained * Post up vs Healthy Aged-matched Trained * Pre	0.00410511	Healthy Aged-matched Trained * Post up vs Healthy Aged-matched Trained * Pre	0.362102	0.0622758	0.861838	0.928352	0.0622758	Cancer Untrained * Post up vs Cancer Untrained * Pre	0.00331029	Cancer Untrained * Post up vs Cancer Untrained * Pre	0.136901	-0.103092	2.36179	-1.53681	-0.103092	Cancer Trained * Pre down vs Cancer Untrained * Pre	-0.00644746	Cancer Trained * Pre down vs Cancer Untrained * Pre	0.0471576	-0.126426	4.35917	-2.08786	-0.126426	Cancer Trained * Pre down vs Healthy Aged-matched Trained * Pre	-0.00774399	Cancer Trained * Pre down vs Healthy Aged-matched Trained * Pre	0.180335	0.0871687	1.8996	1.37826	0.0871687	Cancer Trained * Post up vs Cancer Untrained * Post	0.00522151	Cancer Trained * Post up vs Cancer Untrained * Post	0.370575	0.0552132	0.831409	0.911816	0.0552132	Cancer Trained * Post up vs Healthy Aged-matched Trained * Post	0.00313016	Cancer Trained * Post up vs Healthy Aged-matched Trained * Post	3.80918	0.190459	0.25	1
382206	cg27662558	VTCN1	0.0105817	1		ENST00000328189.3;ENST00000369458.3	TSS1500;TSS1500	VTCN1;VTCN1						NM_001253850;NM_024626;NR_045604;NR_045603	TSS1500;TSS1500;TSS1500;TSS1500	VTCN1;VTCN1;VTCN1;VTCN1	0.00349182	0.284933	10.4029	3.22536	0.284933	Cancer Trained * Post up vs Cancer Trained * Pre	0.0105594	Cancer Trained * Post up vs Cancer Trained * Pre	0.212202	0.103247	1.63909	1.28027	0.103247	Healthy Aged-matched Trained * Post up vs Healthy Aged-matched Trained * Pre	0.00392718	Healthy Aged-matched Trained * Post up vs Healthy Aged-matched Trained * Pre	0.973315	-0.00316588	0.00114158	-0.0337873	-0.00316588	Cancer Untrained * Post down vs Cancer Untrained * Pre	-0.000547132	Cancer Untrained * Post down vs Cancer Untrained * Pre	0.893348	0.0126909	0.0183443	0.135441	0.0126909	Cancer Trained * Pre up vs Cancer Untrained * Pre	0.000605062	Cancer Trained * Pre up vs Cancer Untrained * Pre	0.424819	-0.0686249	0.658298	-0.811356	-0.0686249	Cancer Trained * Pre down vs Healthy Aged-matched Trained * Pre	-0.00269907	Cancer Trained * Pre down vs Healthy Aged-matched Trained * Pre	0.00223958	0.30079	11.593	3.40485	0.30079	Cancer Trained * Post up vs Cancer Untrained * Post	0.0117115	Cancer Trained * Post up vs Cancer Untrained * Post	0.193349	0.113061	1.78685	1.33673	0.113061	Cancer Trained * Post up vs Healthy Aged-matched Trained * Post	0.00393311	Cancer Trained * Post up vs Healthy Aged-matched Trained * Post	3.80896	0.371574	0.487763	1
171910	cg17202353		0.0105825	11													0.00650791	0.44216	8.81357	2.96877	0.44216	Cancer Trained * Post up vs Cancer Trained * Pre	0.0258984	Cancer Trained * Post up vs Cancer Trained * Pre	0.878094	0.021069	0.0240139	0.154964	0.021069	Healthy Aged-matched Trained * Post up vs Healthy Aged-matched Trained * Pre	0.00113359	Healthy Aged-matched Trained * Post up vs Healthy Aged-matched Trained * Pre	0.183504	-0.216095	1.87124	-1.36793	-0.216095	Cancer Untrained * Post down vs Cancer Untrained * Pre	-0.0153931	Cancer Untrained * Post down vs Cancer Untrained * Pre	0.812296	-0.0379115	0.0575947	-0.239989	-0.0379115	Cancer Trained * Pre down vs Cancer Untrained * Pre	-0.00310832	Cancer Trained * Pre down vs Cancer Untrained * Pre	0.380831	-0.127215	0.795893	-0.892128	-0.127215	Cancer Trained * Pre down vs Healthy Aged-matched Trained * Pre	-0.00861617	Cancer Trained * Pre down vs Healthy Aged-matched Trained * Pre	0.000323875	0.620344	17.3483	4.16513	0.620344	Cancer Trained * Post up vs Cancer Untrained * Post	0.0381831	Cancer Trained * Post up vs Cancer Untrained * Post	0.0498606	0.293877	4.24728	2.06089	0.293877	Cancer Trained * Post up vs Healthy Aged-matched Trained * Post	0.0161486	Cancer Trained * Post up vs Healthy Aged-matched Trained * Post	3.80891	1.05613	1.3864	1
220653	cg15231989	AMZ1	0.0105862	7		ENST00000485540.1;ENST00000480560.1;ENST00000480560.1;ENST00000489665.1	5'UTR;1stExon;5'UTR;5'UTR	AMZ1;AMZ1;AMZ1;AMZ1				Island	chr7:2742273-2742546	NM_133463	Body	AMZ1	0.00374641	0.316832	10.2187	3.19667	0.316832	Cancer Trained * Post up vs Cancer Trained * Pre	0.0298184	Cancer Trained * Post up vs Cancer Trained * Pre	0.0094123	0.254536	7.91437	2.81325	0.254536	Healthy Aged-matched Trained * Post up vs Healthy Aged-matched Trained * Pre	0.0253892	Healthy Aged-matched Trained * Post up vs Healthy Aged-matched Trained * Pre	0.60134	0.0556315	0.280044	0.529192	0.0556315	Cancer Untrained * Post up vs Cancer Untrained * Pre	0.00522445	Cancer Untrained * Post up vs Cancer Untrained * Pre	0.326655	-0.105178	1.001	-1.0005	-0.105178	Cancer Trained * Pre down vs Cancer Untrained * Pre	-0.010367	Cancer Trained * Pre down vs Cancer Untrained * Pre	0.821395	0.0216488	0.0520467	0.228138	0.0216488	Cancer Trained * Pre up vs Healthy Aged-matched Trained * Pre	0.0030198	Cancer Trained * Pre up vs Healthy Aged-matched Trained * Pre	0.128015	0.156023	2.47807	1.57419	0.156023	Cancer Trained * Post up vs Cancer Untrained * Post	0.014227	Cancer Trained * Post up vs Cancer Untrained * Post	0.384789	0.0839451	0.782557	0.884623	0.0839451	Cancer Trained * Post up vs Healthy Aged-matched Trained * Post	0.00744906	Cancer Trained * Post up vs Healthy Aged-matched Trained * Post	3.80862	0.467672	0.613965	1
660455	cg14584514		0.0105864	3		ENST00000364940.1	TSS200	U8									0.00130228	0.309815	13.1108	3.62089	0.309815	Cancer Trained * Post up vs Cancer Trained * Pre	0.0230892	Cancer Trained * Post up vs Cancer Trained * Pre	0.148127	0.116563	2.22704	1.49233	0.116563	Healthy Aged-matched Trained * Post up vs Healthy Aged-matched Trained * Pre	0.0092326	Healthy Aged-matched Trained * Post up vs Healthy Aged-matched Trained * Pre	0.546086	0.0555381	0.374502	0.611966	0.0555381	Cancer Untrained * Post up vs Cancer Untrained * Pre	0.0038428	Cancer Untrained * Post up vs Cancer Untrained * Pre	0.159404	-0.131621	2.1034	-1.45031	-0.131621	Cancer Trained * Pre down vs Cancer Untrained * Pre	-0.0103826	Cancer Trained * Pre down vs Cancer Untrained * Pre	0.909821	-0.00937309	0.0130912	-0.114417	-0.00937309	Cancer Trained * Pre down vs Healthy Aged-matched Trained * Pre	-0.000668806	Cancer Trained * Pre down vs Healthy Aged-matched Trained * Pre	0.1641	0.122656	2.05497	1.43352	0.122656	Cancer Trained * Post up vs Cancer Untrained * Post	0.00886379	Cancer Trained * Post up vs Cancer Untrained * Post	0.0338865	0.183879	5.03823	2.2446	0.183879	Cancer Trained * Post up vs Healthy Aged-matched Trained * Post	0.0131878	Cancer Trained * Post up vs Healthy Aged-matched Trained * Post	3.8086	0.348538	0.457567	1
686577	cg26092081	GREB1	0.0106025	2		ENST00000515909.1;ENST00000389825.3;ENST00000470980.1	TSS1500;5'UTR;5'UTR	U2;GREB1;GREB1						NM_148903;NM_033090;NM_014668	Body;Body;Body	GREB1;GREB1;GREB1	0.00366636	0.28975	10.2751	3.20548	0.28975	Cancer Trained * Post up vs Cancer Trained * Pre	0.0116431	Cancer Trained * Post up vs Cancer Trained * Pre	0.0454918	0.173711	4.43177	2.10518	0.173711	Healthy Aged-matched Trained * Post up vs Healthy Aged-matched Trained * Pre	0.00694827	Healthy Aged-matched Trained * Post up vs Healthy Aged-matched Trained * Pre	0.434033	-0.0762315	0.632203	-0.795112	-0.0762315	Cancer Untrained * Post down vs Cancer Untrained * Pre	-0.00344703	Cancer Untrained * Post down vs Cancer Untrained * Pre	0.504229	-0.0649681	0.459184	-0.677632	-0.0649681	Cancer Trained * Pre down vs Cancer Untrained * Pre	-0.0029933	Cancer Trained * Pre down vs Cancer Untrained * Pre	0.770929	-0.0254731	0.0866351	-0.294338	-0.0254731	Cancer Trained * Pre down vs Healthy Aged-matched Trained * Pre	-0.00140945	Cancer Trained * Pre down vs Healthy Aged-matched Trained * Pre	0.00269675	0.301014	11.0895	3.33009	0.301014	Cancer Trained * Post up vs Cancer Untrained * Post	0.0120968	Cancer Trained * Post up vs Cancer Untrained * Post	0.305356	0.0905656	1.0951	1.04647	0.0905656	Cancer Trained * Post up vs Healthy Aged-matched Trained * Post	0.00328538	Cancer Trained * Post up vs Healthy Aged-matched Trained * Post	3.80737	0.388862	0.51067	1
469005	cg05797821	ODZ4	0.0106102	11										NM_001098816	Body	ODZ4	0.00957496	0.295809	7.87339	2.80596	0.295809	Cancer Trained * Post up vs Cancer Trained * Pre	0.0106713	Cancer Trained * Post up vs Cancer Trained * Pre	0.0632355	0.187081	3.77902	1.94397	0.187081	Healthy Aged-matched Trained * Post up vs Healthy Aged-matched Trained * Pre	0.00648598	Healthy Aged-matched Trained * Post up vs Healthy Aged-matched Trained * Pre	0.295472	-0.119484	1.14185	-1.06857	-0.119484	Cancer Untrained * Post down vs Cancer Untrained * Pre	-0.00481454	Cancer Untrained * Post down vs Cancer Untrained * Pre	0.794492	-0.0294391	0.0693165	-0.26328	-0.0294391	Cancer Trained * Pre down vs Cancer Untrained * Pre	-0.00132248	Cancer Trained * Pre down vs Cancer Untrained * Pre	0.950123	-0.00637736	0.00399217	-0.0631836	-0.00637736	Cancer Trained * Pre down vs Healthy Aged-matched Trained * Pre	-0.000568074	Cancer Trained * Pre down vs Healthy Aged-matched Trained * Pre	0.00117934	0.385854	13.3963	3.6601	0.385854	Cancer Trained * Post up vs Cancer Untrained * Post	0.0141634	Cancer Trained * Post up vs Cancer Untrained * Post	0.320278	0.102351	1.02828	1.01404	0.102351	Cancer Trained * Post up vs Healthy Aged-matched Trained * Post	0.00361724	Cancer Trained * Post up vs Healthy Aged-matched Trained * Post	3.80678	0.528845	0.694609	1
114057	cg15197525	EFNA3	0.0106104	1		ENST00000368408.3;ENST00000418360.2	TSS200;TSS200	EFNA3;EFNA3		Unclassified	1:155051130-155051365	Island	chr1:155051155-155055291	NM_004952	TSS200	EFNA3	0.000849501	-0.412182	14.3585	-3.78926	-0.412182	Cancer Trained * Post down vs Cancer Trained * Pre	-0.00633268	Cancer Trained * Post down vs Cancer Trained * Pre	0.828383	-0.0217523	0.0479867	-0.219059	-0.0217523	Healthy Aged-matched Trained * Post down vs Healthy Aged-matched Trained * Pre	-0.000314222	Healthy Aged-matched Trained * Post down vs Healthy Aged-matched Trained * Pre	0.310858	-0.119342	1.06996	-1.03439	-0.119342	Cancer Untrained * Post down vs Cancer Untrained * Pre	-0.00197408	Cancer Untrained * Post down vs Cancer Untrained * Pre	0.789181	0.0311808	0.0730387	0.270257	0.0311808	Cancer Trained * Pre up vs Cancer Untrained * Pre	0.000528392	Cancer Trained * Pre up vs Cancer Untrained * Pre	0.0399621	0.225687	4.69604	2.16704	0.225687	Cancer Trained * Pre up vs Healthy Aged-matched Trained * Pre	0.00357926	Cancer Trained * Pre up vs Healthy Aged-matched Trained * Pre	0.023876	-0.261659	5.7863	-2.40547	-0.261659	Cancer Trained * Post down vs Cancer Untrained * Post	-0.0038302	Cancer Trained * Post down vs Cancer Untrained * Post	0.126254	-0.164743	2.50225	-1.58185	-0.164743	Cancer Trained * Post down vs Healthy Aged-matched Trained * Post	-0.00243919	Cancer Trained * Post down vs Healthy Aged-matched Trained * Post	3.80677	0.563036	0.73952	1
491015	cg10397875	MEGF10	0.0106137	5		ENST00000503335.2;ENST00000508365.1;ENST00000418761.2;ENST00000274473.6	TSS1500;TSS1500;TSS1500;TSS1500	MEGF10;MEGF10;MEGF10;MEGF10		Unclassified_Cell_type_specific	5:126625043-126627039	N_Shore	chr5:126626053-126626901	NM_001256545;NM_001308121;NM_032446;NM_001308119	TSS1500;TSS1500;TSS1500;TSS1500	MEGF10;MEGF10;MEGF10;MEGF10	0.0051184	-0.321584	9.4159	-3.06853	-0.321584	Cancer Trained * Post down vs Cancer Trained * Pre	-0.00683801	Cancer Trained * Post down vs Cancer Trained * Pre	0.328287	0.0953883	0.994134	0.997063	0.0953883	Healthy Aged-matched Trained * Post up vs Healthy Aged-matched Trained * Pre	0.00209888	Healthy Aged-matched Trained * Post up vs Healthy Aged-matched Trained * Pre	0.0332999	0.25041	5.07485	2.25274	0.25041	Cancer Untrained * Post up vs Cancer Untrained * Pre	0.00525198	Cancer Untrained * Post up vs Cancer Untrained * Pre	0.0613933	0.217724	3.83649	1.9587	0.217724	Cancer Trained * Pre up vs Cancer Untrained * Pre	0.00473058	Cancer Trained * Pre up vs Cancer Untrained * Pre	0.0144106	0.263867	6.91565	2.62976	0.263867	Cancer Trained * Pre up vs Healthy Aged-matched Trained * Pre	0.00575281	Cancer Trained * Pre up vs Healthy Aged-matched Trained * Pre	0.00238004	-0.354269	11.4272	-3.38042	-0.354269	Cancer Trained * Post down vs Cancer Untrained * Post	-0.00735941	Cancer Trained * Post down vs Cancer Untrained * Post	0.139593	-0.153105	2.3283	-1.52588	-0.153105	Cancer Trained * Post down vs Healthy Aged-matched Trained * Post	-0.00318408	Cancer Trained * Post down vs Healthy Aged-matched Trained * Post	3.80651	0.522592	0.686445	1
74247	cg13525088		0.0106225	9								S_Shore	chr9:2241337-2241659				0.00369179	-0.288994	10.257	-3.20266	-0.288994	Cancer Trained * Post down vs Cancer Trained * Pre	-0.00575222	Cancer Trained * Post down vs Cancer Trained * Pre	0.0951357	-0.142881	3.00867	-1.73455	-0.142881	Healthy Aged-matched Trained * Post down vs Healthy Aged-matched Trained * Pre	-0.00273531	Healthy Aged-matched Trained * Post down vs Healthy Aged-matched Trained * Pre	0.433337	-0.0762163	0.634143	-0.796331	-0.0762163	Cancer Untrained * Post down vs Cancer Untrained * Pre	-0.00145598	Cancer Untrained * Post down vs Cancer Untrained * Pre	0.621926	0.0477887	0.249311	0.499311	0.0477887	Cancer Trained * Pre up vs Cancer Untrained * Pre	0.00116955	Cancer Trained * Pre up vs Cancer Untrained * Pre	0.0790616	0.158178	3.35218	1.8309	0.158178	Cancer Trained * Pre up vs Healthy Aged-matched Trained * Pre	0.00321095	Cancer Trained * Pre up vs Healthy Aged-matched Trained * Pre	0.0794422	-0.164989	3.34315	-1.82843	-0.164989	Cancer Trained * Post down vs Cancer Untrained * Post	-0.00312668	Cancer Trained * Post down vs Cancer Untrained * Post	0.890053	0.0120652	0.0195029	0.139653	0.0120652	Cancer Trained * Post up vs Healthy Aged-matched Trained * Post	0.000194049	Cancer Trained * Post up vs Healthy Aged-matched Trained * Post	3.80584	0.387362	0.508904	1
415098	cg01429933	PLEKHG5	0.0106228	1		ENST00000544978.1;ENST00000377737.2	5'UTR;5'UTR	PLEKHG5;PLEKHG5				N_Shore	chr1:6557561-6557872	NM_198681;NM_001042663	Body;Body	PLEKHG5;PLEKHG5	0.0046196	0.3032	9.67716	3.11081	0.3032	Cancer Trained * Post up vs Cancer Trained * Pre	0.0176464	Cancer Trained * Post up vs Cancer Trained * Pre	0.496251	0.0614353	0.476769	0.690485	0.0614353	Healthy Aged-matched Trained * Post up vs Healthy Aged-matched Trained * Pre	0.00369383	Healthy Aged-matched Trained * Post up vs Healthy Aged-matched Trained * Pre	0.312966	-0.106459	1.06048	-1.0298	-0.106459	Cancer Untrained * Post down vs Cancer Untrained * Pre	-0.00713556	Cancer Untrained * Post down vs Cancer Untrained * Pre	0.830845	-0.0223158	0.0465975	-0.215864	-0.0223158	Cancer Trained * Pre down vs Cancer Untrained * Pre	-0.00167367	Cancer Trained * Pre down vs Cancer Untrained * Pre	0.397798	-0.0802807	0.740119	-0.860302	-0.0802807	Cancer Trained * Pre down vs Healthy Aged-matched Trained * Pre	-0.00513163	Cancer Trained * Pre down vs Healthy Aged-matched Trained * Pre	0.00052948	0.387343	15.7936	3.97412	0.387343	Cancer Trained * Post up vs Cancer Untrained * Post	0.0231083	Cancer Trained * Post up vs Cancer Untrained * Post	0.0958712	0.161484	2.99458	1.73049	0.161484	Cancer Trained * Post up vs Healthy Aged-matched Trained * Post	0.00882097	Cancer Trained * Post up vs Healthy Aged-matched Trained * Post	3.80582	0.451926	0.593731	1
676914	cg02485558	SIRT4	0.0106322	12		ENST00000536460.1;ENST00000202967.4	TSS1500;TSS1500	SIRT4;SIRT4		Promoter_Associated	12:120738787-120740505			NM_012240	TSS1500	SIRT4	0.000404571	0.24847	16.6366	4.0788	0.24847	Cancer Trained * Post up vs Cancer Trained * Pre	0.0157989	Cancer Trained * Post up vs Cancer Trained * Pre	0.731398	0.0193038	0.1205	0.347131	0.0193038	Healthy Aged-matched Trained * Post up vs Healthy Aged-matched Trained * Pre	0.00106392	Healthy Aged-matched Trained * Post up vs Healthy Aged-matched Trained * Pre	0.626058	-0.0318778	0.243413	-0.493369	-0.0318778	Cancer Untrained * Post down vs Cancer Untrained * Pre	-0.00195627	Cancer Untrained * Post down vs Cancer Untrained * Pre	0.0454168	-0.136072	4.43511	-2.10597	-0.136072	Cancer Trained * Pre down vs Cancer Untrained * Pre	-0.00888568	Cancer Trained * Pre down vs Cancer Untrained * Pre	0.0101837	-0.162121	7.72652	-2.77966	-0.162121	Cancer Trained * Pre down vs Healthy Aged-matched Trained * Pre	-0.0106446	Cancer Trained * Pre down vs Healthy Aged-matched Trained * Pre	0.0259076	0.144275	5.60924	2.36838	0.144275	Cancer Trained * Post up vs Cancer Untrained * Post	0.00886948	Cancer Trained * Post up vs Cancer Untrained * Post	0.261215	0.0670452	1.32143	1.14953	0.0670452	Cancer Trained * Post up vs Healthy Aged-matched Trained * Post	0.00409037	Cancer Trained * Post up vs Healthy Aged-matched Trained * Post	3.8051	0.176505	0.231932	1
271630	cg16418630	URM1	0.0106331	9						Promoter_Associated	9:131132567-131134271	Island	chr9:131133566-131133958	NM_030914;NM_001135947	Body;Body	URM1;URM1	0.00153897	-0.543122	12.6356	-3.55466	-0.543122	Cancer Trained * Post down vs Cancer Trained * Pre	-0.00887793	Cancer Trained * Post down vs Cancer Trained * Pre	0.385882	0.123099	0.778912	0.88256	0.123099	Healthy Aged-matched Trained * Post up vs Healthy Aged-matched Trained * Pre	0.00174514	Healthy Aged-matched Trained * Post up vs Healthy Aged-matched Trained * Pre	0.539425	-0.100838	0.387169	-0.622229	-0.100838	Cancer Untrained * Post down vs Cancer Untrained * Pre	-0.00139719	Cancer Untrained * Post down vs Cancer Untrained * Pre	0.348327	0.154896	0.913548	0.955797	0.154896	Cancer Trained * Pre up vs Cancer Untrained * Pre	0.0031141	Cancer Trained * Pre up vs Cancer Untrained * Pre	0.00209232	0.502075	11.7795	3.43212	0.502075	Cancer Trained * Pre up vs Healthy Aged-matched Trained * Pre	0.00844517	Cancer Trained * Pre up vs Healthy Aged-matched Trained * Pre	0.0716814	-0.287387	3.53783	-1.88091	-0.287387	Cancer Trained * Post down vs Cancer Untrained * Post	-0.00436664	Cancer Trained * Post down vs Cancer Untrained * Post	0.272488	-0.164146	1.25907	-1.12208	-0.164146	Cancer Trained * Post down vs Healthy Aged-matched Trained * Post	-0.0021779	Cancer Trained * Post down vs Healthy Aged-matched Trained * Post	3.80503	1.11037	1.45908	1
439316	cg03253477	PPFIBP2	0.010634	11		ENST00000532112.1;ENST00000530582.1;ENST00000524495.1;ENST00000537211.1;ENST00000532926	TSS1500;5'UTR;5'UTR;5'UTR;5'UTR;5'UTR	PPFIBP2;PPFIBP2;PPFIBP2;PPFIBP2;PPFIBP2;PPFIBP2						NM_001256568;NM_001256569;NM_003621	Body;Body;Body	PPFIBP2;PPFIBP2;PPFIBP2	0.00395137	0.378542	10.08	3.17491	0.378542	Cancer Trained * Post up vs Cancer Trained * Pre	0.048197	Cancer Trained * Post up vs Cancer Trained * Pre	0.0373806	0.239297	4.83382	2.19859	0.239297	Healthy Aged-matched Trained * Post up vs Healthy Aged-matched Trained * Pre	0.0320667	Healthy Aged-matched Trained * Post up vs Healthy Aged-matched Trained * Pre	0.434707	0.100402	0.630328	0.793932	0.100402	Cancer Untrained * Post up vs Cancer Untrained * Pre	0.012755	Cancer Untrained * Post up vs Cancer Untrained * Pre	0.735699	-0.0431666	0.116514	-0.341342	-0.0431666	Cancer Trained * Pre down vs Cancer Untrained * Pre	-0.00701265	Cancer Trained * Pre down vs Cancer Untrained * Pre	0.486143	0.0806993	0.499762	0.706938	0.0806993	Cancer Trained * Pre up vs Healthy Aged-matched Trained * Pre	0.00983936	Cancer Trained * Pre up vs Healthy Aged-matched Trained * Pre	0.0599187	0.234973	3.88392	1.97077	0.234973	Cancer Trained * Post up vs Cancer Untrained * Post	0.0284293	Cancer Trained * Post up vs Cancer Untrained * Post	0.0654517	0.219944	3.71234	1.92674	0.219944	Cancer Trained * Post up vs Healthy Aged-matched Trained * Post	0.0259697	Cancer Trained * Post up vs Healthy Aged-matched Trained * Post	3.80496	0.676122	0.888475	1
668939	cg07878537		0.0106416	8								S_Shelf	chr8:125313572-125314097				0.00356685	0.24577	10.3472	3.2167	0.24577	Cancer Trained * Post up vs Cancer Trained * Pre	0.00925471	Cancer Trained * Post up vs Cancer Trained * Pre	0.0884582	0.123644	3.14261	1.77274	0.123644	Healthy Aged-matched Trained * Post up vs Healthy Aged-matched Trained * Pre	0.00462012	Healthy Aged-matched Trained * Post up vs Healthy Aged-matched Trained * Pre	0.788478	-0.0219763	0.0735392	-0.271181	-0.0219763	Cancer Untrained * Post down vs Cancer Untrained * Pre	-0.000865787	Cancer Untrained * Post down vs Cancer Untrained * Pre	0.575492	-0.045983	0.321962	-0.567417	-0.045983	Cancer Trained * Pre down vs Cancer Untrained * Pre	-0.00207908	Cancer Trained * Pre down vs Cancer Untrained * Pre	0.208395	-0.0944646	1.66759	-1.29135	-0.0944646	Cancer Trained * Pre down vs Healthy Aged-matched Trained * Pre	-0.00374308	Cancer Trained * Pre down vs Healthy Aged-matched Trained * Pre	0.00762246	0.221764	8.42448	2.90249	0.221764	Cancer Trained * Post up vs Cancer Untrained * Post	0.00804142	Cancer Trained * Post up vs Cancer Untrained * Post	0.708519	0.0276616	0.142989	0.378139	0.0276616	Cancer Trained * Post up vs Healthy Aged-matched Trained * Post	0.000891503	Cancer Trained * Post up vs Healthy Aged-matched Trained * Post	3.80438	0.277608	0.364853	1
13155	cg22652849	NWD1	0.010658	19		ENST00000438489.2;ENST00000518676.1	3'UTR;3'UTR	NWD1;NWD1				Island	chr19:16918458-16918744	NM_001007525	Body	NWD1	0.00540372	0.458598	9.27867	3.04609	0.458598	Cancer Trained * Post up vs Cancer Trained * Pre	0.0153147	Cancer Trained * Post up vs Cancer Trained * Pre	0.876894	0.021509	0.0244932	0.156503	0.021509	Healthy Aged-matched Trained * Post up vs Healthy Aged-matched Trained * Pre	0.000722647	Healthy Aged-matched Trained * Post up vs Healthy Aged-matched Trained * Pre	0.64068	0.0754487	0.223241	0.472483	0.0754487	Cancer Untrained * Post up vs Cancer Untrained * Pre	0.00166138	Cancer Untrained * Post up vs Cancer Untrained * Pre	0.0403831	-0.34525	4.67452	-2.16206	-0.34525	Cancer Trained * Pre down vs Cancer Untrained * Pre	-0.0122921	Cancer Trained * Pre down vs Cancer Untrained * Pre	0.00108744	-0.532194	13.6317	-3.69212	-0.532194	Cancer Trained * Pre down vs Healthy Aged-matched Trained * Pre	-0.0170424	Cancer Trained * Pre down vs Healthy Aged-matched Trained * Pre	0.803306	0.0378989	0.0633689	0.251732	0.0378989	Cancer Trained * Post up vs Cancer Untrained * Post	0.0013612	Cancer Trained * Post up vs Cancer Untrained * Post	0.515418	-0.0951051	0.43533	-0.659796	-0.0951051	Cancer Trained * Post down vs Healthy Aged-matched Trained * Post	-0.00245039	Cancer Trained * Post down vs Healthy Aged-matched Trained * Post	3.80313	1.07753	1.41663	1
630274	cg03620565	ZFYVE28	0.0106659	4		ENST00000508184.1	5'UTR	ZFYVE28						NM_001172656;NM_020972;NM_001172658;NM_001172657	Body;Body;Body;Body	ZFYVE28;ZFYVE28;ZFYVE28;ZFYVE28	0.00199471	0.45889	11.9111	3.45125	0.45889	Cancer Trained * Post up vs Cancer Trained * Pre	0.024561	Cancer Trained * Post up vs Cancer Trained * Pre	0.254016	0.141712	1.3631	1.16752	0.141712	Healthy Aged-matched Trained * Post up vs Healthy Aged-matched Trained * Pre	0.00670662	Healthy Aged-matched Trained * Post up vs Healthy Aged-matched Trained * Pre	0.0511777	0.288859	4.19521	2.04822	0.288859	Cancer Untrained * Post up vs Cancer Untrained * Pre	0.0155555	Cancer Untrained * Post up vs Cancer Untrained * Pre	0.982353	-0.00315076	0.00049913	-0.0223412	-0.00315076	Cancer Trained * Pre down vs Cancer Untrained * Pre	-0.00123963	Cancer Trained * Pre down vs Cancer Untrained * Pre	0.11492	-0.207935	2.66796	-1.63339	-0.207935	Cancer Trained * Pre down vs Healthy Aged-matched Trained * Pre	-0.012914	Cancer Trained * Pre down vs Healthy Aged-matched Trained * Pre	0.221054	0.16688	1.57524	1.25509	0.16688	Cancer Trained * Post up vs Cancer Untrained * Post	0.00776588	Cancer Trained * Post up vs Cancer Untrained * Post	0.39897	0.109243	0.736398	0.858136	0.109243	Cancer Trained * Post up vs Healthy Aged-matched Trained * Post	0.00494041	Cancer Trained * Post up vs Healthy Aged-matched Trained * Post	3.80253	0.840324	1.10495	1
368915	cg18049904	CDH2	0.0106677	18		ENST00000423367.1	TSS1500	AC015933.2						NM_001308176;NM_001792	Body;Body	CDH2;CDH2	0.00629056	0.218058	8.89794	2.98294	0.218058	Cancer Trained * Post up vs Cancer Trained * Pre	0.00836154	Cancer Trained * Post up vs Cancer Trained * Pre	0.0076034	0.193761	8.43059	2.90355	0.193761	Healthy Aged-matched Trained * Post up vs Healthy Aged-matched Trained * Pre	0.00768422	Healthy Aged-matched Trained * Post up vs Healthy Aged-matched Trained * Pre	0.355314	0.0730223	0.886962	0.941787	0.0730223	Cancer Untrained * Post up vs Cancer Untrained * Pre	0.00290906	Cancer Untrained * Post up vs Cancer Untrained * Pre	0.788061	-0.0210689	0.0738373	-0.27173	-0.0210689	Cancer Trained * Pre down vs Cancer Untrained * Pre	-0.000845036	Cancer Trained * Pre down vs Cancer Untrained * Pre	0.879093	0.0107562	0.0236187	0.153684	0.0107562	Cancer Trained * Pre up vs Healthy Aged-matched Trained * Pre	0.000475887	Cancer Trained * Pre up vs Healthy Aged-matched Trained * Pre	0.102342	0.123967	2.87578	1.69581	0.123967	Cancer Trained * Post up vs Cancer Untrained * Post	0.00460745	Cancer Trained * Post up vs Cancer Untrained * Post	0.620865	0.0350535	0.25084	0.500839	0.0350535	Cancer Trained * Post up vs Healthy Aged-matched Trained * Post	0.00115321	Cancer Trained * Post up vs Healthy Aged-matched Trained * Post	3.80239	0.253992	0.33399	1
41972	cg01958230	STAT5B	0.0106714	17		ENST00000293328.3;ENST00000415845.1;ENST00000468312.1	5'UTR;5'UTR;3'UTR	STAT5B;STAT5B;STAT5B		Promoter_Associated	17:40427973-40428223	Island	chr17:40427951-40429036	NM_012448	5'UTR	STAT5B	0.00220958	-0.23918	11.6299	-3.41026	-0.23918	Cancer Trained * Post down vs Cancer Trained * Pre	-0.00563166	Cancer Trained * Post down vs Cancer Trained * Pre	0.606723	-0.0333781	0.271788	-0.521333	-0.0333781	Healthy Aged-matched Trained * Post down vs Healthy Aged-matched Trained * Pre	-0.000719925	Healthy Aged-matched Trained * Post down vs Healthy Aged-matched Trained * Pre	0.603089	-0.0391762	0.277344	-0.526634	-0.0391762	Cancer Untrained * Post down vs Cancer Untrained * Pre	-0.000957473	Cancer Untrained * Post down vs Cancer Untrained * Pre	0.0563849	0.148839	4.00318	2.00079	0.148839	Cancer Trained * Pre up vs Cancer Untrained * Pre	0.00355156	Cancer Trained * Pre up vs Cancer Untrained * Pre	0.00248853	0.225789	11.3063	3.36248	0.225789	Cancer Trained * Pre up vs Healthy Aged-matched Trained * Pre	0.00537943	Cancer Trained * Pre up vs Healthy Aged-matched Trained * Pre	0.472463	-0.0511653	0.532202	-0.729522	-0.0511653	Cancer Trained * Post down vs Cancer Untrained * Post	-0.00112263	Cancer Trained * Post down vs Cancer Untrained * Post	0.768431	0.019987	0.0885949	0.297649	0.019987	Cancer Trained * Post up vs Healthy Aged-matched Trained * Post	0.000467688	Cancer Trained * Post up vs Healthy Aged-matched Trained * Post	3.80211	0.233781	0.307436	1
227623	cg27086672	SUV420H1	0.010672	11		ENST00000453170.1;ENST00000458496.1	5'UTR;5'UTR	SUV420H1;SUV420H1						NM_017635;NM_016028	Body;Body	SUV420H1;SUV420H1	0.000819329	0.274771	14.4662	3.80345	0.274771	Cancer Trained * Post up vs Cancer Trained * Pre	0.0132755	Cancer Trained * Post up vs Cancer Trained * Pre	0.946879	0.00443824	0.00452915	0.067299	0.00443824	Healthy Aged-matched Trained * Post up vs Healthy Aged-matched Trained * Pre	0.000414332	Healthy Aged-matched Trained * Post up vs Healthy Aged-matched Trained * Pre	0.941275	0.00570177	0.00553708	0.0744115	0.00570177	Cancer Untrained * Post up vs Cancer Untrained * Pre	0.000311488	Cancer Untrained * Post up vs Cancer Untrained * Pre	0.760254	-0.0236391	0.0951752	-0.308505	-0.0236391	Cancer Trained * Pre down vs Cancer Untrained * Pre	-0.00122707	Cancer Trained * Pre down vs Cancer Untrained * Pre	0.322466	-0.0698153	1.01883	-1.00937	-0.0698153	Cancer Trained * Pre down vs Healthy Aged-matched Trained * Pre	-0.00333426	Cancer Trained * Pre down vs Healthy Aged-matched Trained * Pre	0.00228209	0.24543	11.5417	3.3973	0.24543	Cancer Trained * Post up vs Cancer Untrained * Post	0.0117369	Cancer Trained * Post up vs Cancer Untrained * Post	0.00768544	0.200517	8.40438	2.89903	0.200517	Cancer Trained * Post up vs Healthy Aged-matched Trained * Post	0.00952691	Cancer Trained * Post up vs Healthy Aged-matched Trained * Post	3.80207	0.248037	0.326187	1
224826	cg01170099	SEL1L	0.0106742	14		ENST00000555824.1;ENST00000557372.1;ENST00000336735.4	TSS1500;TSS1500;TSS1500	SEL1L;SEL1L;SEL1L		Promoter_Associated	14:81999443-82000971	Island	chr14:81999751-82000434	NM_005065	TSS1500	SEL1L	0.000574542	-0.449121	15.5415	-3.94227	-0.449121	Cancer Trained * Post down vs Cancer Trained * Pre	-0.0105707	Cancer Trained * Post down vs Cancer Trained * Pre	0.529607	-0.066297	0.406382	-0.637481	-0.066297	Healthy Aged-matched Trained * Post down vs Healthy Aged-matched Trained * Pre	-0.00132475	Healthy Aged-matched Trained * Post down vs Healthy Aged-matched Trained * Pre	0.152632	0.178261	2.17634	1.47524	0.178261	Cancer Untrained * Post up vs Cancer Untrained * Pre	0.00435648	Cancer Untrained * Post up vs Cancer Untrained * Pre	0.0518094	0.246775	4.17077	2.04225	0.246775	Cancer Trained * Pre up vs Cancer Untrained * Pre	0.00628717	Cancer Trained * Pre up vs Cancer Untrained * Pre	0.142279	0.165263	2.29566	1.51514	0.165263	Cancer Trained * Pre up vs Healthy Aged-matched Trained * Pre	0.00437143	Cancer Trained * Pre up vs Healthy Aged-matched Trained * Pre	0.00262563	-0.380607	11.1614	-3.34087	-0.380607	Cancer Trained * Post down vs Cancer Untrained * Post	-0.00864001	Cancer Trained * Post down vs Cancer Untrained * Post	0.0570973	-0.217561	3.97847	-1.99461	-0.217561	Cancer Trained * Post down vs Healthy Aged-matched Trained * Post	-0.00487452	Cancer Trained * Post down vs Healthy Aged-matched Trained * Post	3.8019	0.6168	0.811174	1
259176	cg23122958	PRPF4B	0.0106749	6		ENST00000466185.1;ENST00000494674.1;ENST00000469157.1	5'UTR;TSS1500;3'UTR	PRPF4B;PRPF4B;FAM217A						NM_003913	Body	PRPF4B	0.00253798	0.21716	11.2531	3.35456	0.21716	Cancer Trained * Post up vs Cancer Trained * Pre	0.0124024	Cancer Trained * Post up vs Cancer Trained * Pre	0.356302	0.0555392	0.883265	0.939822	0.0555392	Healthy Aged-matched Trained * Post up vs Healthy Aged-matched Trained * Pre	0.00299683	Healthy Aged-matched Trained * Post up vs Healthy Aged-matched Trained * Pre	0.190299	0.0924381	1.81242	1.34626	0.0924381	Cancer Untrained * Post up vs Cancer Untrained * Pre	0.00474334	Cancer Untrained * Post up vs Cancer Untrained * Pre	0.0282633	-0.159887	5.42228	-2.32858	-0.159887	Cancer Trained * Pre down vs Cancer Untrained * Pre	-0.00940061	Cancer Trained * Pre down vs Cancer Untrained * Pre	0.0910856	-0.108925	3.08856	-1.75743	-0.108925	Cancer Trained * Pre down vs Healthy Aged-matched Trained * Pre	-0.00653854	Cancer Trained * Pre down vs Healthy Aged-matched Trained * Pre	0.591804	-0.0351645	0.295065	-0.543199	-0.0351645	Cancer Trained * Post down vs Cancer Untrained * Post	-0.0017416	Cancer Trained * Post down vs Cancer Untrained * Post	0.40328	0.0526957	0.722851	0.850207	0.0526957	Cancer Trained * Post up vs Healthy Aged-matched Trained * Post	0.00286699	Cancer Trained * Post up vs Healthy Aged-matched Trained * Post	3.80185	0.199157	0.261921	1
216327	cg13796568	SIPA1L3	0.0106803	19		ENST00000222345.5;ENST00000476317.1	5'UTR;5'UTR	SIPA1L3;SIPA1L3						NM_015073	5'UTR	SIPA1L3	0.00627016	0.34529	8.90602	2.9843	0.34529	Cancer Trained * Post up vs Cancer Trained * Pre	0.0233294	Cancer Trained * Post up vs Cancer Trained * Pre	0.532256	0.0668953	0.401134	0.633351	0.0668953	Healthy Aged-matched Trained * Post up vs Healthy Aged-matched Trained * Pre	0.0041884	Healthy Aged-matched Trained * Post up vs Healthy Aged-matched Trained * Pre	0.273538	-0.137395	1.25344	-1.11957	-0.137395	Cancer Untrained * Post down vs Cancer Untrained * Pre	-0.0100588	Cancer Untrained * Post down vs Cancer Untrained * Pre	0.194135	-0.163745	1.78034	-1.33429	-0.163745	Cancer Trained * Pre down vs Cancer Untrained * Pre	-0.0116519	Cancer Trained * Pre down vs Cancer Untrained * Pre	0.0172545	-0.282556	6.50599	-2.55069	-0.282556	Cancer Trained * Pre down vs Healthy Aged-matched Trained * Pre	-0.0190168	Cancer Trained * Pre down vs Healthy Aged-matched Trained * Pre	0.0107487	0.318939	7.59856	2.75655	0.318939	Cancer Trained * Post up vs Cancer Untrained * Post	0.0217364	Cancer Trained * Post up vs Cancer Untrained * Post	0.970332	-0.00416145	0.00141122	-0.0375662	-0.00416145	Cancer Trained * Post down vs Healthy Aged-matched Trained * Post	0.000124214	Cancer Trained * Post up vs Healthy Aged-matched Trained * Post	3.80143	0.636123	0.836688	1
174668	cg15606135	TESPA1	0.0106809	12		ENST00000449076.1;ENST00000528486.1;ENST00000524668.1;ENST00000533607.1	5'UTR;5'UTR;5'UTR;5'UTR	TESPA1;TESPA1;TESPA1;TESPA1						NM_001136030	5'UTR	TESPA1	0.000373177	0.291883	16.8935	4.11017	0.291883	Cancer Trained * Post up vs Cancer Trained * Pre	0.0214209	Cancer Trained * Post up vs Cancer Trained * Pre	0.20452	0.0844565	1.69726	1.30279	0.0844565	Healthy Aged-matched Trained * Post up vs Healthy Aged-matched Trained * Pre	0.00625148	Healthy Aged-matched Trained * Post up vs Healthy Aged-matched Trained * Pre	0.852958	0.0141059	0.0350712	0.187273	0.0141059	Cancer Untrained * Post up vs Cancer Untrained * Pre	0.00122271	Cancer Untrained * Post up vs Cancer Untrained * Pre	0.0447157	-0.15919	4.46662	-2.11344	-0.15919	Cancer Trained * Pre down vs Cancer Untrained * Pre	-0.011841	Cancer Trained * Pre down vs Cancer Untrained * Pre	0.0619701	-0.132859	3.81829	-1.95404	-0.132859	Cancer Trained * Pre down vs Healthy Aged-matched Trained * Pre	-0.0100024	Cancer Trained * Pre down vs Healthy Aged-matched Trained * Pre	0.107416	0.118588	2.78855	1.6699	0.118588	Cancer Trained * Post up vs Cancer Untrained * Post	0.00835716	Cancer Trained * Post up vs Cancer Untrained * Post	0.283213	0.0745682	1.20281	1.09673	0.0745682	Cancer Trained * Post up vs Healthy Aged-matched Trained * Post	0.00516704	Cancer Trained * Post up vs Healthy Aged-matched Trained * Post	3.80139	0.239636	0.315195	1
157342	cg21681740		0.0106925	14		ENST00000390504.1;ENST00000390505.1	TSS1500;TSS1500	TRAJ33;TRAJ32		Unclassified_Cell_type_specific	14:22977081-22977134						0.00283282	0.275522	10.9575	3.31021	0.275522	Cancer Trained * Post up vs Cancer Trained * Pre	0.0172083	Cancer Trained * Post up vs Cancer Trained * Pre	0.616464	0.0385375	0.257245	0.507193	0.0385375	Healthy Aged-matched Trained * Post up vs Healthy Aged-matched Trained * Pre	0.0023793	Healthy Aged-matched Trained * Post up vs Healthy Aged-matched Trained * Pre	0.0371103	0.1944	4.84886	2.20201	0.1944	Cancer Untrained * Post up vs Cancer Untrained * Pre	0.0123377	Cancer Untrained * Post up vs Cancer Untrained * Pre	0.789573	0.0238136	0.0727604	0.269741	0.0238136	Cancer Trained * Pre up vs Cancer Untrained * Pre	0.00141344	Cancer Trained * Pre up vs Cancer Untrained * Pre	0.785776	-0.021894	0.0754807	-0.274737	-0.021894	Cancer Trained * Pre down vs Healthy Aged-matched Trained * Pre	-0.00130313	Cancer Trained * Pre down vs Healthy Aged-matched Trained * Pre	0.219048	0.104935	1.58943	1.26072	0.104935	Cancer Trained * Post up vs Cancer Untrained * Post	0.00628399	Cancer Trained * Post up vs Cancer Untrained * Post	0.0122846	0.21509	7.28498	2.69907	0.21509	Cancer Trained * Post up vs Healthy Aged-matched Trained * Post	0.0135258	Cancer Trained * Post up vs Healthy Aged-matched Trained * Post	3.80051	0.32912	0.432994	1
440984	cg22985401	ATG3	0.0106947	3		ENST00000484995.1;ENST00000465980.1;ENST00000496423.1;ENST00000460713.1;ENST00000283290	5'UTR;TSS1500;TSS1500;TSS1500;TSS200;1stExon;5'UTR;1stExon;5'UTR;TSS200;TSS1500;1stExon	SLC35A5;ATG3;ATG3;SLC35A5;ATG3;SLC35A5;SLC35A5;SLC35A5;SLC35A5;ATG3;ATG3;SLC35A5;SLC35A		Promoter_Associated	3:112279769-112281564	S_Shore	chr3:112280022-112280950	NM_001278712;NM_022488;NM_017945;NM_017945	TSS200;TSS200;1stExon;5'UTR	ATG3;ATG3;SLC35A5;SLC35A5	0.00863649	-0.454795	8.12117	-2.84977	-0.454795	Cancer Trained * Post down vs Cancer Trained * Pre	-0.0102208	Cancer Trained * Post down vs Cancer Trained * Pre	0.941905	0.0107242	0.00541877	0.0736123	0.0107242	Healthy Aged-matched Trained * Post up vs Healthy Aged-matched Trained * Pre	-0.00010738	Healthy Aged-matched Trained * Post down vs Healthy Aged-matched Trained * Pre	0.773397	-0.0492702	0.0847233	-0.291073	-0.0492702	Cancer Untrained * Post down vs Cancer Untrained * Pre	-0.0012686	Cancer Untrained * Post down vs Cancer Untrained * Pre	0.284205	0.185253	1.19775	1.09442	0.185253	Cancer Trained * Pre up vs Cancer Untrained * Pre	0.00462816	Cancer Trained * Pre up vs Cancer Untrained * Pre	0.00187334	0.531171	12.0849	3.47634	0.531171	Cancer Trained * Pre up vs Healthy Aged-matched Trained * Pre	0.0111524	Cancer Trained * Pre up vs Healthy Aged-matched Trained * Pre	0.179733	-0.220272	1.90505	-1.38023	-0.220272	Cancer Trained * Post down vs Cancer Untrained * Post	-0.00432404	Cancer Trained * Post down vs Cancer Untrained * Post	0.671117	0.0656517	0.184615	0.429669	0.0656517	Cancer Trained * Post up vs Healthy Aged-matched Trained * Post	0.00103902	Cancer Trained * Post up vs Healthy Aged-matched Trained * Post	3.80034	1.20989	1.59182	1
237340	cg02697140	ZNF532	0.0107039	18		ENST00000336078.4	5'UTR	ZNF532						NM_018181	5'UTR	ZNF532	0.000490032	0.3799	16.0342	4.00428	0.3799	Cancer Trained * Post up vs Cancer Trained * Pre	0.0133771	Cancer Trained * Post up vs Cancer Trained * Pre	0.164626	0.123992	2.04964	1.43166	0.123992	Healthy Aged-matched Trained * Post up vs Healthy Aged-matched Trained * Pre	0.0044564	Healthy Aged-matched Trained * Post up vs Healthy Aged-matched Trained * Pre	0.577079	0.0568597	0.319276	0.565045	0.0568597	Cancer Untrained * Post up vs Cancer Untrained * Pre	0.00201471	Cancer Untrained * Post up vs Cancer Untrained * Pre	0.0581623	-0.199797	3.94217	-1.98549	-0.199797	Cancer Trained * Pre down vs Cancer Untrained * Pre	-0.00759658	Cancer Trained * Pre down vs Cancer Untrained * Pre	0.195402	-0.120844	1.76992	-1.33038	-0.120844	Cancer Trained * Pre down vs Healthy Aged-matched Trained * Pre	-0.00463845	Cancer Trained * Pre down vs Healthy Aged-matched Trained * Pre	0.205789	0.123243	1.68746	1.29902	0.123243	Cancer Trained * Post up vs Cancer Untrained * Post	0.00376586	Cancer Trained * Post up vs Cancer Untrained * Post	0.149541	0.135063	2.21092	1.48692	0.135063	Cancer Trained * Post up vs Healthy Aged-matched Trained * Post	0.0042823	Cancer Trained * Post up vs Healthy Aged-matched Trained * Post	3.79964	0.427506	0.562561	1
411798	cg08399006	LRSAM1	0.0107082	9		ENST00000300417.6;ENST00000373324.4;ENST00000323301.4;ENST00000323301.4;ENST00000486587	5'UTR;5'UTR;1stExon;5'UTR;5'UTR;TSS1500;TSS1500;1stExon;5'UTR;TSS200;ExonBnd	LRSAM1;LRSAM1;LRSAM1;LRSAM1;LRSAM1;RPL12;RPL12;LRSAM1;LRSAM1;LRSAM1;LRSAM1				S_Shore	chr9:130213143-130214335	NM_138361;NM_001190723;NM_138361;NM_001005373;NM_000976;NM_001005374;NM_001190723;NM_00	1stExon;5'UTR;5'UTR;5'UTR;TSS1500;TSS200;ExonBnd;ExonBnd	LRSAM1;LRSAM1;LRSAM1;LRSAM1;RPL12;LRSAM1;LRSAM1;LRSAM1	0.000527242	-0.550307	15.8067	-3.97577	-0.550307	Cancer Trained * Post down vs Cancer Trained * Pre	-0.0172779	Cancer Trained * Post down vs Cancer Trained * Pre	0.36078	-0.117631	0.866679	-0.930956	-0.117631	Healthy Aged-matched Trained * Post down vs Healthy Aged-matched Trained * Pre	-0.00343407	Healthy Aged-matched Trained * Post down vs Healthy Aged-matched Trained * Pre	0.928393	0.0133272	0.00824056	0.0907775	0.0133272	Cancer Untrained * Post up vs Cancer Untrained * Pre	0.000436681	Cancer Untrained * Post up vs Cancer Untrained * Pre	0.0470329	0.30671	4.3645	2.08914	0.30671	Cancer Trained * Pre up vs Cancer Untrained * Pre	0.00976284	Cancer Trained * Pre up vs Cancer Untrained * Pre	0.0142818	0.349022	6.93626	2.63368	0.349022	Cancer Trained * Pre up vs Healthy Aged-matched Trained * Pre	0.0117631	Cancer Trained * Pre up vs Healthy Aged-matched Trained * Pre	0.0752515	-0.256925	3.44543	-1.85619	-0.256925	Cancer Trained * Post down vs Cancer Untrained * Post	-0.00795176	Cancer Trained * Post down vs Cancer Untrained * Post	0.53361	-0.0836542	0.39847	-0.631245	-0.0836542	Cancer Trained * Post down vs Healthy Aged-matched Trained * Post	-0.00208073	Cancer Trained * Post down vs Healthy Aged-matched Trained * Post	3.79932	0.90988	1.19742	1
491785	cg14640281	HEG1	0.0107118	3					chr3:124708345-124708345					NM_020733	Body	HEG1	0.00246025	0.282882	11.3372	3.36708	0.282882	Cancer Trained * Post up vs Cancer Trained * Pre	0.0101851	Cancer Trained * Post up vs Cancer Trained * Pre	0.821557	0.0174806	0.0519506	0.227927	0.0174806	Healthy Aged-matched Trained * Post up vs Healthy Aged-matched Trained * Pre	0.000581523	Healthy Aged-matched Trained * Post up vs Healthy Aged-matched Trained * Pre	0.0303818	0.204534	5.26836	2.29529	0.204534	Cancer Untrained * Post up vs Cancer Untrained * Pre	0.00759771	Cancer Untrained * Post up vs Cancer Untrained * Pre	0.631001	0.0433328	0.236472	0.486284	0.0433328	Cancer Trained * Pre up vs Cancer Untrained * Pre	0.0015086	Cancer Trained * Pre up vs Cancer Untrained * Pre	0.535523	-0.0505365	0.394728	-0.628274	-0.0505365	Cancer Trained * Pre down vs Healthy Aged-matched Trained * Pre	-0.00208866	Cancer Trained * Pre down vs Healthy Aged-matched Trained * Pre	0.159948	0.121681	2.09769	1.44834	0.121681	Cancer Trained * Post up vs Cancer Untrained * Post	0.00409598	Cancer Trained * Post up vs Cancer Untrained * Post	0.0131012	0.214864	7.13536	2.67121	0.214864	Cancer Trained * Post up vs Healthy Aged-matched Trained * Post	0.00751492	Cancer Trained * Post up vs Healthy Aged-matched Trained * Post	3.79905	0.335186	0.441145	1
18901	cg03067660	KLC4	0.0107162	6		ENST00000394058.1;ENST00000481888.1;ENST00000470667.1;ENST00000347162.5;ENST00000230413	TSS1500;TSS1500;TSS1500;5'UTR;TSS1500;TSS1500;TSS1500;TSS1500;5'UTR;TSS1500;TSS1500;5'U	KLC4;KLC4;MRPL2;KLC4;MRPL2;MRPL2;MRPL2;MRPL2;KLC4;MRPL2;MRPL2;KLC4;KLC4;KLC4;KLC4;KLC4;		Promoter_Associated	6:43026639-43027935	Island	chr6:43026939-43027841	NM_201522;NM_201521;NM_201523;NM_138343;NM_015950	TSS1500;5'UTR;TSS200;5'UTR;TSS1500	KLC4;KLC4;KLC4;KLC4;MRPL2	0.00396562	-0.279169	10.0707	-3.17343	-0.279169	Cancer Trained * Post down vs Cancer Trained * Pre	-0.00709281	Cancer Trained * Post down vs Cancer Trained * Pre	0.156581	0.117294	2.13334	1.4606	0.117294	Healthy Aged-matched Trained * Post up vs Healthy Aged-matched Trained * Pre	0.00322656	Healthy Aged-matched Trained * Post up vs Healthy Aged-matched Trained * Pre	0.462688	-0.069597	0.556357	-0.745894	-0.069597	Cancer Untrained * Post down vs Cancer Untrained * Pre	-0.00211056	Cancer Untrained * Post down vs Cancer Untrained * Pre	0.681093	-0.0387983	0.172902	-0.415815	-0.0387983	Cancer Trained * Pre down vs Cancer Untrained * Pre	-0.00138586	Cancer Trained * Pre down vs Cancer Untrained * Pre	0.412399	0.0702105	0.694893	0.833603	0.0702105	Cancer Trained * Pre up vs Healthy Aged-matched Trained * Pre	0.00180986	Cancer Trained * Pre up vs Healthy Aged-matched Trained * Pre	0.00919173	-0.24837	7.97121	-2.82333	-0.24837	Cancer Trained * Post down vs Cancer Untrained * Post	-0.0063681	Cancer Trained * Post down vs Cancer Untrained * Post	0.000685031	-0.326252	15.0045	-3.87357	-0.326252	Cancer Trained * Post down vs Healthy Aged-matched Trained * Post	-0.00850951	Cancer Trained * Post down vs Healthy Aged-matched Trained * Post	3.79871	0.367469	0.483675	1
190535	cg25992926		0.0107171	14													0.00992997	0.426663	7.78653	2.79044	0.426663	Cancer Trained * Post up vs Cancer Trained * Pre	0.0209303	Cancer Trained * Post up vs Cancer Trained * Pre	0.629372	-0.068201	0.238747	-0.488617	-0.068201	Healthy Aged-matched Trained * Post down vs Healthy Aged-matched Trained * Pre	-0.00359137	Healthy Aged-matched Trained * Post down vs Healthy Aged-matched Trained * Pre	0.963366	-0.00752381	0.00215227	-0.0463926	-0.00752381	Cancer Untrained * Post down vs Cancer Untrained * Pre	-0.00160466	Cancer Untrained * Post down vs Cancer Untrained * Pre	0.849229	-0.0311514	0.0368957	-0.192083	-0.0311514	Cancer Trained * Pre down vs Cancer Untrained * Pre	-0.0017523	Cancer Trained * Pre down vs Cancer Untrained * Pre	0.00913991	-0.413666	7.98478	-2.82574	-0.413666	Cancer Trained * Pre down vs Healthy Aged-matched Trained * Pre	-0.0202731	Cancer Trained * Pre down vs Healthy Aged-matched Trained * Pre	0.014209	0.403035	6.94801	2.63591	0.403035	Cancer Trained * Post up vs Cancer Untrained * Post	0.0207827	Cancer Trained * Post up vs Cancer Untrained * Post	0.584058	0.0811977	0.307645	0.554658	0.0811977	Cancer Trained * Post up vs Healthy Aged-matched Trained * Post	0.00424857	Cancer Trained * Post up vs Healthy Aged-matched Trained * Post	3.79864	1.11011	1.46119	1
617938	cg23310549	MIR758	0.0107228	14		ENST00000408818.1;ENST00000362199.1;ENST00000390227.1;ENST00000362112.1	TSS1500;TSS1500;TSS1500;5'UTR	MIR1197;MIR323A;MIR758;MIR380						NR_030406;NR_031713;NR_029890;NR_029872	TSS1500;TSS1500;TSS1500;Body	MIR758;MIR1197;MIR323;MIR380	0.00185211	0.370847	12.1166	3.48089	0.370847	Cancer Trained * Post up vs Cancer Trained * Pre	0.0139015	Cancer Trained * Post up vs Cancer Trained * Pre	0.686236	0.0397487	0.167039	0.408705	0.0397487	Healthy Aged-matched Trained * Post up vs Healthy Aged-matched Trained * Pre	0.00152722	Healthy Aged-matched Trained * Post up vs Healthy Aged-matched Trained * Pre	0.452922	0.086158	0.58134	0.762457	0.086158	Cancer Untrained * Post up vs Cancer Untrained * Pre	0.00355812	Cancer Untrained * Post up vs Cancer Untrained * Pre	0.313462	-0.116246	1.05826	-1.02872	-0.116246	Cancer Trained * Pre down vs Cancer Untrained * Pre	-0.0044262	Cancer Trained * Pre down vs Cancer Untrained * Pre	0.00572888	-0.308237	9.13164	-3.02186	-0.308237	Cancer Trained * Pre down vs Healthy Aged-matched Trained * Pre	-0.0117538	Cancer Trained * Pre down vs Healthy Aged-matched Trained * Pre	0.126434	0.168443	2.49976	1.58106	0.168443	Cancer Trained * Post up vs Cancer Untrained * Post	0.00591714	Cancer Trained * Post up vs Cancer Untrained * Post	0.824479	0.0228616	0.0502335	0.224128	0.0228616	Cancer Trained * Post up vs Healthy Aged-matched Trained * Post	0.000620474	Cancer Trained * Post up vs Healthy Aged-matched Trained * Post	3.79821	0.538887	0.709395	1
800751	cg15786879	DNAH3	0.0107309	16		ENST00000572258.1;ENST00000574092.1;ENST00000261388.3;ENST00000451578.2;ENST00000572599	TSS1500;TSS1500;TSS1500;TSS1500;TSS1500;TSS1500;TSS200	TMEM159;TMEM159;TMEM159;TMEM159;TMEM159;TMEM159;TMEM159		Promoter_Associated	16:21167980-21171253	N_Shore	chr16:21169810-21170278	NM_017539;NM_020422	Body;TSS1500	DNAH3;TMEM159	0.00271282	-0.467306	11.0735	-3.32769	-0.467306	Cancer Trained * Post down vs Cancer Trained * Pre	-0.00796189	Cancer Trained * Post down vs Cancer Trained * Pre	0.950886	-0.00797558	0.0038707	-0.0622149	-0.00797558	Healthy Aged-matched Trained * Post down vs Healthy Aged-matched Trained * Pre	-0.00010628	Healthy Aged-matched Trained * Post down vs Healthy Aged-matched Trained * Pre	0.198363	0.196807	1.74587	1.32131	0.196807	Cancer Untrained * Post up vs Cancer Untrained * Pre	0.00447559	Cancer Untrained * Post up vs Cancer Untrained * Pre	0.520829	0.0970018	0.424122	0.651246	0.0970018	Cancer Trained * Pre up vs Cancer Untrained * Pre	0.00200391	Cancer Trained * Pre up vs Cancer Untrained * Pre	0.24053	0.161644	1.44541	1.20225	0.161644	Cancer Trained * Pre up vs Healthy Aged-matched Trained * Pre	0.00305966	Cancer Trained * Pre up vs Healthy Aged-matched Trained * Pre	0.000448883	-0.567111	16.3087	-4.03841	-0.567111	Cancer Trained * Post down vs Cancer Untrained * Post	-0.0104336	Cancer Trained * Post down vs Cancer Untrained * Post	0.0361691	-0.297686	4.90219	-2.21409	-0.297686	Cancer Trained * Post down vs Healthy Aged-matched Trained * Post	-0.00479595	Cancer Trained * Post down vs Healthy Aged-matched Trained * Post	3.7976	0.936129	1.23253	1
563942	cg21531057	PXMP4	0.0107409	20										NM_007238;NM_183397	Body;Body	PXMP4;PXMP4	0.00213699	0.351583	11.7214	3.42366	0.351583	Cancer Trained * Post up vs Cancer Trained * Pre	0.0127252	Cancer Trained * Post up vs Cancer Trained * Pre	0.511841	0.0623847	0.442855	0.665474	0.0623847	Healthy Aged-matched Trained * Post up vs Healthy Aged-matched Trained * Pre	0.00197941	Healthy Aged-matched Trained * Post up vs Healthy Aged-matched Trained * Pre	0.753918	-0.0345221	0.100454	-0.316944	-0.0345221	Cancer Untrained * Post down vs Cancer Untrained * Pre	-0.00164157	Cancer Untrained * Post down vs Cancer Untrained * Pre	0.659679	-0.0485419	0.198612	-0.445659	-0.0485419	Cancer Trained * Pre down vs Cancer Untrained * Pre	-0.00175943	Cancer Trained * Pre down vs Cancer Untrained * Pre	0.0845361	-0.176617	3.22683	-1.79634	-0.176617	Cancer Trained * Pre down vs Healthy Aged-matched Trained * Pre	-0.00672585	Cancer Trained * Pre down vs Healthy Aged-matched Trained * Pre	0.00299903	0.337564	10.8053	3.28714	0.337564	Cancer Trained * Post up vs Cancer Untrained * Post	0.0126073	Cancer Trained * Post up vs Cancer Untrained * Post	0.263031	0.112582	1.31115	1.14505	0.112582	Cancer Trained * Post up vs Healthy Aged-matched Trained * Post	0.00401995	Cancer Trained * Post up vs Healthy Aged-matched Trained * Post	3.79684	0.500505	0.659107	1
53119	cg17553389	AMZ2	0.0107421	17		ENST00000359783.3	TSS1500	AMZ2		Promoter_Associated	17:66243587-66244756	Island	chr17:66243583-66244403	NM_001033570;NM_001033574;NM_001033572;NM_001033569;NM_016627;NM_001033571	TSS1500;TSS1500;TSS1500;TSS1500;TSS1500;TSS1500	AMZ2;AMZ2;AMZ2;AMZ2;AMZ2;AMZ2	0.0019943	-0.297019	11.9117	-3.45133	-0.297019	Cancer Trained * Post down vs Cancer Trained * Pre	-0.00527661	Cancer Trained * Post down vs Cancer Trained * Pre	0.536203	-0.0492749	0.393404	-0.627219	-0.0492749	Healthy Aged-matched Trained * Post down vs Healthy Aged-matched Trained * Pre	-0.000847	Healthy Aged-matched Trained * Post down vs Healthy Aged-matched Trained * Pre	0.58538	-0.0504498	0.305472	-0.552695	-0.0504498	Cancer Untrained * Post down vs Cancer Untrained * Pre	-0.000951925	Cancer Untrained * Post down vs Cancer Untrained * Pre	0.472497	0.0665852	0.532118	0.729464	0.0665852	Cancer Trained * Pre up vs Cancer Untrained * Pre	0.00133075	Cancer Trained * Pre up vs Cancer Untrained * Pre	0.0141272	0.217394	6.96129	2.63843	0.217394	Cancer Trained * Pre up vs Healthy Aged-matched Trained * Pre	0.00395443	Cancer Trained * Pre up vs Healthy Aged-matched Trained * Pre	0.0468134	-0.179984	4.37393	-2.09139	-0.179984	Cancer Trained * Post down vs Cancer Untrained * Post	-0.00299393	Cancer Trained * Post down vs Cancer Untrained * Post	0.715719	-0.0303497	0.135676	-0.368342	-0.0303497	Cancer Trained * Post down vs Healthy Aged-matched Trained * Post	-0.000475181	Cancer Trained * Post down vs Healthy Aged-matched Trained * Post	3.79675	0.351493	0.462887	1
30382	cg20899770	EPB42	0.0107431	15		ENST00000563128.1;ENST00000567019.1	TSS200;3'UTR	EPB42;EPB42						NM_000119;NM_001114134	Body;Body	EPB42;EPB42	0.00635974	0.715706	8.87074	2.97838	0.715706	Cancer Trained * Post up vs Cancer Trained * Pre	0.0259716	Cancer Trained * Post up vs Cancer Trained * Pre	0.811804	-0.0527854	0.0579028	-0.24063	-0.0527854	Healthy Aged-matched Trained * Post down vs Healthy Aged-matched Trained * Pre	-0.00288015	Healthy Aged-matched Trained * Post down vs Healthy Aged-matched Trained * Pre	0.550992	0.15406	0.365359	0.604449	0.15406	Cancer Untrained * Post up vs Cancer Untrained * Pre	0.00796401	Cancer Untrained * Post up vs Cancer Untrained * Pre	0.538102	0.159114	0.389721	0.624277	0.159114	Cancer Trained * Pre up vs Cancer Untrained * Pre	0.00739022	Cancer Trained * Pre up vs Cancer Untrained * Pre	0.0644198	-0.445116	3.74306	-1.9347	-0.445116	Cancer Trained * Pre down vs Healthy Aged-matched Trained * Pre	-0.0176133	Cancer Trained * Pre down vs Healthy Aged-matched Trained * Pre	0.00604675	0.720759	8.99646	2.99941	0.720759	Cancer Trained * Post up vs Cancer Untrained * Post	0.0253978	Cancer Trained * Post up vs Cancer Untrained * Post	0.172165	0.323375	1.97557	1.40555	0.323375	Cancer Trained * Post up vs Healthy Aged-matched Trained * Post	0.0112384	Cancer Trained * Post up vs Healthy Aged-matched Trained * Post	3.79668	2.74045	3.60902	1
303992	cg01763463	PCAT18	0.0107474	18		ENST00000391065.1	TSS1500	U3						NR_024259	Body	PCAT18	0.00162314	0.390687	12.4855	3.53348	0.390687	Cancer Trained * Post up vs Cancer Trained * Pre	0.0180937	Cancer Trained * Post up vs Cancer Trained * Pre	0.0999149	0.172454	2.91929	1.70859	0.172454	Healthy Aged-matched Trained * Post up vs Healthy Aged-matched Trained * Pre	0.00744574	Healthy Aged-matched Trained * Post up vs Healthy Aged-matched Trained * Pre	0.481307	0.0838367	0.511052	0.714879	0.0838367	Cancer Untrained * Post up vs Cancer Untrained * Pre	0.00395994	Cancer Untrained * Post up vs Cancer Untrained * Pre	0.816409	-0.0275156	0.0550498	-0.234627	-0.0275156	Cancer Trained * Pre down vs Cancer Untrained * Pre	-0.000978318	Cancer Trained * Pre down vs Cancer Untrained * Pre	0.313558	-0.108878	1.05783	-1.02851	-0.108878	Cancer Trained * Pre down vs Healthy Aged-matched Trained * Pre	-0.00546347	Cancer Trained * Pre down vs Healthy Aged-matched Trained * Pre	0.0182284	0.279334	6.3826	2.52638	0.279334	Cancer Trained * Post up vs Cancer Untrained * Post	0.0131554	Cancer Trained * Post up vs Cancer Untrained * Post	0.311488	0.109355	1.06712	1.03301	0.109355	Cancer Trained * Post up vs Healthy Aged-matched Trained * Post	0.00518447	Cancer Trained * Post up vs Healthy Aged-matched Trained * Post	3.79635	0.580132	0.764066	1
392844	cg10299137	MYO9A	0.0107509	15		ENST00000568781.1;ENST00000561618.1;ENST00000563542.1	TSS1500;TSS200;3'UTR	MYO9A;MYO9A;MYO9A						NM_006901	Body	MYO9A	0.00390445	0.402899	10.1111	3.17979	0.402899	Cancer Trained * Post up vs Cancer Trained * Pre	0.0167539	Cancer Trained * Post up vs Cancer Trained * Pre	0.311121	0.119577	1.06877	1.03381	0.119577	Healthy Aged-matched Trained * Post up vs Healthy Aged-matched Trained * Pre	0.00437549	Healthy Aged-matched Trained * Post up vs Healthy Aged-matched Trained * Pre	0.888736	-0.0189947	0.0199765	-0.141338	-0.0189947	Cancer Untrained * Post down vs Cancer Untrained * Pre	-0.000908118	Cancer Untrained * Post down vs Cancer Untrained * Pre	0.609747	-0.0694716	0.267219	-0.516932	-0.0694716	Cancer Trained * Pre down vs Cancer Untrained * Pre	-0.00315229	Cancer Trained * Pre down vs Cancer Untrained * Pre	0.0537763	-0.24554	4.09676	-2.02405	-0.24554	Cancer Trained * Pre down vs Healthy Aged-matched Trained * Pre	-0.0108306	Cancer Trained * Pre down vs Healthy Aged-matched Trained * Pre	0.010142	0.352422	7.73627	2.78141	0.352422	Cancer Trained * Post up vs Cancer Untrained * Post	0.0145098	Cancer Trained * Post up vs Cancer Untrained * Post	0.75805	0.0377811	0.0969936	0.311438	0.0377811	Cancer Trained * Post up vs Healthy Aged-matched Trained * Post	0.00154787	Cancer Trained * Post up vs Healthy Aged-matched Trained * Post	3.79609	0.7618	1.0034	1
123908	cg14392066	TOR2A	0.0107516	9		ENST00000463577.1;ENST00000472723.1;ENST00000463256.1;ENST00000496460.1;ENST00000493439	3'UTR;3'UTR;3'UTR;3'UTR;3'UTR;1stExon	TOR2A;TOR2A;TOR2A;TOR2A;TOR2A;TOR2A		Promoter_Associated	9:130496383-130498311	Island	chr9:130497262-130497846	NM_001134431;NM_001085347;NM_001134430;NM_130459	Body;Body;Body;Body	TOR2A;TOR2A;TOR2A;TOR2A	0.00744944	-0.555691	8.48063	-2.91215	-0.555691	Cancer Trained * Post down vs Cancer Trained * Pre	-0.0545802	Cancer Trained * Post down vs Cancer Trained * Pre	0.0284982	-0.404958	5.40459	-2.32478	-0.404958	Healthy Aged-matched Trained * Post down vs Healthy Aged-matched Trained * Pre	-0.0331892	Healthy Aged-matched Trained * Post down vs Healthy Aged-matched Trained * Pre	0.564955	-0.118044	0.340172	-0.583243	-0.118044	Cancer Untrained * Post down vs Cancer Untrained * Pre	-0.0118386	Cancer Untrained * Post down vs Cancer Untrained * Pre	0.390222	0.176973	0.76458	0.874403	0.176973	Cancer Trained * Pre up vs Cancer Untrained * Pre	0.0209236	Cancer Trained * Pre up vs Cancer Untrained * Pre	0.113576	0.299577	2.68887	1.63978	0.299577	Cancer Trained * Pre up vs Healthy Aged-matched Trained * Pre	0.0327917	Cancer Trained * Pre up vs Healthy Aged-matched Trained * Pre	0.184076	-0.260673	1.86619	-1.36609	-0.260673	Cancer Trained * Post down vs Cancer Untrained * Post	-0.0218181	Cancer Trained * Post down vs Cancer Untrained * Post	0.422926	0.148845	0.663769	0.81472	0.148845	Cancer Trained * Post up vs Healthy Aged-matched Trained * Post	0.0114007	Cancer Trained * Post up vs Healthy Aged-matched Trained * Post	3.79604	1.72774	2.27572	1
508753	cg00130817	MITF	0.0107593	3		ENST00000394355.2;ENST00000495741.1;ENST00000429090.1;ENST00000433517.1;ENST00000472437	TSS200;5'UTR;5'UTR;5'UTR;5'UTR	MITF;MITF;MITF;MITF;MITF						NM_198177;NM_198178;NM_198159;NM_006722	Body;TSS200;Body;Body	MITF;MITF;MITF;MITF	0.00229769	0.255764	11.5231	3.39457	0.255764	Cancer Trained * Post up vs Cancer Trained * Pre	0.00950838	Cancer Trained * Post up vs Cancer Trained * Pre	0.0608431	0.135027	3.85404	1.96317	0.135027	Healthy Aged-matched Trained * Post up vs Healthy Aged-matched Trained * Pre	0.00458801	Healthy Aged-matched Trained * Post up vs Healthy Aged-matched Trained * Pre	0.696106	-0.0315762	0.156119	-0.395119	-0.0315762	Cancer Untrained * Post down vs Cancer Untrained * Pre	-0.00122848	Cancer Untrained * Post down vs Cancer Untrained * Pre	0.109232	-0.132729	2.75848	-1.66087	-0.132729	Cancer Trained * Pre down vs Cancer Untrained * Pre	-0.00524684	Cancer Trained * Pre down vs Cancer Untrained * Pre	0.0725623	-0.135237	3.51455	-1.87471	-0.135237	Cancer Trained * Pre down vs Healthy Aged-matched Trained * Pre	-0.00533462	Cancer Trained * Pre down vs Healthy Aged-matched Trained * Pre	0.0507775	0.154611	4.21087	2.05204	0.154611	Cancer Trained * Post up vs Cancer Untrained * Post	0.00549003	Cancer Trained * Post up vs Cancer Untrained * Post	0.842316	-0.0145004	0.0404055	-0.201011	-0.0145004	Cancer Trained * Post down vs Healthy Aged-matched Trained * Post	-0.000414246	Cancer Trained * Post down vs Healthy Aged-matched Trained * Post	3.79545	0.269329	0.354805	1
162023	cg15930596	KCNA1	0.0107634	12	DMR	ENST00000382545.3;ENST00000541095.1;ENST00000543874.2	TSS1500;TSS1500;TSS1500	KCNA1;KCNA1;KCNA1		Unclassified	12:5017839-5018488	N_Shore	chr12:5018585-5021171	NM_000217	TSS1500	KCNA1	0.00718103	-0.44187	8.57063	-2.92756	-0.44187	Cancer Trained * Post down vs Cancer Trained * Pre	-0.0140416	Cancer Trained * Post down vs Cancer Trained * Pre	0.242648	0.164886	1.4321	1.1967	0.164886	Healthy Aged-matched Trained * Post up vs Healthy Aged-matched Trained * Pre	0.00651125	Healthy Aged-matched Trained * Post up vs Healthy Aged-matched Trained * Pre	0.239996	0.192694	1.44879	1.20366	0.192694	Cancer Untrained * Post up vs Cancer Untrained * Pre	0.00701974	Cancer Untrained * Post up vs Cancer Untrained * Pre	0.859203	0.0286928	0.032123	0.179229	0.0286928	Cancer Trained * Pre up vs Cancer Untrained * Pre	0.000439269	Cancer Trained * Pre up vs Cancer Untrained * Pre	0.349881	0.137668	0.907569	0.952664	0.137668	Cancer Trained * Pre up vs Healthy Aged-matched Trained * Pre	0.00464649	Cancer Trained * Pre up vs Healthy Aged-matched Trained * Pre	0.000477778	-0.605871	16.1133	-4.01413	-0.605871	Cancer Trained * Post down vs Cancer Untrained * Post	-0.0206221	Cancer Trained * Post down vs Cancer Untrained * Post	0.00331833	-0.469089	10.5371	-3.24609	-0.469089	Cancer Trained * Post down vs Healthy Aged-matched Trained * Post	-0.0159064	Cancer Trained * Post down vs Healthy Aged-matched Trained * Post	3.79515	1.08073	1.42383	1
740282	cg00615460		0.0107638	2													0.00225905	0.25385	11.5694	3.40138	0.25385	Cancer Trained * Post up vs Cancer Trained * Pre	0.0160472	Cancer Trained * Post up vs Cancer Trained * Pre	0.456638	0.0515142	0.571732	0.756129	0.0515142	Healthy Aged-matched Trained * Post up vs Healthy Aged-matched Trained * Pre	0.00299361	Healthy Aged-matched Trained * Post up vs Healthy Aged-matched Trained * Pre	0.0706981	0.149444	3.5642	1.88791	0.149444	Cancer Untrained * Post up vs Cancer Untrained * Pre	0.00969072	Cancer Untrained * Post up vs Cancer Untrained * Pre	0.641088	-0.0373552	0.222693	-0.471904	-0.0373552	Cancer Trained * Pre down vs Cancer Untrained * Pre	-0.00223769	Cancer Trained * Pre down vs Cancer Untrained * Pre	0.0206317	-0.176578	6.10686	-2.47121	-0.176578	Cancer Trained * Pre down vs Healthy Aged-matched Trained * Pre	-0.0114674	Cancer Trained * Pre down vs Healthy Aged-matched Trained * Pre	0.377534	0.0670503	0.807157	0.898419	0.0670503	Cancer Trained * Post up vs Cancer Untrained * Post	0.0041188	Cancer Trained * Post up vs Cancer Untrained * Post	0.721519	0.0257575	0.129943	0.360476	0.0257575	Cancer Trained * Post up vs Healthy Aged-matched Trained * Post	0.00158616	Cancer Trained * Post up vs Healthy Aged-matched Trained * Post	3.79512	0.264228	0.348116	1
44473	cg05452406	GCM2	0.0107662	6		ENST00000436249.1;ENST00000543878.1	TSS200;5'UTR	RP11-637O19.2;SYCP2L				Island	chr6:10881846-10882051	NM_004752	Body	GCM2	0.00307791	-0.376194	10.7362	-3.27662	-0.376194	Cancer Trained * Post down vs Cancer Trained * Pre	-0.00743266	Cancer Trained * Post down vs Cancer Trained * Pre	0.516892	-0.0689076	0.432256	-0.657462	-0.0689076	Healthy Aged-matched Trained * Post down vs Healthy Aged-matched Trained * Pre	-0.00112145	Healthy Aged-matched Trained * Post down vs Healthy Aged-matched Trained * Pre	0.967066	-0.00507855	0.00173922	-0.0417039	-0.00507855	Cancer Untrained * Post down vs Cancer Untrained * Pre	3.68354e-05	Cancer Untrained * Post up vs Cancer Untrained * Pre	0.09683	0.210092	2.9764	1.72522	0.210092	Cancer Trained * Pre up vs Cancer Untrained * Pre	0.00458319	Cancer Trained * Pre up vs Cancer Untrained * Pre	0.00375107	0.351335	10.2155	3.19616	0.351335	Cancer Trained * Pre up vs Healthy Aged-matched Trained * Pre	0.00696222	Cancer Trained * Pre up vs Healthy Aged-matched Trained * Pre	0.173061	-0.161024	1.96702	-1.40251	-0.161024	Cancer Trained * Post down vs Cancer Untrained * Post	-0.00288631	Cancer Trained * Post down vs Cancer Untrained * Post	0.692035	0.0440481	0.160572	0.400714	0.0440481	Cancer Trained * Post up vs Healthy Aged-matched Trained * Post	0.000651009	Cancer Trained * Post up vs Healthy Aged-matched Trained * Post	3.79494	0.6253	0.823861	1
137054	cg16353953		0.0107665	18								N_Shelf	chr18:60382304-60384371				0.000983353	0.449021	13.926	3.73175	0.449021	Cancer Trained * Post up vs Cancer Trained * Pre	0.0183857	Cancer Trained * Post up vs Cancer Trained * Pre	0.635868	0.0526504	0.229761	0.479334	0.0526504	Healthy Aged-matched Trained * Post up vs Healthy Aged-matched Trained * Pre	0.00274041	Healthy Aged-matched Trained * Post up vs Healthy Aged-matched Trained * Pre	0.717922	-0.0466275	0.133482	-0.365352	-0.0466275	Cancer Untrained * Post down vs Cancer Untrained * Pre	-0.00228349	Cancer Untrained * Post down vs Cancer Untrained * Pre	0.425239	-0.103453	0.65709	-0.810611	-0.103453	Cancer Trained * Pre down vs Cancer Untrained * Pre	-0.00480921	Cancer Trained * Pre down vs Cancer Untrained * Pre	0.062942	-0.224217	3.78805	-1.94629	-0.224217	Cancer Trained * Pre down vs Healthy Aged-matched Trained * Pre	-0.00910756	Cancer Trained * Pre down vs Healthy Aged-matched Trained * Pre	0.00321069	0.392196	10.6242	3.25948	0.392196	Cancer Trained * Post up vs Cancer Untrained * Post	0.0158599	Cancer Trained * Post up vs Cancer Untrained * Post	0.147595	0.172154	2.23314	1.49437	0.172154	Cancer Trained * Post up vs Healthy Aged-matched Trained * Post	0.00653769	Cancer Trained * Post up vs Healthy Aged-matched Trained * Post	3.79491	0.686784	0.904874	1
661446	cg19217964		0.0107683	16		ENST00000561595.1;ENST00000568932.1	TSS1500;3'UTR	RP11-2K6.2;RP11-368L12.1									0.00814637	0.305378	8.2626	2.87447	0.305378	Cancer Trained * Post up vs Cancer Trained * Pre	0.0367565	Cancer Trained * Post up vs Cancer Trained * Pre	0.333031	0.0957346	0.974452	0.987143	0.0957346	Healthy Aged-matched Trained * Post up vs Healthy Aged-matched Trained * Pre	0.0121718	Healthy Aged-matched Trained * Post up vs Healthy Aged-matched Trained * Pre	0.359331	0.105225	0.872013	0.933816	0.105225	Cancer Untrained * Post up vs Cancer Untrained * Pre	0.0144713	Cancer Untrained * Post up vs Cancer Untrained * Pre	0.251049	0.132406	1.38072	1.17504	0.132406	Cancer Trained * Pre up vs Cancer Untrained * Pre	0.0182477	Cancer Trained * Pre up vs Cancer Untrained * Pre	0.748305	0.0330003	0.105261	0.324439	0.0330003	Cancer Trained * Pre up vs Healthy Aged-matched Trained * Pre	0.0041203	Cancer Trained * Pre up vs Healthy Aged-matched Trained * Pre	0.00440539	0.33256	9.79897	3.13033	0.33256	Cancer Trained * Post up vs Cancer Untrained * Post	0.040533	Cancer Trained * Post up vs Cancer Untrained * Post	0.0249497	0.242644	5.69073	2.38552	0.242644	Cancer Trained * Post up vs Healthy Aged-matched Trained * Post	0.028705	Cancer Trained * Post up vs Healthy Aged-matched Trained * Post	3.79478	0.535372	0.705405	1
26971	cg04176674		0.0107711	14	DMR												0.000792479	-0.328608	14.5658	-3.81651	-0.328608	Cancer Trained * Post down vs Cancer Trained * Pre	-0.0102252	Cancer Trained * Post down vs Cancer Trained * Pre	0.744852	0.0258639	0.10828	0.329059	0.0258639	Healthy Aged-matched Trained * Post up vs Healthy Aged-matched Trained * Pre	0.000872664	Healthy Aged-matched Trained * Post up vs Healthy Aged-matched Trained * Pre	0.0533673	-0.185186	4.1119	-2.02778	-0.185186	Cancer Untrained * Post down vs Cancer Untrained * Pre	-0.00581079	Cancer Untrained * Post down vs Cancer Untrained * Pre	0.348401	0.0872739	0.91326	0.955646	0.0872739	Cancer Trained * Pre up vs Cancer Untrained * Pre	0.00274383	Cancer Trained * Pre up vs Cancer Untrained * Pre	0.035617	0.183115	4.9342	2.2213	0.183115	Cancer Trained * Pre up vs Healthy Aged-matched Trained * Pre	0.00584854	Cancer Trained * Pre up vs Healthy Aged-matched Trained * Pre	0.52028	-0.0561479	0.42525	-0.652112	-0.0561479	Cancer Trained * Post down vs Cancer Untrained * Post	-0.00167056	Cancer Trained * Post down vs Cancer Untrained * Post	0.048065	-0.171356	4.32082	-2.07866	-0.171356	Cancer Trained * Post down vs Healthy Aged-matched Trained * Post	-0.00524931	Cancer Trained * Post down vs Healthy Aged-matched Trained * Post	3.79457	0.351637	0.463342	1
47338	cg15305643	RASSF4	0.0107814	10		ENST00000489171.1;ENST00000374414.1;ENST00000450287.1;ENST00000340258.4;ENST00000427758	1stExon;TSS200;1stExon;TSS200;TSS200;3'UTR;5'UTR	RASSF4;RASSF4;TMEM72-AS1;RASSF4;RASSF4;TMEM72-AS1;RASSF4		Promoter_Associated	10:45454072-45455841	N_Shore	chr10:45455239-45455474	NM_032023	TSS200	RASSF4	0.00182814	-0.293046	12.1528	-3.48609	-0.293046	Cancer Trained * Post down vs Cancer Trained * Pre	-0.00509364	Cancer Trained * Post down vs Cancer Trained * Pre	0.238401	-0.0926884	1.45894	-1.20787	-0.0926884	Healthy Aged-matched Trained * Post down vs Healthy Aged-matched Trained * Pre	-0.00147409	Healthy Aged-matched Trained * Post down vs Healthy Aged-matched Trained * Pre	0.443317	-0.0694521	0.606771	-0.778955	-0.0694521	Cancer Untrained * Post down vs Cancer Untrained * Pre	-0.00116915	Cancer Untrained * Post down vs Cancer Untrained * Pre	0.274344	0.0996499	1.24913	1.11765	0.0996499	Cancer Trained * Pre up vs Cancer Untrained * Pre	0.00193317	Cancer Trained * Pre up vs Cancer Untrained * Pre	0.018468	0.202864	6.35336	2.52059	0.202864	Cancer Trained * Pre up vs Healthy Aged-matched Trained * Pre	0.00364158	Cancer Trained * Pre up vs Healthy Aged-matched Trained * Pre	0.152845	-0.123944	2.17398	-1.47444	-0.123944	Cancer Trained * Post down vs Cancer Untrained * Post	-0.00199132	Cancer Trained * Post down vs Cancer Untrained * Post	0.975404	0.0025063	0.000969757	0.0311409	0.0025063	Cancer Trained * Post up vs Healthy Aged-matched Trained * Post	2.20314e-05	Cancer Trained * Post up vs Healthy Aged-matched Trained * Post	3.79379	0.335102	0.441645	1
388762	cg02973778	NUP153	0.0107913	6										NM_001278209;NM_005124;NM_001278210	Body;Body;Body	NUP153;NUP153;NUP153	0.00310048	0.418023	10.7168	3.27365	0.418023	Cancer Trained * Post up vs Cancer Trained * Pre	0.0174869	Cancer Trained * Post up vs Cancer Trained * Pre	0.230567	0.143245	1.5101	1.22886	0.143245	Healthy Aged-matched Trained * Post up vs Healthy Aged-matched Trained * Pre	0.00583755	Healthy Aged-matched Trained * Post up vs Healthy Aged-matched Trained * Pre	0.633379	0.0654014	0.233178	0.482885	0.0654014	Cancer Untrained * Post up vs Cancer Untrained * Pre	0.00309741	Cancer Untrained * Post up vs Cancer Untrained * Pre	0.800366	0.0346155	0.0653213	0.25558	0.0346155	Cancer Trained * Pre up vs Cancer Untrained * Pre	0.00175687	Cancer Trained * Pre up vs Cancer Untrained * Pre	0.295118	-0.130738	1.14356	-1.06937	-0.130738	Cancer Trained * Pre down vs Healthy Aged-matched Trained * Pre	-0.00589761	Cancer Trained * Pre down vs Healthy Aged-matched Trained * Pre	0.00558304	0.387237	9.19643	3.03256	0.387237	Cancer Trained * Post up vs Cancer Untrained * Post	0.0161463	Cancer Trained * Post up vs Cancer Untrained * Post	0.249821	0.14404	1.3881	1.17817	0.14404	Cancer Trained * Post up vs Healthy Aged-matched Trained * Post	0.00575173	Cancer Trained * Post up vs Healthy Aged-matched Trained * Post	3.79305	0.773094	1.01909	1
64486	cg14668761	PODNL1	0.0107967	19		ENST00000254337.5;ENST00000545071.1	TSS200;5'UTR	DCAF15;PODNL1		Promoter_Associated	19:14062643-14063977	Island	chr19:14062785-14063430	NM_001146254;NM_138353;NM_001146255	Body;TSS200;Body	PODNL1;DCAF15;PODNL1	0.00442212	-0.231652	9.78923	-3.12877	-0.231652	Cancer Trained * Post down vs Cancer Trained * Pre	-0.00465311	Cancer Trained * Post down vs Cancer Trained * Pre	0.350935	0.0642457	0.903537	0.950545	0.0642457	Healthy Aged-matched Trained * Post up vs Healthy Aged-matched Trained * Pre	0.00133231	Healthy Aged-matched Trained * Post up vs Healthy Aged-matched Trained * Pre	0.674417	0.0333815	0.18069	0.425077	0.0333815	Cancer Untrained * Post up vs Cancer Untrained * Pre	0.000800883	Cancer Untrained * Post up vs Cancer Untrained * Pre	0.677962	0.0329949	0.176529	0.420154	0.0329949	Cancer Trained * Pre up vs Cancer Untrained * Pre	0.0007762	Cancer Trained * Pre up vs Cancer Untrained * Pre	0.0120659	0.191879	7.32693	2.70683	0.191879	Cancer Trained * Pre up vs Healthy Aged-matched Trained * Pre	0.00388909	Cancer Trained * Pre up vs Healthy Aged-matched Trained * Pre	0.00436625	-0.232039	9.82193	-3.134	-0.232039	Cancer Trained * Post down vs Cancer Untrained * Post	-0.00467779	Cancer Trained * Post down vs Cancer Untrained * Post	0.154742	-0.104018	2.1532	-1.46738	-0.104018	Cancer Trained * Post down vs Healthy Aged-matched Trained * Post	-0.00209633	Cancer Trained * Post down vs Healthy Aged-matched Trained * Post	3.79264	0.259882	0.342613	1
4669	cg13430298	AGFG1	0.0108113	2		ENST00000409979.2;ENST00000409979.2;ENST00000542592.1;ENST00000542592.1;ENST00000310078	5'UTR;1stExon;1stExon;5'UTR;5'UTR;1stExon;TSS200;TSS200	AGFG1;AGFG1;AGFG1;AGFG1;AGFG1;AGFG1;AGFG1;AGFG1		Promoter_Associated	2:228335916-228336966	Island	chr2:228336752-228337875	NM_004504;NM_001135187;NM_001135188;NM_001135189;NM_001135187;NM_001135189;NM_001135188	1stExon;5'UTR;5'UTR;1stExon;1stExon;5'UTR;1stExon;5'UTR	AGFG1;AGFG1;AGFG1;AGFG1;AGFG1;AGFG1;AGFG1;AGFG1	0.00125723	-0.310253	13.2119	-3.63482	-0.310253	Cancer Trained * Post down vs Cancer Trained * Pre	-0.0044936	Cancer Trained * Post down vs Cancer Trained * Pre	0.265785	-0.0886954	1.29573	-1.1383	-0.0886954	Healthy Aged-matched Trained * Post down vs Healthy Aged-matched Trained * Pre	-0.00114534	Healthy Aged-matched Trained * Post down vs Healthy Aged-matched Trained * Pre	0.180259	-0.124801	1.90028	-1.37851	-0.124801	Cancer Untrained * Post down vs Cancer Untrained * Pre	-0.00181071	Cancer Untrained * Post down vs Cancer Untrained * Pre	0.39074	0.0790751	0.762885	0.873433	0.0790751	Cancer Trained * Pre up vs Cancer Untrained * Pre	0.00121247	Cancer Trained * Pre up vs Cancer Untrained * Pre	0.0309482	0.186878	5.22922	2.28675	0.186878	Cancer Trained * Pre up vs Healthy Aged-matched Trained * Pre	0.0028044	Cancer Trained * Pre up vs Healthy Aged-matched Trained * Pre	0.224215	-0.106377	1.55321	-1.24628	-0.106377	Cancer Trained * Post down vs Cancer Untrained * Post	-0.00147042	Cancer Trained * Post down vs Cancer Untrained * Post	0.674929	-0.0346801	0.180086	-0.424366	-0.0346801	Cancer Trained * Post down vs Healthy Aged-matched Trained * Post	-0.000543864	Cancer Trained * Post down vs Healthy Aged-matched Trained * Post	3.79154	0.345298	0.455352	1
146797	cg03131168	ZNF354C	0.010818	5										NM_014594	Body	ZNF354C	0.00251796	0.240114	11.2745	3.35775	0.240114	Cancer Trained * Post up vs Cancer Trained * Pre	0.00926868	Cancer Trained * Post up vs Cancer Trained * Pre	0.0935174	0.113822	3.04011	1.74359	0.113822	Healthy Aged-matched Trained * Post up vs Healthy Aged-matched Trained * Pre	0.00463757	Healthy Aged-matched Trained * Post up vs Healthy Aged-matched Trained * Pre	0.0993705	0.129814	2.92922	1.7115	0.129814	Cancer Untrained * Post up vs Cancer Untrained * Pre	0.00483112	Cancer Untrained * Post up vs Cancer Untrained * Pre	0.655714	-0.034225	0.203608	-0.451229	-0.034225	Cancer Trained * Pre down vs Cancer Untrained * Pre	-0.00153555	Cancer Trained * Pre down vs Cancer Untrained * Pre	0.962741	-0.00323058	0.00222643	-0.0471851	-0.00323058	Cancer Trained * Pre down vs Healthy Aged-matched Trained * Pre	-0.000135114	Cancer Trained * Pre down vs Healthy Aged-matched Trained * Pre	0.297573	0.0760752	1.13174	1.06383	0.0760752	Cancer Trained * Post up vs Cancer Untrained * Post	0.00290201	Cancer Trained * Post up vs Cancer Untrained * Post	0.0843598	0.123062	3.23072	1.79742	0.123062	Cancer Trained * Post up vs Healthy Aged-matched Trained * Post	0.00449599	Cancer Trained * Post up vs Healthy Aged-matched Trained * Post	3.79104	0.242331	0.31961	1
403458	cg25282633	NFAT5	0.0108196	16		ENST00000561622.1;ENST00000426654.2;ENST00000349945.1;ENST00000354436.2	TSS200;3'UTR;3'UTR;3'UTR	RP11-311C24.1;NFAT5;NFAT5;NFAT5						NM_006599;NM_001113178;NM_173214;NM_138713;NM_138714	3'UTR;3'UTR;3'UTR;3'UTR;3'UTR	NFAT5;NFAT5;NFAT5;NFAT5;NFAT5	0.00370173	0.223583	10.25	3.20157	0.223583	Cancer Trained * Post up vs Cancer Trained * Pre	0.0121468	Cancer Trained * Post up vs Cancer Trained * Pre	0.0174053	0.162363	6.48639	2.54684	0.162363	Healthy Aged-matched Trained * Post up vs Healthy Aged-matched Trained * Pre	0.00858202	Healthy Aged-matched Trained * Post up vs Healthy Aged-matched Trained * Pre	0.204268	0.0965552	1.69921	1.30354	0.0965552	Cancer Untrained * Post up vs Cancer Untrained * Pre	0.00487535	Cancer Untrained * Post up vs Cancer Untrained * Pre	0.213744	-0.0945026	1.62773	-1.27583	-0.0945026	Cancer Trained * Pre down vs Cancer Untrained * Pre	-0.005504	Cancer Trained * Pre down vs Cancer Untrained * Pre	0.509047	-0.0447927	0.448799	-0.669924	-0.0447927	Cancer Trained * Pre down vs Healthy Aged-matched Trained * Pre	-0.00267994	Cancer Trained * Pre down vs Healthy Aged-matched Trained * Pre	0.645436	0.0325249	0.216911	0.465737	0.0325249	Cancer Trained * Post up vs Cancer Untrained * Post	0.00176748	Cancer Trained * Post up vs Cancer Untrained * Post	0.807931	0.0164272	0.0603617	0.245686	0.0164272	Cancer Trained * Post up vs Healthy Aged-matched Trained * Post	0.000884873	Cancer Trained * Post up vs Healthy Aged-matched Trained * Post	3.79092	0.231103	0.304812	1
88139	cg00293631	LOC284900	0.01082	22		ENST00000430853.1;ENST00000424161.1;ENST00000419253.1;ENST00000436663.1;ENST00000454741	TSS200;TSS200;TSS200;TSS200;TSS200;TSS200;TSS200;TSS200;TSS200;TSS200;TSS200;TSS200;TSS	TTC28-AS1;TTC28-AS1;TTC28-AS1;PITPNB;TTC28-AS1;TTC28-AS1;TTC28-AS1;TTC28-AS1;PITPNB;PIT		Promoter_Associated	22:28314334-28316233	Island	chr22:28314588-28315958	NR_026962;NM_012399;NR_026963	TSS200;TSS200;TSS200	LOC284900;PITPNB;LOC284900	0.00108749	-0.423191	13.6316	-3.6921	-0.423191	Cancer Trained * Post down vs Cancer Trained * Pre	-0.00569142	Cancer Trained * Post down vs Cancer Trained * Pre	0.0495611	-0.215945	4.25934	-2.06382	-0.215945	Healthy Aged-matched Trained * Post down vs Healthy Aged-matched Trained * Pre	-0.00271525	Healthy Aged-matched Trained * Post down vs Healthy Aged-matched Trained * Pre	0.958329	0.00641625	0.00278537	0.0527766	0.00641625	Cancer Untrained * Post up vs Cancer Untrained * Pre	0.000232278	Cancer Untrained * Post up vs Cancer Untrained * Pre	0.0221794	0.296487	5.94746	2.43874	0.296487	Cancer Trained * Pre up vs Cancer Untrained * Pre	0.00425416	Cancer Trained * Pre up vs Cancer Untrained * Pre	0.28345	0.120295	1.2016	1.09618	0.120295	Cancer Trained * Pre up vs Healthy Aged-matched Trained * Pre	0.0018426	Cancer Trained * Pre up vs Healthy Aged-matched Trained * Pre	0.256449	-0.13312	1.34885	-1.1614	-0.13312	Cancer Trained * Post down vs Cancer Untrained * Post	-0.00166954	Cancer Trained * Post down vs Cancer Untrained * Post	0.435628	-0.0869501	0.627773	-0.792321	-0.0869501	Cancer Trained * Post down vs Healthy Aged-matched Trained * Post	-0.00113358	Cancer Trained * Post down vs Healthy Aged-matched Trained * Post	3.7909	0.622557	0.82112	1
710577	cg01939891	UAP1	0.0108307	1		ENST00000412525.1;ENST00000271469.3;ENST00000367924.1	5'UTR;5'UTR;TSS1500	UAP1;UAP1;UAP1				S_Shelf	chr1:162530856-162531853	NM_003115	5'UTR	UAP1	0.00140057	0.270011	12.9029	3.59206	0.270011	Cancer Trained * Post up vs Cancer Trained * Pre	0.0106578	Cancer Trained * Post up vs Cancer Trained * Pre	0.160463	0.099257	2.09232	1.44649	0.099257	Healthy Aged-matched Trained * Post up vs Healthy Aged-matched Trained * Pre	0.00358639	Healthy Aged-matched Trained * Post up vs Healthy Aged-matched Trained * Pre	0.706127	0.0304086	0.145468	0.381402	0.0304086	Cancer Untrained * Post up vs Cancer Untrained * Pre	0.00110336	Cancer Untrained * Post up vs Cancer Untrained * Pre	0.0484239	-0.165442	4.30588	-2.07506	-0.165442	Cancer Trained * Pre down vs Cancer Untrained * Pre	-0.00683202	Cancer Trained * Pre down vs Cancer Untrained * Pre	0.0167875	-0.184441	6.56792	-2.56279	-0.184441	Cancer Trained * Pre down vs Healthy Aged-matched Trained * Pre	-0.00761804	Cancer Trained * Pre down vs Healthy Aged-matched Trained * Pre	0.333297	0.0741607	0.973359	0.98659	0.0741607	Cancer Trained * Post up vs Cancer Untrained * Post	0.00272239	Cancer Trained * Post up vs Cancer Untrained * Post	0.850706	-0.0136868	0.0361674	-0.190177	-0.0136868	Cancer Trained * Post down vs Healthy Aged-matched Trained * Post	-0.000546654	Cancer Trained * Post down vs Healthy Aged-matched Trained * Post	3.79009	0.267691	0.353146	1
113791	cg27630540	KIAA1530	0.0108359	4		ENST00000505716.1;ENST00000296312.5	TSS1500;5'UTR	KIAA1530;KIAA1530						NM_020894	Body	KIAA1530	0.00418393	0.500121	9.93191	3.15149	0.500121	Cancer Trained * Post up vs Cancer Trained * Pre	0.00618088	Cancer Trained * Post up vs Cancer Trained * Pre	0.826825	0.0320272	0.0488768	0.221081	0.0320272	Healthy Aged-matched Trained * Post up vs Healthy Aged-matched Trained * Pre	0.000343233	Healthy Aged-matched Trained * Post up vs Healthy Aged-matched Trained * Pre	0.320806	0.170493	1.02599	1.01291	0.170493	Cancer Untrained * Post up vs Cancer Untrained * Pre	0.00178287	Cancer Untrained * Post up vs Cancer Untrained * Pre	0.214819	-0.214228	1.61987	-1.27274	-0.214228	Cancer Trained * Pre down vs Cancer Untrained * Pre	-0.00324731	Cancer Trained * Pre down vs Cancer Untrained * Pre	0.00220195	-0.518357	11.6394	-3.41165	-0.518357	Cancer Trained * Pre down vs Healthy Aged-matched Trained * Pre	-0.00632784	Cancer Trained * Pre down vs Healthy Aged-matched Trained * Pre	0.473865	0.1154	0.528806	0.727191	0.1154	Cancer Trained * Post up vs Cancer Untrained * Post	0.0011507	Cancer Trained * Post up vs Cancer Untrained * Post	0.743539	-0.0502635	0.10944	-0.330818	-0.0502635	Cancer Trained * Post down vs Healthy Aged-matched Trained * Post	-0.000490195	Cancer Trained * Post down vs Healthy Aged-matched Trained * Post	3.78971	1.19298	1.57397	1
631333	cg19759300	SMPDL3A	0.0108369	6		ENST00000368440.4;ENST00000487215.1;ENST00000539041.1	TSS200;TSS200;TSS1500	SMPDL3A;SMPDL3A;SMPDL3A				N_Shore	chr6:123110288-123110878	NM_006714;NM_006714;NM_001286138;NM_001286138	5'UTR;1stExon;1stExon;5'UTR	SMPDL3A;SMPDL3A;SMPDL3A;SMPDL3A	0.0010649	-0.551346	13.6928	-3.70038	-0.551346	Cancer Trained * Post down vs Cancer Trained * Pre	-0.0198164	Cancer Trained * Post down vs Cancer Trained * Pre	0.130031	-0.212936	2.45088	-1.56553	-0.212936	Healthy Aged-matched Trained * Post down vs Healthy Aged-matched Trained * Pre	-0.00713293	Healthy Aged-matched Trained * Post down vs Healthy Aged-matched Trained * Pre	0.954304	0.00914711	0.0033501	0.0578801	0.00914711	Cancer Untrained * Post up vs Cancer Untrained * Pre	0.000945737	Cancer Untrained * Post up vs Cancer Untrained * Pre	0.407613	0.133112	0.70945	0.842288	0.133112	Cancer Trained * Pre up vs Cancer Untrained * Pre	0.00566953	Cancer Trained * Pre up vs Cancer Untrained * Pre	0.210061	0.183522	1.65504	1.28648	0.183522	Cancer Trained * Pre up vs Healthy Aged-matched Trained * Pre	0.0072543	Cancer Trained * Pre up vs Healthy Aged-matched Trained * Pre	0.00826464	-0.427382	8.22763	-2.86838	-0.427382	Cancer Trained * Post down vs Cancer Untrained * Post	-0.0150926	Cancer Trained * Post down vs Cancer Untrained * Post	0.287944	-0.154888	1.17888	-1.08576	-0.154888	Cancer Trained * Post down vs Healthy Aged-matched Trained * Post	-0.00542916	Cancer Trained * Post down vs Healthy Aged-matched Trained * Post	3.78963	1.05163	1.38751	1
286974	cg27235366	THSD4	0.0108369	15										NM_024817	Body	THSD4	0.00454002	0.382703	9.72168	3.11796	0.382703	Cancer Trained * Post up vs Cancer Trained * Pre	0.0172607	Cancer Trained * Post up vs Cancer Trained * Pre	0.0515346	0.229118	4.18136	2.04484	0.229118	Healthy Aged-matched Trained * Post up vs Healthy Aged-matched Trained * Pre	0.00984421	Healthy Aged-matched Trained * Post up vs Healthy Aged-matched Trained * Pre	0.518078	-0.0853489	0.429794	-0.655587	-0.0853489	Cancer Untrained * Post down vs Cancer Untrained * Pre	-0.00498505	Cancer Untrained * Post down vs Cancer Untrained * Pre	0.6352	-0.062527	0.230674	-0.480286	-0.062527	Cancer Trained * Pre down vs Cancer Untrained * Pre	-0.00342959	Cancer Trained * Pre down vs Cancer Untrained * Pre	0.652481	-0.0535618	0.207738	-0.455783	-0.0535618	Cancer Trained * Pre down vs Healthy Aged-matched Trained * Pre	-0.00295157	Cancer Trained * Pre down vs Healthy Aged-matched Trained * Pre	0.00287738	0.405525	10.9157	3.3039	0.405525	Cancer Trained * Post up vs Cancer Untrained * Post	0.0188161	Cancer Trained * Post up vs Cancer Untrained * Post	0.402768	0.100023	0.724448	0.851145	0.100023	Cancer Trained * Post up vs Healthy Aged-matched Trained * Post	0.0044649	Cancer Trained * Post up vs Healthy Aged-matched Trained * Post	3.78963	0.713657	0.941592	1
519324	cg15257596	RSBN1L	0.010841	7		ENST00000445288.1	5'UTR	RSBN1L						NM_198467	Body	RSBN1L	0.00102105	0.280619	13.8156	3.71694	0.280619	Cancer Trained * Post up vs Cancer Trained * Pre	0.0182479	Cancer Trained * Post up vs Cancer Trained * Pre	0.40798	0.0580038	0.708322	0.841619	0.0580038	Healthy Aged-matched Trained * Post up vs Healthy Aged-matched Trained * Pre	0.00355809	Healthy Aged-matched Trained * Post up vs Healthy Aged-matched Trained * Pre	0.17959	0.110563	1.90635	1.38071	0.110563	Cancer Untrained * Post up vs Cancer Untrained * Pre	0.00655291	Cancer Untrained * Post up vs Cancer Untrained * Pre	0.0742563	-0.149181	3.47067	-1.86297	-0.149181	Cancer Trained * Pre down vs Cancer Untrained * Pre	-0.0104202	Cancer Trained * Pre down vs Cancer Untrained * Pre	0.0165258	-0.185748	6.60345	-2.56972	-0.185748	Cancer Trained * Pre down vs Healthy Aged-matched Trained * Pre	-0.0125942	Cancer Trained * Pre down vs Healthy Aged-matched Trained * Pre	0.784439	0.0208749	0.0764513	0.276498	0.0208749	Cancer Trained * Post up vs Cancer Untrained * Post	0.00127486	Cancer Trained * Post up vs Cancer Untrained * Post	0.614492	0.0368678	0.260148	0.510047	0.0368678	Cancer Trained * Post up vs Healthy Aged-matched Trained * Post	0.0020956	Cancer Trained * Post up vs Healthy Aged-matched Trained * Post	3.78932	0.269982	0.356241	1
218200	cg01371055	IGF2BP3	0.0108547	7		ENST00000468263.1;ENST00000479504.1;ENST00000466809.2;ENST00000491719.1;ENST00000465058	3'UTR;3'UTR;3'UTR;3'UTR;3'UTR;3'UTR;3'UTR	IGF2BP3;IGF2BP3;IGF2BP3;IGF2BP3;IGF2BP3;IGF2BP3;IGF2BP3						NM_006547	Body	IGF2BP3	0.00922221	0.244524	7.96327	2.82193	0.244524	Cancer Trained * Post up vs Cancer Trained * Pre	0.0122932	Cancer Trained * Post up vs Cancer Trained * Pre	0.00328234	0.257121	10.5659	3.25052	0.257121	Healthy Aged-matched Trained * Post up vs Healthy Aged-matched Trained * Pre	0.0122664	Healthy Aged-matched Trained * Post up vs Healthy Aged-matched Trained * Pre	0.808086	-0.0225618	0.060262	-0.245483	-0.0225618	Cancer Untrained * Post down vs Cancer Untrained * Pre	-0.00112239	Cancer Untrained * Post down vs Cancer Untrained * Pre	0.20848	-0.118662	1.66694	-1.2911	-0.118662	Cancer Trained * Pre down vs Cancer Untrained * Pre	-0.00628186	Cancer Trained * Pre down vs Cancer Untrained * Pre	0.87585	-0.0130949	0.0249138	-0.157841	-0.0130949	Cancer Trained * Pre down vs Healthy Aged-matched Trained * Pre	-0.000820142	Cancer Trained * Pre down vs Healthy Aged-matched Trained * Pre	0.0991119	0.148424	2.93396	1.71288	0.148424	Cancer Trained * Post up vs Cancer Untrained * Post	0.0071337	Cancer Trained * Post up vs Cancer Untrained * Post	0.759367	-0.0256922	0.0959046	-0.309685	-0.0256922	Cancer Trained * Post down vs Healthy Aged-matched Trained * Post	-0.000793378	Cancer Trained * Post down vs Healthy Aged-matched Trained * Post	3.7883	0.355554	0.469279	1
569851	cg21714207		0.0108556	18													0.000545979	0.241825	15.6987	3.96216	0.241825	Cancer Trained * Post up vs Cancer Trained * Pre	0.00891548	Cancer Trained * Post up vs Cancer Trained * Pre	0.152286	0.0822667	2.18017	1.47654	0.0822667	Healthy Aged-matched Trained * Post up vs Healthy Aged-matched Trained * Pre	0.00299491	Healthy Aged-matched Trained * Post up vs Healthy Aged-matched Trained * Pre	0.591031	-0.0352383	0.296305	-0.544339	-0.0352383	Cancer Untrained * Post down vs Cancer Untrained * Pre	-0.00121624	Cancer Untrained * Post down vs Cancer Untrained * Pre	0.0107684	-0.178397	7.59424	-2.75576	-0.178397	Cancer Trained * Pre down vs Cancer Untrained * Pre	-0.00664627	Cancer Trained * Pre down vs Cancer Untrained * Pre	0.0861426	-0.104398	3.1918	-1.78656	-0.104398	Cancer Trained * Pre down vs Healthy Aged-matched Trained * Pre	-0.00402524	Cancer Trained * Pre down vs Healthy Aged-matched Trained * Pre	0.118518	0.0986663	2.61335	1.61659	0.0986663	Cancer Trained * Post up vs Cancer Untrained * Post	0.00348545	Cancer Trained * Post up vs Cancer Untrained * Post	0.354228	0.0551602	0.891046	0.943952	0.0551602	Cancer Trained * Post up vs Healthy Aged-matched Trained * Post	0.00189533	Cancer Trained * Post up vs Healthy Aged-matched Trained * Post	3.78823	0.176395	0.23282	1
94301	cg20640305	ESCO1	0.0108669	18		ENST00000383276.1;ENST00000383276.1	1stExon;5'UTR	ESCO1;ESCO1		Promoter_Associated	18:19179385-19181275	Island	chr18:19180049-19181026	NM_052911	TSS200	ESCO1	0.00447796	-0.29825	9.75699	-3.12362	-0.29825	Cancer Trained * Post down vs Cancer Trained * Pre	-0.00303609	Cancer Trained * Post down vs Cancer Trained * Pre	0.65691	-0.0391839	0.202093	-0.449548	-0.0391839	Healthy Aged-matched Trained * Post down vs Healthy Aged-matched Trained * Pre	-0.000203618	Healthy Aged-matched Trained * Post down vs Healthy Aged-matched Trained * Pre	0.993948	0.000775838	5.86872e-05	0.00766076	0.000775838	Cancer Untrained * Post up vs Cancer Untrained * Pre	5.9069e-05	Cancer Untrained * Post up vs Cancer Untrained * Pre	0.0249718	0.241552	5.68881	2.38512	0.241552	Cancer Trained * Pre up vs Cancer Untrained * Pre	0.0025192	Cancer Trained * Pre up vs Cancer Untrained * Pre	0.0016385	0.322679	12.459	3.52974	0.322679	Cancer Trained * Pre up vs Healthy Aged-matched Trained * Pre	0.00326143	Cancer Trained * Pre up vs Healthy Aged-matched Trained * Pre	0.552635	-0.0574745	0.36233	-0.601939	-0.0574745	Cancer Trained * Post down vs Cancer Untrained * Post	-0.000575962	Cancer Trained * Post down vs Cancer Untrained * Post	0.49294	0.0636129	0.48421	0.695852	0.0636129	Cancer Trained * Post up vs Healthy Aged-matched Trained * Post	0.000428954	Cancer Trained * Post up vs Healthy Aged-matched Trained * Post	3.78739	0.431614	0.569805	1
58957	cg21131315	DNAJC28	0.0108683	21		ENST00000402202.1;ENST00000381947.3;ENST00000314399.3	TSS200;TSS200;TSS1500	DNAJC28;DNAJC28;DNAJC28		Promoter_Associated	21:34863297-34864490	Island	chr21:34863644-34864268	NM_001040192;NM_017833	TSS200;TSS1500	DNAJC28;DNAJC28	0.000357832	-0.374976	17.0277	-4.12646	-0.374976	Cancer Trained * Post down vs Cancer Trained * Pre	-0.0108792	Cancer Trained * Post down vs Cancer Trained * Pre	0.275494	-0.0924853	1.24302	-1.11491	-0.0924853	Healthy Aged-matched Trained * Post down vs Healthy Aged-matched Trained * Pre	-0.00281181	Healthy Aged-matched Trained * Post down vs Healthy Aged-matched Trained * Pre	0.447846	0.0743258	0.594672	0.77115	0.0743258	Cancer Untrained * Post up vs Cancer Untrained * Pre	0.0022681	Cancer Untrained * Post up vs Cancer Untrained * Pre	0.0215044	0.236393	6.01542	2.45264	0.236393	Cancer Trained * Pre up vs Cancer Untrained * Pre	0.00736185	Cancer Trained * Pre up vs Cancer Untrained * Pre	0.141412	0.132121	2.30612	1.51859	0.132121	Cancer Trained * Pre up vs Healthy Aged-matched Trained * Pre	0.00419964	Cancer Trained * Pre up vs Healthy Aged-matched Trained * Pre	0.0273893	-0.212909	5.48955	-2.34298	-0.212909	Cancer Trained * Post down vs Cancer Untrained * Post	-0.00578543	Cancer Trained * Post down vs Cancer Untrained * Post	0.0962615	-0.150369	2.98715	-1.72834	-0.150369	Cancer Trained * Post down vs Healthy Aged-matched Trained * Post	-0.00386773	Cancer Trained * Post down vs Healthy Aged-matched Trained * Post	3.78729	0.39092	0.516095	1
422939	cg18339029	SLC41A2	0.0108691	12										NM_032148	Body	SLC41A2	0.00628101	0.2782	8.90172	2.98357	0.2782	Cancer Trained * Post up vs Cancer Trained * Pre	0.0108379	Cancer Trained * Post up vs Cancer Trained * Pre	0.163473	0.122209	2.06134	1.43574	0.122209	Healthy Aged-matched Trained * Post up vs Healthy Aged-matched Trained * Pre	0.00463182	Healthy Aged-matched Trained * Post up vs Healthy Aged-matched Trained * Pre	0.227105	-0.122468	1.5334	-1.23831	-0.122468	Cancer Untrained * Post down vs Cancer Untrained * Pre	-0.00499388	Cancer Untrained * Post down vs Cancer Untrained * Pre	0.333369	-0.0975587	0.973062	-0.986439	-0.0975587	Cancer Trained * Pre down vs Cancer Untrained * Pre	-0.004106	Cancer Trained * Pre down vs Cancer Untrained * Pre	0.150609	-0.132381	2.19888	-1.48286	-0.132381	Cancer Trained * Pre down vs Healthy Aged-matched Trained * Pre	-0.00536613	Cancer Trained * Pre down vs Healthy Aged-matched Trained * Pre	0.00328073	0.303109	10.5672	3.25072	0.303109	Cancer Trained * Post up vs Cancer Untrained * Post	0.0117258	Cancer Trained * Post up vs Cancer Untrained * Post	0.793594	0.0236094	0.069939	0.26446	0.0236094	Cancer Trained * Post up vs Healthy Aged-matched Trained * Post	0.000840002	Cancer Trained * Post up vs Healthy Aged-matched Trained * Post	3.78722	0.411595	0.5434	1
735126	cg09709079	C1S	0.0108711	12		ENST00000470326.1;ENST00000497061.1;ENST00000497061.1;ENST00000461983.1;ENST00000443875	5'UTR;1stExon;5'UTR;5'UTR;3'UTR;5'UTR	C1S;C1S;C1S;C1S;C1S;C1S		Unclassified_Cell_type_specific	12:7174712-7175071			NM_001734;NM_201442	Body;Body	C1S;C1S	0.0037221	0.26803	10.2357	3.19933	0.26803	Cancer Trained * Post up vs Cancer Trained * Pre	0.0104383	Cancer Trained * Post up vs Cancer Trained * Pre	0.17225	0.107471	1.97475	1.40526	0.107471	Healthy Aged-matched Trained * Post up vs Healthy Aged-matched Trained * Pre	0.00419552	Healthy Aged-matched Trained * Post up vs Healthy Aged-matched Trained * Pre	0.51968	0.05803	0.426484	0.653058	0.05803	Cancer Untrained * Post up vs Cancer Untrained * Pre	0.00255846	Cancer Untrained * Post up vs Cancer Untrained * Pre	0.990749	-0.00104064	0.00013715	-0.0117111	-0.00104064	Cancer Trained * Pre down vs Cancer Untrained * Pre	0.000207511	Cancer Trained * Pre up vs Cancer Untrained * Pre	0.132573	-0.124708	2.41728	-1.55476	-0.124708	Cancer Trained * Pre down vs Healthy Aged-matched Trained * Pre	-0.00486038	Cancer Trained * Pre down vs Healthy Aged-matched Trained * Pre	0.0195951	0.20896	6.2212	2.49423	0.20896	Cancer Trained * Post up vs Cancer Untrained * Post	0.00808737	Cancer Trained * Post up vs Cancer Untrained * Post	0.658747	0.0358515	0.19978	0.446967	0.0358515	Cancer Trained * Post up vs Healthy Aged-matched Trained * Post	0.00138242	Cancer Trained * Post up vs Healthy Aged-matched Trained * Post	3.78708	0.33225	0.438662	1
346288	cg18894545		0.0108726	4													0.00217609	0.607233	11.6717	3.41639	0.607233	Cancer Trained * Post up vs Cancer Trained * Pre	0.0288399	Cancer Trained * Post up vs Cancer Trained * Pre	0.606236	0.0847038	0.272529	0.522043	0.0847038	Healthy Aged-matched Trained * Post up vs Healthy Aged-matched Trained * Pre	0.00515015	Healthy Aged-matched Trained * Post up vs Healthy Aged-matched Trained * Pre	0.853088	-0.0352737	0.0350086	-0.187106	-0.0352737	Cancer Untrained * Post down vs Cancer Untrained * Pre	-0.00181248	Cancer Untrained * Post down vs Cancer Untrained * Pre	0.985407	-0.00348281	0.000341296	-0.0184742	-0.00348281	Cancer Trained * Pre down vs Cancer Untrained * Pre	-0.000348556	Cancer Trained * Pre down vs Cancer Untrained * Pre	0.24207	-0.203905	1.43572	-1.19821	-0.203905	Cancer Trained * Pre down vs Healthy Aged-matched Trained * Pre	-0.0107337	Cancer Trained * Pre down vs Healthy Aged-matched Trained * Pre	0.00138935	0.639024	12.9258	3.59525	0.639024	Cancer Trained * Post up vs Cancer Untrained * Post	0.0303038	Cancer Trained * Post up vs Cancer Untrained * Post	0.0729017	0.318624	3.50566	1.87234	0.318624	Cancer Trained * Post up vs Healthy Aged-matched Trained * Post	0.012956	Cancer Trained * Post up vs Healthy Aged-matched Trained * Post	3.78697	1.49547	1.97449	1
448724	cg15160784	TTF2	0.0108756	1		ENST00000464062.1;ENST00000470935.1	5'UTR;5'UTR	TTF2;TTF2						NM_003594	Body	TTF2	0.00194441	0.288058	11.9817	3.46146	0.288058	Cancer Trained * Post up vs Cancer Trained * Pre	0.0156037	Cancer Trained * Post up vs Cancer Trained * Pre	0.988658	0.0010908	0.000206174	0.0143588	0.0010908	Healthy Aged-matched Trained * Post up vs Healthy Aged-matched Trained * Pre	-7.92046e-05	Healthy Aged-matched Trained * Post down vs Healthy Aged-matched Trained * Pre	0.259792	0.101777	1.32955	1.15306	0.101777	Cancer Untrained * Post up vs Cancer Untrained * Pre	0.00517697	Cancer Untrained * Post up vs Cancer Untrained * Pre	0.602279	-0.0465887	0.278592	-0.527818	-0.0465887	Cancer Trained * Pre down vs Cancer Untrained * Pre	-0.00289031	Cancer Trained * Pre down vs Cancer Untrained * Pre	0.00694503	-0.234372	8.65286	-2.94157	-0.234372	Cancer Trained * Pre down vs Healthy Aged-matched Trained * Pre	-0.0131345	Cancer Trained * Pre down vs Healthy Aged-matched Trained * Pre	0.105684	0.139693	2.81778	1.67862	0.139693	Cancer Trained * Post up vs Cancer Untrained * Post	0.00753646	Cancer Trained * Post up vs Cancer Untrained * Post	0.515216	0.0525952	0.435753	0.660116	0.0525952	Cancer Trained * Post up vs Healthy Aged-matched Trained * Post	0.00254846	Cancer Trained * Post up vs Healthy Aged-matched Trained * Post	3.78674	0.327806	0.432834	1
14827	cg06251129	SSR2	0.0108768	1		ENST00000484320.2;ENST00000532074.1;ENST00000480176.1;ENST00000368311.1;ENST00000472898	3'UTR;3'UTR;3'UTR;3'UTR;3'UTR;5'UTR;5'UTR;5'UTR;5'UTR;5'UTR;5'UTR;5'UTR;5'UTR;5'UTR;TSS	SSR2;SSR2;SSR2;SSR2;SSR2;SSR2;SSR2;SSR2;SSR2;SSR2;SSR2;SSR2;SSR2;SSR2;SSR2;SSR2;SSR2;SS		Promoter_Associated	1:155989953-155991273	Island	chr1:155990389-155990780	NM_003145	5'UTR	SSR2	0.000993305	-0.315051	13.8964	-3.72779	-0.315051	Cancer Trained * Post down vs Cancer Trained * Pre	-0.0104163	Cancer Trained * Post down vs Cancer Trained * Pre	0.636434	-0.0369186	0.228988	-0.478527	-0.0369186	Healthy Aged-matched Trained * Post down vs Healthy Aged-matched Trained * Pre	-0.00148374	Healthy Aged-matched Trained * Post down vs Healthy Aged-matched Trained * Pre	0.728024	-0.031525	0.12368	-0.351681	-0.031525	Cancer Untrained * Post down vs Cancer Untrained * Pre	-0.000936517	Cancer Untrained * Post down vs Cancer Untrained * Pre	0.0243989	0.214749	5.73918	2.39566	0.214749	Cancer Trained * Pre up vs Cancer Untrained * Pre	0.00740958	Cancer Trained * Pre up vs Cancer Untrained * Pre	0.296422	0.086291	1.13726	1.06643	0.086291	Cancer Trained * Pre up vs Healthy Aged-matched Trained * Pre	0.00290194	Cancer Trained * Pre up vs Healthy Aged-matched Trained * Pre	0.423446	-0.0687772	0.662263	-0.813795	-0.0687772	Cancer Trained * Post down vs Cancer Untrained * Post	-0.00207025	Cancer Trained * Post down vs Cancer Untrained * Post	0.0257668	-0.191841	5.621	-2.37087	-0.191841	Cancer Trained * Post down vs Healthy Aged-matched Trained * Post	-0.00603066	Cancer Trained * Post down vs Healthy Aged-matched Trained * Post	3.78665	0.338083	0.446415	1
48002	cg23197945	CPN1	0.0108838	10	CDMR	ENST00000370418.3;ENST00000477709.1;ENST00000472355.1;ENST00000472355.1	1stExon;TSS200;1stExon;3'UTR	CPN1;CPN1;CPN1;CPN1						NM_001308	1stExon	CPN1	0.00666242	0.64658	8.75545	2.95896	0.64658	Cancer Trained * Post up vs Cancer Trained * Pre	0.0147321	Cancer Trained * Post up vs Cancer Trained * Pre	0.913313	-0.021936	0.0120929	-0.109968	-0.021936	Healthy Aged-matched Trained * Post down vs Healthy Aged-matched Trained * Pre	-0.000332415	Healthy Aged-matched Trained * Post down vs Healthy Aged-matched Trained * Pre	0.350543	0.220492	0.905035	0.951333	0.220492	Cancer Untrained * Post up vs Cancer Untrained * Pre	0.00604733	Cancer Untrained * Post up vs Cancer Untrained * Pre	0.82112	0.0529586	0.05221	0.228495	0.0529586	Cancer Trained * Pre up vs Cancer Untrained * Pre	0.00181703	Cancer Trained * Pre up vs Cancer Untrained * Pre	0.0154349	-0.543897	6.75858	-2.59973	-0.543897	Cancer Trained * Pre down vs Healthy Aged-matched Trained * Pre	-0.0130552	Cancer Trained * Pre down vs Healthy Aged-matched Trained * Pre	0.0378852	0.479047	4.80607	2.19227	0.479047	Cancer Trained * Post up vs Cancer Untrained * Post	0.0105018	Cancer Trained * Post up vs Cancer Untrained * Post	0.556759	0.124619	0.354807	0.595657	0.124619	Cancer Trained * Post up vs Healthy Aged-matched Trained * Post	0.00200938	Cancer Trained * Post up vs Healthy Aged-matched Trained * Post	3.78613	2.25981	2.98433	1
382523	cg00825779		0.0108856	17		ENST00000420946.1	TSS1500	AC091199.1									0.00390782	0.216829	10.1088	3.17944	0.216829	Cancer Trained * Post up vs Cancer Trained * Pre	0.0295819	Cancer Trained * Post up vs Cancer Trained * Pre	0.900253	-0.00788283	0.016033	-0.126621	-0.00788283	Healthy Aged-matched Trained * Post down vs Healthy Aged-matched Trained * Pre	-0.000682284	Healthy Aged-matched Trained * Post down vs Healthy Aged-matched Trained * Pre	0.928296	-0.0065752	0.00826291	-0.0909005	-0.0065752	Cancer Untrained * Post down vs Cancer Untrained * Pre	-0.000818202	Cancer Untrained * Post down vs Cancer Untrained * Pre	0.770443	-0.0213372	0.0870144	-0.294982	-0.0213372	Cancer Trained * Pre down vs Cancer Untrained * Pre	-0.00303696	Cancer Trained * Pre down vs Cancer Untrained * Pre	0.0200828	-0.162142	6.16659	-2.48326	-0.162142	Cancer Trained * Pre down vs Healthy Aged-matched Trained * Pre	-0.0219043	Cancer Trained * Pre down vs Healthy Aged-matched Trained * Pre	0.0065987	0.202067	8.77924	2.96298	0.202067	Cancer Trained * Post up vs Cancer Untrained * Post	0.0273632	Cancer Trained * Post up vs Cancer Untrained * Post	0.347097	0.0625699	0.918306	0.958283	0.0625699	Cancer Trained * Post up vs Healthy Aged-matched Trained * Post	0.00835992	Cancer Trained * Post up vs Healthy Aged-matched Trained * Post	3.78599	0.220101	0.290678	1
588993	cg05775289		0.0108935	5		ENST00000517058.1	TSS200	U6									0.00390965	0.546877	10.1076	3.17925	0.546877	Cancer Trained * Post up vs Cancer Trained * Pre	0.0548036	Cancer Trained * Post up vs Cancer Trained * Pre	0.298692	-0.166655	1.12639	-1.06132	-0.166655	Healthy Aged-matched Trained * Post down vs Healthy Aged-matched Trained * Pre	-0.0167126	Healthy Aged-matched Trained * Post down vs Healthy Aged-matched Trained * Pre	0.995355	-0.00107281	3.45752e-05	-0.00588007	-0.00107281	Cancer Untrained * Post down vs Cancer Untrained * Pre	8.20935e-05	Cancer Untrained * Post up vs Cancer Untrained * Pre	0.886414	-0.0263289	0.0208249	-0.144308	-0.0263289	Cancer Trained * Pre down vs Cancer Untrained * Pre	-0.00307652	Cancer Trained * Pre down vs Cancer Untrained * Pre	0.0142313	-0.433999	6.94441	-2.63522	-0.433999	Cancer Trained * Pre down vs Healthy Aged-matched Trained * Pre	-0.0456787	Cancer Trained * Pre down vs Healthy Aged-matched Trained * Pre	0.0055849	0.521621	9.19559	3.03242	0.521621	Cancer Trained * Post up vs Cancer Untrained * Post	0.051645	Cancer Trained * Post up vs Cancer Untrained * Post	0.102054	0.279533	2.88088	1.69732	0.279533	Cancer Trained * Post up vs Healthy Aged-matched Trained * Post	0.0258376	Cancer Trained * Post up vs Healthy Aged-matched Trained * Post	3.78541	1.40008	1.84931	1
782046	cg06826574	LINC01378	0.010899	4		ENST00000441170.1;ENST00000422145.2	1stExon;5'UTR	AC092661.2;AC092661.1						NR_125757	Body	LINC01378	0.000940175	0.324393	14.0581	3.74942	0.324393	Cancer Trained * Post up vs Cancer Trained * Pre	0.015468	Cancer Trained * Post up vs Cancer Trained * Pre	0.472504	0.0576122	0.532101	0.729453	0.0576122	Healthy Aged-matched Trained * Post up vs Healthy Aged-matched Trained * Pre	0.0026354	Healthy Aged-matched Trained * Post up vs Healthy Aged-matched Trained * Pre	0.97993	0.00233172	0.000645631	0.0254093	0.00233172	Cancer Untrained * Post up vs Cancer Untrained * Pre	0.000170028	Cancer Untrained * Post up vs Cancer Untrained * Pre	0.478197	-0.0660728	0.518413	-0.720009	-0.0660728	Cancer Trained * Pre down vs Cancer Untrained * Pre	-0.00331352	Cancer Trained * Pre down vs Cancer Untrained * Pre	0.0635352	-0.160833	3.76985	-1.94161	-0.160833	Cancer Trained * Pre down vs Healthy Aged-matched Trained * Pre	-0.00822793	Cancer Trained * Pre down vs Healthy Aged-matched Trained * Pre	0.0066653	0.255989	8.75438	2.95878	0.255989	Cancer Trained * Post up vs Cancer Untrained * Post	0.0119845	Cancer Trained * Post up vs Cancer Untrained * Post	0.212635	0.105948	1.6359	1.27902	0.105948	Cancer Trained * Post up vs Healthy Aged-matched Trained * Post	0.00460472	Cancer Trained * Post up vs Healthy Aged-matched Trained * Post	3.785	0.354154	0.467839	1
50894	cg07503662	KLHDC4	0.0109024	16		ENST00000562872.1;ENST00000562913.1;ENST00000316853.6;ENST00000566349.1;ENST00000562155	3'UTR;TSS1500;3'UTR;3'UTR;3'UTR;3'UTR;3'UTR;3'UTR	KLHDC4;KLHDC4;KLHDC4;KLHDC4;KLHDC4;KLHDC4;KLHDC4;KLHDC4						NM_017566	Body	KLHDC4	0.0032668	0.266934	10.5784	3.25245	0.266934	Cancer Trained * Post up vs Cancer Trained * Pre	0.00447475	Cancer Trained * Post up vs Cancer Trained * Pre	0.646401	-0.0347911	0.21564	-0.46437	-0.0347911	Healthy Aged-matched Trained * Post down vs Healthy Aged-matched Trained * Pre	-0.000499775	Healthy Aged-matched Trained * Post down vs Healthy Aged-matched Trained * Pre	0.707701	0.0330143	0.143835	0.379255	0.0330143	Cancer Untrained * Post up vs Cancer Untrained * Pre	0.000640929	Cancer Untrained * Post up vs Cancer Untrained * Pre	0.497925	-0.0598713	0.473038	-0.687778	-0.0598713	Cancer Trained * Pre down vs Cancer Untrained * Pre	-0.0010908	Cancer Trained * Pre down vs Cancer Untrained * Pre	0.00360382	-0.252431	10.3201	-3.2125	-0.252431	Cancer Trained * Pre down vs Healthy Aged-matched Trained * Pre	-0.00426168	Cancer Trained * Pre down vs Healthy Aged-matched Trained * Pre	0.0440444	0.174049	4.49732	2.12069	0.174049	Cancer Trained * Post up vs Cancer Untrained * Post	0.00274302	Cancer Trained * Post up vs Cancer Untrained * Post	0.536129	0.0492945	0.393547	0.627333	0.0492945	Cancer Trained * Post up vs Healthy Aged-matched Trained * Post	0.000712844	Cancer Trained * Post up vs Healthy Aged-matched Trained * Post	3.78475	0.318666	0.420987	1
293037	ch.13.1744822R	MYO16	0.0109048	13										NM_015011	Body	MYO16	0.000274232	-0.412697	17.8894	-4.22958	-0.412697	Cancer Trained * Post down vs Cancer Trained * Pre	-0.0132845	Cancer Trained * Post down vs Cancer Trained * Pre	0.500124	-0.060946	0.46817	-0.684229	-0.060946	Healthy Aged-matched Trained * Post down vs Healthy Aged-matched Trained * Pre	-0.00197815	Healthy Aged-matched Trained * Post down vs Healthy Aged-matched Trained * Pre	0.639151	0.0491236	0.225299	0.474657	0.0491236	Cancer Untrained * Post up vs Cancer Untrained * Pre	0.00142271	Cancer Untrained * Post up vs Cancer Untrained * Pre	0.0175139	0.263295	6.47239	2.54409	0.263295	Cancer Trained * Pre up vs Cancer Untrained * Pre	0.00875992	Cancer Trained * Pre up vs Cancer Untrained * Pre	0.0313797	0.213029	5.19994	2.28034	0.213029	Cancer Trained * Pre up vs Healthy Aged-matched Trained * Pre	0.00724846	Cancer Trained * Pre up vs Healthy Aged-matched Trained * Pre	0.0526254	-0.198526	4.13968	-2.03462	-0.198526	Cancer Trained * Post down vs Cancer Untrained * Post	-0.00594728	Cancer Trained * Post down vs Cancer Untrained * Post	0.150063	-0.138722	2.20502	-1.48493	-0.138722	Cancer Trained * Post down vs Healthy Aged-matched Trained * Post	-0.00405788	Cancer Trained * Post down vs Healthy Aged-matched Trained * Post	3.78457	0.450396	0.595043	1
94611	cg27295781	CENPV	0.0109055	17		ENST00000476243.1;ENST00000299736.4;ENST00000476243.1	1stExon;1stExon;3'UTR	CENPV;CENPV;CENPV		Promoter_Associated	17:16255389-16257381	Island	chr17:16255618-16257148	NM_181716	1stExon	CENPV	0.00204925	-0.34612	11.8367	-3.44045	-0.34612	Cancer Trained * Post down vs Cancer Trained * Pre	-0.00335479	Cancer Trained * Post down vs Cancer Trained * Pre	0.998186	-0.000210921	5.27472e-06	-0.00229668	-0.000210921	Healthy Aged-matched Trained * Post down vs Healthy Aged-matched Trained * Pre	1.62404e-05	Healthy Aged-matched Trained * Post up vs Healthy Aged-matched Trained * Pre	0.0319367	-0.242454	5.1628	-2.27218	-0.242454	Cancer Untrained * Post down vs Cancer Untrained * Pre	-0.00236183	Cancer Untrained * Post down vs Cancer Untrained * Pre	0.942567	0.00776515	0.00529573	0.0727718	0.00776515	Cancer Trained * Pre up vs Cancer Untrained * Pre	8.91821e-05	Cancer Trained * Pre up vs Cancer Untrained * Pre	0.0216217	0.236002	6.00344	2.45019	0.236002	Cancer Trained * Pre up vs Healthy Aged-matched Trained * Pre	0.00235936	Cancer Trained * Pre up vs Healthy Aged-matched Trained * Pre	0.349586	-0.0959004	0.908699	-0.953257	-0.0959004	Cancer Trained * Post down vs Cancer Untrained * Post	-0.000903776	Cancer Trained * Post down vs Cancer Untrained * Post	0.26466	-0.109906	1.302	-1.14105	-0.109906	Cancer Trained * Post down vs Healthy Aged-matched Trained * Post	-0.00101167	Cancer Trained * Post down vs Healthy Aged-matched Trained * Post	3.78451	0.478786	0.632559	1
614529	cg12882058	BBS9	0.0109062	7		ENST00000410809.1;ENST00000465037.1;ENST00000442858.1	TSS1500;5'UTR;5'UTR	RN5S229;BBS9;BBS9						NM_001033605;NM_001033604;NM_198428;NM_014451	Body;Body;Body;Body	BBS9;BBS9;BBS9;BBS9	0.00056024	0.326624	15.6191	3.9521	0.326624	Cancer Trained * Post up vs Cancer Trained * Pre	0.0145011	Cancer Trained * Post up vs Cancer Trained * Pre	0.267528	0.0855589	1.28609	1.13406	0.0855589	Healthy Aged-matched Trained * Post up vs Healthy Aged-matched Trained * Pre	0.00349392	Healthy Aged-matched Trained * Post up vs Healthy Aged-matched Trained * Pre	0.496515	0.0604897	0.476178	0.690056	0.0604897	Cancer Untrained * Post up vs Cancer Untrained * Pre	0.00265697	Cancer Untrained * Post up vs Cancer Untrained * Pre	0.365681	-0.0807635	0.848861	-0.921337	-0.0807635	Cancer Trained * Pre down vs Cancer Untrained * Pre	-0.00422805	Cancer Trained * Pre down vs Cancer Untrained * Pre	0.0838815	-0.142458	3.24132	-1.80037	-0.142458	Cancer Trained * Pre down vs Healthy Aged-matched Trained * Pre	-0.0068987	Cancer Trained * Pre down vs Healthy Aged-matched Trained * Pre	0.0340056	0.185371	5.03089	2.24296	0.185371	Cancer Trained * Post up vs Cancer Untrained * Post	0.00761604	Cancer Trained * Post up vs Cancer Untrained * Post	0.224246	0.0986076	1.55299	1.24619	0.0986076	Cancer Trained * Post up vs Healthy Aged-matched Trained * Post	0.00410844	Cancer Trained * Post up vs Healthy Aged-matched Trained * Post	3.78447	0.323114	0.426895	1
526500	cg23539688	ZNF266	0.0109098	19		ENST00000361151.1;ENST00000361151.1	ExonBnd;5'UTR	ZNF266;ZNF266		Unclassified	19:9545461-9546818	Island	chr19:9545783-9546302	NM_006631;NM_198058	5'UTR;5'UTR	ZNF266;ZNF266	0.000342724	-0.46531	17.1661	-4.1432	-0.46531	Cancer Trained * Post down vs Cancer Trained * Pre	-0.00977232	Cancer Trained * Post down vs Cancer Trained * Pre	0.411395	-0.0856488	0.697926	-0.83542	-0.0856488	Healthy Aged-matched Trained * Post down vs Healthy Aged-matched Trained * Pre	-0.0016419	Healthy Aged-matched Trained * Post down vs Healthy Aged-matched Trained * Pre	0.482149	-0.084991	0.509072	-0.713493	-0.084991	Cancer Untrained * Post down vs Cancer Untrained * Pre	-0.00184031	Cancer Untrained * Post down vs Cancer Untrained * Pre	0.28846	0.129194	1.1763	1.08457	0.129194	Cancer Trained * Pre up vs Cancer Untrained * Pre	0.00281784	Cancer Trained * Pre up vs Cancer Untrained * Pre	0.188009	0.145536	1.83196	1.3535	0.145536	Cancer Trained * Pre up vs Healthy Aged-matched Trained * Pre	0.0033788	Cancer Trained * Pre up vs Healthy Aged-matched Trained * Pre	0.0345118	-0.251125	4.99997	-2.23606	-0.251125	Cancer Trained * Post down vs Cancer Untrained * Post	-0.00511417	Cancer Trained * Post down vs Cancer Untrained * Post	0.039098	-0.234126	4.74103	-2.17739	-0.234126	Cancer Trained * Post down vs Healthy Aged-matched Trained * Post	-0.00475163	Cancer Trained * Post down vs Healthy Aged-matched Trained * Post	3.7842	0.59662	0.788304	1
236713	cg06690182	PARD6G	0.0109101	18		ENST00000470488.1;ENST00000463384.1	TSS200;TSS200	PARD6G;PARD6G						NM_032510	Body	PARD6G	0.00951101	0.298013	7.88941	2.80881	0.298013	Cancer Trained * Post up vs Cancer Trained * Pre	0.013812	Cancer Trained * Post up vs Cancer Trained * Pre	0.0264436	0.228486	5.56509	2.35904	0.228486	Healthy Aged-matched Trained * Post up vs Healthy Aged-matched Trained * Pre	0.0118498	Healthy Aged-matched Trained * Post up vs Healthy Aged-matched Trained * Pre	0.627143	0.0553464	0.24188	0.491813	0.0553464	Cancer Untrained * Post up vs Cancer Untrained * Pre	0.00282575	Cancer Untrained * Post up vs Cancer Untrained * Pre	0.838999	0.0231038	0.0421489	0.205302	0.0231038	Cancer Trained * Pre up vs Cancer Untrained * Pre	0.000918847	Cancer Trained * Pre up vs Cancer Untrained * Pre	0.26197	0.116583	1.31714	1.14767	0.116583	Cancer Trained * Pre up vs Healthy Aged-matched Trained * Pre	0.00641005	Cancer Trained * Pre up vs Healthy Aged-matched Trained * Pre	0.0191306	0.265771	6.27462	2.50492	0.265771	Cancer Trained * Post up vs Cancer Untrained * Post	0.0119051	Cancer Trained * Post up vs Cancer Untrained * Post	0.0788741	0.186111	3.35665	1.83212	0.186111	Cancer Trained * Post up vs Healthy Aged-matched Trained * Post	0.00837231	Cancer Trained * Post up vs Healthy Aged-matched Trained * Post	3.78417	0.532486	0.703569	1
17668	cg14509802	SCAI	0.0109213	9		ENST00000468569.1	3'UTR	SCAI		Promoter_Associated	9:127904809-127906814	N_Shore	chr9:127905675-127905947	NM_001144877;NM_173690	Body;Body	SCAI;SCAI	0.000967357	-0.287706	13.9742	-3.73821	-0.287706	Cancer Trained * Post down vs Cancer Trained * Pre	-0.00722037	Cancer Trained * Post down vs Cancer Trained * Pre	0.368556	-0.0643377	0.838569	-0.915734	-0.0643377	Healthy Aged-matched Trained * Post down vs Healthy Aged-matched Trained * Pre	-0.00152295	Healthy Aged-matched Trained * Post down vs Healthy Aged-matched Trained * Pre	0.339711	-0.0794557	0.947381	-0.973335	-0.0794557	Cancer Untrained * Post down vs Cancer Untrained * Pre	-0.00198546	Cancer Untrained * Post down vs Cancer Untrained * Pre	0.326189	0.0817535	1.00297	1.00148	0.0817535	Cancer Trained * Pre up vs Cancer Untrained * Pre	0.00223138	Cancer Trained * Pre up vs Cancer Untrained * Pre	0.0209528	0.181587	6.07273	2.46429	0.181587	Cancer Trained * Pre up vs Healthy Aged-matched Trained * Pre	0.0046935	Cancer Trained * Pre up vs Healthy Aged-matched Trained * Pre	0.112779	-0.126497	2.7014	-1.64359	-0.126497	Cancer Trained * Post down vs Cancer Untrained * Post	-0.00300353	Cancer Trained * Post down vs Cancer Untrained * Post	0.575757	-0.0417821	0.321511	-0.567019	-0.0417821	Cancer Trained * Post down vs Healthy Aged-matched Trained * Post	-0.00100392	Cancer Trained * Post down vs Healthy Aged-matched Trained * Post	3.78334	0.280129	0.370214	1
620282	cg18466378	RNF213	0.0109221	17		ENST00000570776.1;ENST00000560083.1;ENST00000411702.3;ENST00000427003.3;ENST00000560083	5'UTR;1stExon;5'UTR;5'UTR;5'UTR;3'UTR;3'UTR;3'UTR	RNF213;RNF213;RNF213;RNF213;RNF213;CTD-2047H16.4;CTD-2047H16.4;CTD-2047H16.4						NM_020914;NR_029376	Body;Body	RNF213;LOC100294362	0.00305669	0.476397	10.7546	3.27942	0.476397	Cancer Trained * Post up vs Cancer Trained * Pre	0.0283045	Cancer Trained * Post up vs Cancer Trained * Pre	0.034499	0.296551	5.00075	2.23624	0.296551	Healthy Aged-matched Trained * Post up vs Healthy Aged-matched Trained * Pre	0.0187731	Healthy Aged-matched Trained * Post up vs Healthy Aged-matched Trained * Pre	0.104191	0.259818	2.84342	1.68624	0.259818	Cancer Untrained * Post up vs Cancer Untrained * Pre	0.0160915	Cancer Untrained * Post up vs Cancer Untrained * Pre	0.737329	-0.0522564	0.115023	-0.33915	-0.0522564	Cancer Trained * Pre down vs Cancer Untrained * Pre	-0.0034452	Cancer Trained * Pre down vs Cancer Untrained * Pre	0.797338	-0.0360989	0.0673648	-0.259547	-0.0360989	Cancer Trained * Pre down vs Healthy Aged-matched Trained * Pre	-0.00211628	Cancer Trained * Pre down vs Healthy Aged-matched Trained * Pre	0.268721	0.164323	1.27953	1.13116	0.164323	Cancer Trained * Post up vs Cancer Untrained * Post	0.00876778	Cancer Trained * Post up vs Cancer Untrained * Post	0.311252	0.143747	1.06818	1.03353	0.143747	Cancer Trained * Post up vs Healthy Aged-matched Trained * Post	0.00741504	Cancer Trained * Post up vs Healthy Aged-matched Trained * Post	3.78328	0.997982	1.31894	1
79403	cg04617786	MAK16	0.0109221	8		ENST00000360128.5;ENST00000519356.1;ENST00000517567.1;ENST00000518389.1;ENST00000519089	TSS200;3'UTR;TSS1500;TSS1500;TSS1500	MAK16;TTI2;MAK16;MAK16;MAK16		Promoter_Associated	8:33341954-33343211	Island	chr8:33342171-33343141	NM_032509	TSS1500	MAK16	0.00790663	-0.211776	8.33521	-2.88708	-0.211776	Cancer Trained * Post down vs Cancer Trained * Pre	-0.00632798	Cancer Trained * Post down vs Cancer Trained * Pre	0.0405551	-0.144641	4.6658	-2.16005	-0.144641	Healthy Aged-matched Trained * Post down vs Healthy Aged-matched Trained * Pre	-0.00426465	Healthy Aged-matched Trained * Post down vs Healthy Aged-matched Trained * Pre	0.33668	0.0762139	0.959573	0.979578	0.0762139	Cancer Untrained * Post up vs Cancer Untrained * Pre	0.00242409	Cancer Untrained * Post up vs Cancer Untrained * Pre	0.40223	0.0662984	0.726132	0.852134	0.0662984	Cancer Trained * Pre up vs Cancer Untrained * Pre	0.00201552	Cancer Trained * Pre up vs Cancer Untrained * Pre	0.373714	0.0636113	0.820388	0.905753	0.0636113	Cancer Trained * Pre up vs Healthy Aged-matched Trained * Pre	0.00204075	Cancer Trained * Pre up vs Healthy Aged-matched Trained * Pre	0.00572346	-0.221692	9.13401	-3.02225	-0.221692	Cancer Trained * Post down vs Cancer Untrained * Post	-0.00673655	Cancer Trained * Post down vs Cancer Untrained * Post	0.96038	-0.00352394	0.00251772	-0.0501769	-0.00352394	Cancer Trained * Post down vs Healthy Aged-matched Trained * Post	-2.25749e-05	Cancer Trained * Post down vs Healthy Aged-matched Trained * Post	3.78328	0.254458	0.336293	1
116608	cg11478748	MEGF9	0.010929	9		ENST00000373930.3;ENST00000426959.1	TSS200;TSS1500	MEGF9;MEGF9		Unclassified	9:123476688-123477394	Island	chr9:123475985-123477255	NM_001080497	TSS200	MEGF9	0.00162139	-0.343202	12.4886	-3.53391	-0.343202	Cancer Trained * Post down vs Cancer Trained * Pre	-0.00296004	Cancer Trained * Post down vs Cancer Trained * Pre	0.714252	0.032832	0.137148	0.370335	0.032832	Healthy Aged-matched Trained * Post up vs Healthy Aged-matched Trained * Pre	0.000335312	Healthy Aged-matched Trained * Post up vs Healthy Aged-matched Trained * Pre	0.0696548	-0.195243	3.59264	-1.89543	-0.195243	Cancer Untrained * Post down vs Cancer Untrained * Pre	-0.00175851	Cancer Untrained * Post down vs Cancer Untrained * Pre	0.698092	-0.0404196	0.153973	-0.392394	-0.0404196	Cancer Trained * Pre down vs Cancer Untrained * Pre	-0.000386063	Cancer Trained * Pre down vs Cancer Untrained * Pre	0.0634103	0.180626	3.77366	1.94259	0.180626	Cancer Trained * Pre up vs Healthy Aged-matched Trained * Pre	0.00165721	Cancer Trained * Pre up vs Healthy Aged-matched Trained * Pre	0.0637775	-0.188378	3.76247	-1.93971	-0.188378	Cancer Trained * Post down vs Cancer Untrained * Post	-0.00158759	Cancer Trained * Post down vs Cancer Untrained * Post	0.0458352	-0.195407	4.41656	-2.10156	-0.195407	Cancer Trained * Post down vs Healthy Aged-matched Trained * Post	-0.00163814	Cancer Trained * Post down vs Healthy Aged-matched Trained * Post	3.78277	0.445971	0.589476	1
675229	cg18210893	FAAP24	0.0109373	19										NM_152266;NM_001300978	3'UTR;3'UTR	FAAP24;FAAP24	0.00184355	0.368744	12.1295	3.48274	0.368744	Cancer Trained * Post up vs Cancer Trained * Pre	0.0146567	Cancer Trained * Post up vs Cancer Trained * Pre	0.611645	0.0496964	0.264377	0.514176	0.0496964	Healthy Aged-matched Trained * Post up vs Healthy Aged-matched Trained * Pre	0.00172782	Healthy Aged-matched Trained * Post up vs Healthy Aged-matched Trained * Pre	0.550135	-0.0680269	0.366945	-0.60576	-0.0680269	Cancer Untrained * Post down vs Cancer Untrained * Pre	-0.00314086	Cancer Untrained * Post down vs Cancer Untrained * Pre	0.302551	-0.118218	1.10816	-1.05269	-0.118218	Cancer Trained * Pre down vs Cancer Untrained * Pre	-0.00519882	Cancer Trained * Pre down vs Cancer Untrained * Pre	0.0267277	-0.238642	5.54208	-2.35416	-0.238642	Cancer Trained * Pre down vs Healthy Aged-matched Trained * Pre	-0.0099014	Cancer Trained * Pre down vs Healthy Aged-matched Trained * Pre	0.00591328	0.318553	9.05225	3.0087	0.318553	Cancer Trained * Post up vs Cancer Untrained * Post	0.0125987	Cancer Trained * Post up vs Cancer Untrained * Post	0.435129	0.0804061	0.629155	0.793193	0.0804061	Cancer Trained * Post up vs Healthy Aged-matched Trained * Post	0.00302743	Cancer Trained * Post up vs Healthy Aged-matched Trained * Post	3.78216	0.529978	0.700629	1
139796	cg22475281	SPIDR	0.0109421	8		ENST00000521214.1;ENST00000518074.1;ENST00000541342.1;ENST00000522900.1;ENST00000521550	TSS1500;5'UTR;5'UTR;5'UTR;5'UTR;5'UTR	KIAA0146;KIAA0146;KIAA0146;KIAA0146;KIAA0146;KIAA0146						NM_001282919;NM_001282916;NR_104581;NM_001080394	5'UTR;5'UTR;Body;Body	SPIDR;SPIDR;SPIDR;SPIDR	0.00597825	0.240746	9.02492	3.00415	0.240746	Cancer Trained * Post up vs Cancer Trained * Pre	0.0128886	Cancer Trained * Post up vs Cancer Trained * Pre	0.225213	0.0909701	1.54633	1.24352	0.0909701	Healthy Aged-matched Trained * Post up vs Healthy Aged-matched Trained * Pre	0.00460312	Healthy Aged-matched Trained * Post up vs Healthy Aged-matched Trained * Pre	0.0397033	-0.184458	4.7094	-2.17012	-0.184458	Cancer Untrained * Post down vs Cancer Untrained * Pre	-0.0102019	Cancer Untrained * Post down vs Cancer Untrained * Pre	0.0884327	-0.150694	3.14315	-1.77289	-0.150694	Cancer Trained * Pre down vs Cancer Untrained * Pre	-0.00847252	Cancer Trained * Pre down vs Cancer Untrained * Pre	0.170454	-0.108291	1.99203	-1.41139	-0.108291	Cancer Trained * Pre down vs Healthy Aged-matched Trained * Pre	-0.00613868	Cancer Trained * Pre down vs Healthy Aged-matched Trained * Pre	0.00212736	0.27451	11.7338	3.42547	0.27451	Cancer Trained * Post up vs Cancer Untrained * Post	0.014618	Cancer Trained * Post up vs Cancer Untrained * Post	0.593504	0.0414854	0.29235	0.540694	0.0414854	Cancer Trained * Post up vs Healthy Aged-matched Trained * Post	0.00214683	Cancer Trained * Post up vs Healthy Aged-matched Trained * Post	3.7818	0.303588	0.40138	1
622821	cg21365584	WNK1	0.0109501	12		ENST00000542543.1;ENST00000534872.1;ENST00000545055.1;ENST00000537501.1	5'UTR;TSS1500;TSS200;5'UTR	WNK1;WNK1;WNK1;WNK1						NM_001184985;NM_014823;NM_213655;NM_018979	Body;Body;Body;Body	WNK1;WNK1;WNK1;WNK1	0.00373628	0.289757	10.2258	3.19777	0.289757	Cancer Trained * Post up vs Cancer Trained * Pre	0.0115339	Cancer Trained * Post up vs Cancer Trained * Pre	0.111867	0.136317	2.71588	1.64799	0.136317	Healthy Aged-matched Trained * Post up vs Healthy Aged-matched Trained * Pre	0.00566981	Healthy Aged-matched Trained * Post up vs Healthy Aged-matched Trained * Pre	0.0370002	-0.211766	4.85501	-2.20341	-0.211766	Cancer Untrained * Post down vs Cancer Untrained * Pre	-0.00880564	Cancer Untrained * Post down vs Cancer Untrained * Pre	0.0523177	-0.195819	4.15134	-2.03748	-0.195819	Cancer Trained * Pre down vs Cancer Untrained * Pre	-0.00796467	Cancer Trained * Pre down vs Cancer Untrained * Pre	0.493449	-0.0602965	0.48306	-0.695025	-0.0602965	Cancer Trained * Pre down vs Healthy Aged-matched Trained * Pre	-0.00241565	Cancer Trained * Pre down vs Healthy Aged-matched Trained * Pre	0.00241973	0.305703	11.3823	3.37377	0.305703	Cancer Trained * Post up vs Cancer Untrained * Post	0.0123749	Cancer Trained * Post up vs Cancer Untrained * Post	0.293237	0.0931431	1.15271	1.07364	0.0931431	Cancer Trained * Post up vs Healthy Aged-matched Trained * Post	0.00344848	Cancer Trained * Post up vs Healthy Aged-matched Trained * Post	3.78121	0.388071	0.513158	1
713441	cg24295138	ATIC	0.0109522	2		ENST00000426233.1;ENST00000443953.1	TSS1500;3'UTR	ATIC;ATIC						NM_004044	Body	ATIC	0.00182435	0.333166	12.1586	3.48692	0.333166	Cancer Trained * Post up vs Cancer Trained * Pre	0.025496	Cancer Trained * Post up vs Cancer Trained * Pre	0.661599	0.0386366	0.196219	0.442966	0.0386366	Healthy Aged-matched Trained * Post up vs Healthy Aged-matched Trained * Pre	0.00289651	Healthy Aged-matched Trained * Post up vs Healthy Aged-matched Trained * Pre	0.0310939	0.231526	5.21929	2.28458	0.231526	Cancer Untrained * Post up vs Cancer Untrained * Pre	0.0166997	Cancer Untrained * Post up vs Cancer Untrained * Pre	0.280499	-0.111789	1.21678	-1.10308	-0.111789	Cancer Trained * Pre down vs Cancer Untrained * Pre	-0.00933058	Cancer Trained * Pre down vs Cancer Untrained * Pre	0.0324837	-0.207136	5.12701	-2.26429	-0.207136	Cancer Trained * Pre down vs Healthy Aged-matched Trained * Pre	-0.0162565	Cancer Trained * Pre down vs Healthy Aged-matched Trained * Pre	0.916248	-0.0101499	0.0112846	-0.106229	-0.0101499	Cancer Trained * Post down vs Cancer Untrained * Post	-0.000534356	Cancer Trained * Post down vs Cancer Untrained * Post	0.34856	0.0873928	0.912649	0.955327	0.0873928	Cancer Trained * Post up vs Healthy Aged-matched Trained * Post	0.00634294	Cancer Trained * Post up vs Healthy Aged-matched Trained * Post	3.78105	0.431479	0.57058	1
73449	cg15014010	PHC2	0.0109681	1		ENST00000432703.1;ENST00000373416.1;ENST00000486897.1;ENST00000493483.1;ENST00000485928	1stExon;5'UTR;TSS1500;TSS1500;TSS1500;TSS1500;TSS1500;TSS1500;5'UTR	RP11-415J8.5;PHC2;PHC2;PHC2;PHC2;PHC2;PHC2;PHC2;RP11-415J8.5				Island	chr1:33815950-33816193	NM_004427;NM_198040	TSS1500;Body	PHC2;PHC2	0.00127908	-0.340494	13.1624	-3.628	-0.340494	Cancer Trained * Post down vs Cancer Trained * Pre	-0.00542571	Cancer Trained * Post down vs Cancer Trained * Pre	0.96874	0.00339127	0.00156683	0.0395832	0.00339127	Healthy Aged-matched Trained * Post up vs Healthy Aged-matched Trained * Pre	1.76858e-06	Healthy Aged-matched Trained * Post up vs Healthy Aged-matched Trained * Pre	0.750059	-0.0320628	0.103745	-0.322095	-0.0320628	Cancer Untrained * Post down vs Cancer Untrained * Pre	-0.000451319	Cancer Untrained * Post down vs Cancer Untrained * Pre	0.223607	0.124228	1.55742	1.24796	0.124228	Cancer Trained * Pre up vs Cancer Untrained * Pre	0.00220297	Cancer Trained * Pre up vs Cancer Untrained * Pre	0.00382861	0.286444	10.1621	3.18781	0.286444	Cancer Trained * Pre up vs Healthy Aged-matched Trained * Pre	0.00459125	Cancer Trained * Pre up vs Healthy Aged-matched Trained * Pre	0.0609003	-0.184203	3.8522	-1.9627	-0.184203	Cancer Trained * Post down vs Cancer Untrained * Post	-0.00277142	Cancer Trained * Post down vs Cancer Untrained * Post	0.528469	-0.0574412	0.408652	-0.639259	-0.0574412	Cancer Trained * Post down vs Healthy Aged-matched Trained * Post	-0.00083623	Cancer Trained * Post down vs Healthy Aged-matched Trained * Post	3.77987	0.416169	0.550507	1
389217	cg13053082	MCCC1	0.0109687	3		ENST00000539926.1;ENST00000392616.2;ENST00000541636.1;ENST00000492597.1;ENST00000497959	5'UTR;5'UTR;5'UTR;5'UTR;5'UTR;TSS1500	MCCC1;MCCC1;MCCC1;MCCC1;MCCC1;MCCC1				N_Shelf	chr3:182816771-182817455	NM_020166	Body	MCCC1	0.00144898	0.292122	12.8063	3.57858	0.292122	Cancer Trained * Post up vs Cancer Trained * Pre	0.0193245	Cancer Trained * Post up vs Cancer Trained * Pre	0.276863	0.0828387	1.23578	1.11166	0.0828387	Healthy Aged-matched Trained * Post up vs Healthy Aged-matched Trained * Pre	0.00539343	Healthy Aged-matched Trained * Post up vs Healthy Aged-matched Trained * Pre	0.854662	-0.0160244	0.0342535	-0.185077	-0.0160244	Cancer Untrained * Post down vs Cancer Untrained * Pre	-0.00154155	Cancer Untrained * Post down vs Cancer Untrained * Pre	0.674417	-0.0368042	0.180691	-0.425077	-0.0368042	Cancer Trained * Pre down vs Cancer Untrained * Pre	-0.00290557	Cancer Trained * Pre down vs Cancer Untrained * Pre	0.2471	-0.0926264	1.40459	-1.18516	-0.0926264	Cancer Trained * Pre down vs Healthy Aged-matched Trained * Pre	-0.00653992	Cancer Trained * Pre down vs Healthy Aged-matched Trained * Pre	0.00273757	0.271343	11.0491	3.32403	0.271343	Cancer Trained * Post up vs Cancer Untrained * Post	0.0179605	Cancer Trained * Post up vs Cancer Untrained * Post	0.148047	0.116657	2.22795	1.49263	0.116657	Cancer Trained * Post up vs Healthy Aged-matched Trained * Post	0.00739114	Cancer Trained * Post up vs Healthy Aged-matched Trained * Post	3.77983	0.31484	0.416473	1
148480	cg24164284		0.0109804	1													0.00666072	0.221351	8.75608	2.95907	0.221351	Cancer Trained * Post up vs Cancer Trained * Pre	0.0110239	Cancer Trained * Post up vs Cancer Trained * Pre	0.020706	0.168641	6.09891	2.4696	0.168641	Healthy Aged-matched Trained * Post up vs Healthy Aged-matched Trained * Pre	0.00856527	Healthy Aged-matched Trained * Post up vs Healthy Aged-matched Trained * Pre	0.452644	-0.0605324	0.582063	-0.762931	-0.0605324	Cancer Untrained * Post down vs Cancer Untrained * Pre	-0.00315073	Cancer Untrained * Post down vs Cancer Untrained * Pre	0.590196	-0.0432867	0.297648	-0.545571	-0.0432867	Cancer Trained * Pre down vs Cancer Untrained * Pre	-0.00258529	Cancer Trained * Pre down vs Cancer Untrained * Pre	0.744054	0.0236436	0.108984	0.330128	0.0236436	Cancer Trained * Pre up vs Healthy Aged-matched Trained * Pre	0.00104418	Cancer Trained * Pre up vs Healthy Aged-matched Trained * Pre	0.00381174	0.238597	10.1736	3.18961	0.238597	Cancer Trained * Post up vs Cancer Untrained * Post	0.0115893	Cancer Trained * Post up vs Cancer Untrained * Post	0.296565	0.076354	1.13658	1.0661	0.076354	Cancer Trained * Post up vs Healthy Aged-matched Trained * Post	0.00350281	Cancer Trained * Post up vs Healthy Aged-matched Trained * Post	3.77897	0.264324	0.34973	1
742401	cg24989417	VPS16	0.0109824	20		ENST00000481812.1;ENST00000487461.1;ENST00000380469.3;ENST00000380393.3;ENST00000380393	5'UTR;5'UTR;ExonBnd;1stExon;5'UTR	VPS16;VPS16;VPS16;PTPRA;PTPRA						NM_080413;NM_002836;NM_002836;NM_022575	Body;5'UTR;1stExon;Body	VPS16;PTPRA;PTPRA;VPS16	0.00219181	0.34903	11.652	3.4135	0.34903	Cancer Trained * Post up vs Cancer Trained * Pre	0.0236609	Cancer Trained * Post up vs Cancer Trained * Pre	0.724786	0.0332345	0.126776	0.356056	0.0332345	Healthy Aged-matched Trained * Post up vs Healthy Aged-matched Trained * Pre	0.00216534	Healthy Aged-matched Trained * Post up vs Healthy Aged-matched Trained * Pre	0.475212	0.0786228	0.525558	0.724953	0.0786228	Cancer Untrained * Post up vs Cancer Untrained * Pre	0.00524	Cancer Untrained * Post up vs Cancer Untrained * Pre	0.102627	-0.183754	2.87075	-1.69433	-0.183754	Cancer Trained * Pre down vs Cancer Untrained * Pre	-0.0133165	Cancer Trained * Pre down vs Cancer Untrained * Pre	0.00243795	-0.329985	11.3619	-3.37075	-0.329985	Cancer Trained * Pre down vs Healthy Aged-matched Trained * Pre	-0.0223382	Cancer Trained * Pre down vs Healthy Aged-matched Trained * Pre	0.404775	0.0866533	0.718201	0.847467	0.0866533	Cancer Trained * Post up vs Cancer Untrained * Post	0.0051044	Cancer Trained * Post up vs Cancer Untrained * Post	0.885916	-0.0141897	0.0210094	-0.144946	-0.0141897	Cancer Trained * Post down vs Healthy Aged-matched Trained * Post	-0.000842617	Cancer Trained * Post down vs Healthy Aged-matched Trained * Post	3.77882	0.493845	0.653438	1
797560	cg12945202	IZUMO1	0.0109827	19		ENST00000332955.2;ENST00000310160.3	TSS1500;3'UTR	IZUMO1;FUT1				N_Shelf	chr19:49253688-49254221	NM_182575;NM_000148	TSS1500;3'UTR	IZUMO1;FUT1	0.00241212	0.340583	11.3908	3.37503	0.340583	Cancer Trained * Post up vs Cancer Trained * Pre	0.0138798	Cancer Trained * Post up vs Cancer Trained * Pre	0.11589	0.150047	2.65304	1.62881	0.150047	Healthy Aged-matched Trained * Post up vs Healthy Aged-matched Trained * Pre	0.00639858	Healthy Aged-matched Trained * Post up vs Healthy Aged-matched Trained * Pre	0.898268	-0.013824	0.0166811	-0.129155	-0.013824	Cancer Untrained * Post down vs Cancer Untrained * Pre	-0.000596437	Cancer Untrained * Post down vs Cancer Untrained * Pre	0.770247	-0.031601	0.087168	-0.295242	-0.031601	Cancer Trained * Pre down vs Cancer Untrained * Pre	-0.00125942	Cancer Trained * Pre down vs Cancer Untrained * Pre	0.414996	-0.0800871	0.687103	-0.828917	-0.0800871	Cancer Trained * Pre down vs Healthy Aged-matched Trained * Pre	-0.00341217	Cancer Trained * Pre down vs Healthy Aged-matched Trained * Pre	0.00372627	0.322807	10.2328	3.19887	0.322807	Cancer Trained * Post up vs Cancer Untrained * Post	0.0132169	Cancer Trained * Post up vs Cancer Untrained * Post	0.263795	0.11045	1.30685	1.14318	0.11045	Cancer Trained * Post up vs Healthy Aged-matched Trained * Post	0.0040691	Cancer Trained * Post up vs Healthy Aged-matched Trained * Post	3.7788	0.481011	0.63646	1
6972	cg24280645		0.0109856	17	DMR	ENST00000505793.1;ENST00000508920.1;ENST00000505495.1	3'UTR;TSS200;TSS200	RP11-94C24.10;RP11-94C24.10;RP11-94C24.10				Island	chr17:48636103-48639279				0.000898422	-0.372579	14.1923	-3.76727	-0.372579	Cancer Trained * Post down vs Cancer Trained * Pre	-0.00656236	Cancer Trained * Post down vs Cancer Trained * Pre	0.994172	-0.000666062	5.44286e-05	-0.00737758	-0.000666062	Healthy Aged-matched Trained * Post down vs Healthy Aged-matched Trained * Pre	-5.31754e-06	Healthy Aged-matched Trained * Post down vs Healthy Aged-matched Trained * Pre	0.666288	0.0457782	0.190451	0.436406	0.0457782	Cancer Untrained * Post up vs Cancer Untrained * Pre	0.000740018	Cancer Untrained * Post up vs Cancer Untrained * Pre	0.0363404	0.232021	4.89237	2.21187	0.232021	Cancer Trained * Pre up vs Cancer Untrained * Pre	0.00438253	Cancer Trained * Pre up vs Cancer Untrained * Pre	0.00258513	0.316936	11.2034	3.34714	0.316936	Cancer Trained * Pre up vs Healthy Aged-matched Trained * Pre	0.00568104	Cancer Trained * Pre up vs Healthy Aged-matched Trained * Pre	0.0712307	-0.186336	3.54986	-1.88411	-0.186336	Cancer Trained * Post down vs Cancer Untrained * Post	-0.00291985	Cancer Trained * Post down vs Cancer Untrained * Post	0.5667	-0.0549772	0.337109	-0.580611	-0.0549772	Cancer Trained * Post down vs Healthy Aged-matched Trained * Post	-0.000876001	Cancer Trained * Post down vs Healthy Aged-matched Trained * Post	3.77858	0.461979	0.611312	1
143993	cg12460541	ITPKA	0.010987	15		ENST00000260386.5;ENST00000425927.1	TSS1500;TSS200	ITPKA;ITPKA				N_Shore	chr15:41785616-41788539	NM_002220	TSS1500	ITPKA	0.00794842	-0.442728	8.32238	-2.88485	-0.442728	Cancer Trained * Post down vs Cancer Trained * Pre	-0.0146369	Cancer Trained * Post down vs Cancer Trained * Pre	0.0390351	-0.305148	4.74435	-2.17815	-0.305148	Healthy Aged-matched Trained * Post down vs Healthy Aged-matched Trained * Pre	-0.00930218	Healthy Aged-matched Trained * Post down vs Healthy Aged-matched Trained * Pre	0.148296	0.242808	2.22509	1.49167	0.242808	Cancer Untrained * Post up vs Cancer Untrained * Pre	0.00800905	Cancer Untrained * Post up vs Cancer Untrained * Pre	0.0281092	0.379444	5.43396	2.33109	0.379444	Cancer Trained * Pre up vs Cancer Untrained * Pre	0.0132765	Cancer Trained * Pre up vs Cancer Untrained * Pre	0.103182	0.248529	2.86098	1.69144	0.248529	Cancer Trained * Pre up vs Healthy Aged-matched Trained * Pre	0.0091677	Cancer Trained * Pre up vs Healthy Aged-matched Trained * Pre	0.0571074	-0.306092	3.97812	-1.99452	-0.306092	Cancer Trained * Post down vs Cancer Untrained * Post	-0.00936947	Cancer Trained * Post down vs Cancer Untrained * Post	0.457245	0.110949	0.570175	0.755099	0.110949	Cancer Trained * Post up vs Healthy Aged-matched Trained * Post	0.00383296	Cancer Trained * Post up vs Healthy Aged-matched Trained * Post	3.77848	1.11238	1.47199	1
799633	cg15739233	SLC25A48	0.0109945	5		ENST00000412661.2	3'UTR	SLC25A48						NM_145282	3'UTR	SLC25A48	0.00091605	0.716623	14.1349	3.75964	0.716623	Cancer Trained * Post up vs Cancer Trained * Pre	0.0204375	Cancer Trained * Post up vs Cancer Trained * Pre	0.642041	0.0818769	0.221418	0.470551	0.0818769	Healthy Aged-matched Trained * Post up vs Healthy Aged-matched Trained * Pre	0.0032523	Healthy Aged-matched Trained * Post up vs Healthy Aged-matched Trained * Pre	0.977357	0.00579586	0.000821851	0.0286679	0.00579586	Cancer Untrained * Post up vs Cancer Untrained * Pre	0.000195119	Cancer Untrained * Post up vs Cancer Untrained * Pre	0.657743	-0.0906495	0.201043	-0.448378	-0.0906495	Cancer Trained * Pre down vs Cancer Untrained * Pre	-0.00346488	Cancer Trained * Pre down vs Cancer Untrained * Pre	0.635675	-0.0875262	0.230025	-0.479609	-0.0875262	Cancer Trained * Pre down vs Healthy Aged-matched Trained * Pre	-0.00312432	Cancer Trained * Pre down vs Healthy Aged-matched Trained * Pre	0.00325713	0.620178	10.5863	3.25365	0.620178	Cancer Trained * Post up vs Cancer Untrained * Post	0.0167775	Cancer Trained * Post up vs Cancer Untrained * Post	0.00605927	0.54722	8.9913	2.99855	0.54722	Cancer Trained * Post up vs Healthy Aged-matched Trained * Post	0.0140609	Cancer Trained * Post up vs Healthy Aged-matched Trained * Post	3.77793	1.71575	2.27076	1
564453	cg16642747	SLC9A1	0.010996	1		ENST00000374089.1	TSS1500	SLC9A1						NR_046474;NM_003047	Body;Body	SLC9A1;SLC9A1	0.00397371	0.268233	10.0654	3.1726	0.268233	Cancer Trained * Post up vs Cancer Trained * Pre	0.0110316	Cancer Trained * Post up vs Cancer Trained * Pre	0.0925472	0.134994	3.05927	1.74908	0.134994	Healthy Aged-matched Trained * Post up vs Healthy Aged-matched Trained * Pre	0.006045	Healthy Aged-matched Trained * Post up vs Healthy Aged-matched Trained * Pre	0.996858	-0.000356662	1.58186e-05	-0.00397726	-0.000356662	Cancer Untrained * Post down vs Cancer Untrained * Pre	-9.50724e-05	Cancer Untrained * Post down vs Cancer Untrained * Pre	0.917069	0.00943242	0.0110637	0.105184	0.00943242	Cancer Trained * Pre up vs Cancer Untrained * Pre	0.000215647	Cancer Trained * Pre up vs Cancer Untrained * Pre	0.733303	0.0278917	0.118726	0.344566	0.0278917	Cancer Trained * Pre up vs Healthy Aged-matched Trained * Pre	0.00129588	Cancer Trained * Pre up vs Healthy Aged-matched Trained * Pre	0.0029898	0.278022	10.8135	3.28838	0.278022	Cancer Trained * Post up vs Cancer Untrained * Post	0.0113423	Cancer Trained * Post up vs Cancer Untrained * Post	0.057568	0.161131	3.96234	1.99056	0.161131	Cancer Trained * Post up vs Healthy Aged-matched Trained * Post	0.0062825	Cancer Trained * Post up vs Healthy Aged-matched Trained * Post	3.77782	0.337556	0.44676	1
657038	cg09153990	EXD2	0.0109993	14		ENST00000409949.1;ENST00000312994.5;ENST00000461908.1;ENST00000413191.1;ENST00000557409	TSS1500;TSS1500;TSS1500;TSS1500;3'UTR;TSS200;TSS200;TSS200;TSS200;TSS200;TSS200;3'UTR	EXD2;EXD2;EXD2;EXD2;RP11-363J20.1;EXD2;EXD2;EXD2;EXD2;EXD2;RP11-363J20.1;RP11-363J20.1		Promoter_Associated	14:69657782-69658953	Island	chr14:69658127-69658773	NM_001193362;NM_001193363;NR_034165;NM_018199;NM_001193361;NM_001193360;NR_034164	TSS1500;TSS1500;TSS1500;TSS200;TSS200;TSS200;TSS200	EXD2;EXD2;EXD2;EXD2;EXD2;EXD2;EXD2	0.00176444	-0.487344	12.2517	-3.50024	-0.487344	Cancer Trained * Post down vs Cancer Trained * Pre	-0.0207283	Cancer Trained * Post down vs Cancer Trained * Pre	0.986643	0.00214918	0.000285926	0.0169093	0.00214918	Healthy Aged-matched Trained * Post up vs Healthy Aged-matched Trained * Pre	9.71121e-06	Healthy Aged-matched Trained * Post up vs Healthy Aged-matched Trained * Pre	0.372737	0.134037	0.823804	0.907637	0.134037	Cancer Untrained * Post up vs Cancer Untrained * Pre	0.005826	Cancer Untrained * Post up vs Cancer Untrained * Pre	0.0247723	0.352767	5.7062	2.38877	0.352767	Cancer Trained * Pre up vs Cancer Untrained * Pre	0.0156401	Cancer Trained * Pre up vs Cancer Untrained * Pre	0.00219873	0.454865	11.6434	3.41224	0.454865	Cancer Trained * Pre up vs Healthy Aged-matched Trained * Pre	0.0191571	Cancer Trained * Pre up vs Healthy Aged-matched Trained * Pre	0.0651231	-0.268614	3.72206	-1.92926	-0.268614	Cancer Trained * Post down vs Cancer Untrained * Post	-0.0109141	Cancer Trained * Post down vs Cancer Untrained * Post	0.797173	-0.0346276	0.0674773	-0.259764	-0.0346276	Cancer Trained * Post down vs Healthy Aged-matched Trained * Post	-0.0015809	Cancer Trained * Post down vs Healthy Aged-matched Trained * Post	3.77757	0.915373	1.21159	1
528639	cg10667944	ZFP62	0.0110047	5		ENST00000506377.1;ENST00000405851.3	3'UTR;TSS200	ZFP62;ZFP62						NM_152283;NM_001172638	Body;Body	ZFP62;ZFP62	0.00568771	0.417486	9.14974	3.02485	0.417486	Cancer Trained * Post up vs Cancer Trained * Pre	0.0169708	Cancer Trained * Post up vs Cancer Trained * Pre	0.892845	0.0171456	0.0185187	0.136083	0.0171456	Healthy Aged-matched Trained * Post up vs Healthy Aged-matched Trained * Pre	0.00036025	Healthy Aged-matched Trained * Post up vs Healthy Aged-matched Trained * Pre	0.330759	0.145202	0.983828	0.991881	0.145202	Cancer Untrained * Post up vs Cancer Untrained * Pre	0.00682046	Cancer Untrained * Post up vs Cancer Untrained * Pre	0.90029	-0.0185292	0.0160209	-0.126574	-0.0185292	Cancer Trained * Pre down vs Cancer Untrained * Pre	-0.000930411	Cancer Trained * Pre down vs Cancer Untrained * Pre	0.00984165	-0.369239	7.80782	-2.79425	-0.369239	Cancer Trained * Pre down vs Healthy Aged-matched Trained * Pre	-0.0161178	Cancer Trained * Pre down vs Healthy Aged-matched Trained * Pre	0.0778907	0.253754	3.38028	1.83855	0.253754	Cancer Trained * Post up vs Cancer Untrained * Post	0.00921988	Cancer Trained * Post up vs Cancer Untrained * Post	0.815847	0.031101	0.0553941	0.23536	0.031101	Cancer Trained * Post up vs Healthy Aged-matched Trained * Post	0.00049267	Cancer Trained * Post up vs Healthy Aged-matched Trained * Post	3.77718	0.899398	1.19057	1
474813	cg04131712		0.0110186	3													0.00258313	0.357316	11.2054	3.34745	0.357316	Cancer Trained * Post up vs Cancer Trained * Pre	0.0139651	Cancer Trained * Post up vs Cancer Trained * Pre	0.43374	0.0775276	0.633019	0.795625	0.0775276	Healthy Aged-matched Trained * Post up vs Healthy Aged-matched Trained * Pre	0.00254624	Healthy Aged-matched Trained * Post up vs Healthy Aged-matched Trained * Pre	0.677426	-0.0476531	0.177155	-0.420898	-0.0476531	Cancer Untrained * Post down vs Cancer Untrained * Pre	-0.0016251	Cancer Untrained * Post down vs Cancer Untrained * Pre	0.0189041	-0.284201	6.30119	-2.51022	-0.284201	Cancer Trained * Pre down vs Cancer Untrained * Pre	-0.0114846	Cancer Trained * Pre down vs Cancer Untrained * Pre	0.00366994	-0.327555	10.2726	-3.20508	-0.327555	Cancer Trained * Pre down vs Healthy Aged-matched Trained * Pre	-0.0130659	Cancer Trained * Pre down vs Healthy Aged-matched Trained * Pre	0.268625	0.120768	1.28006	1.1314	0.120768	Cancer Trained * Post up vs Cancer Untrained * Post	0.00410556	Cancer Trained * Post up vs Cancer Untrained * Post	0.644274	-0.0477659	0.218447	-0.467384	-0.0477659	Cancer Trained * Post down vs Healthy Aged-matched Trained * Post	-0.00164709	Cancer Trained * Post down vs Healthy Aged-matched Trained * Post	3.77615	0.537819	0.712126	1
279355	cg12051987	SLC24A3	0.0110187	20		ENST00000435992.1	TSS1500	RP4-718D20.3						NM_020689	Body	SLC24A3	0.00684745	0.279104	8.68776	2.9475	0.279104	Cancer Trained * Post up vs Cancer Trained * Pre	0.0132774	Cancer Trained * Post up vs Cancer Trained * Pre	0.0539194	0.174849	4.09149	2.02274	0.174849	Healthy Aged-matched Trained * Post up vs Healthy Aged-matched Trained * Pre	0.00899997	Healthy Aged-matched Trained * Post up vs Healthy Aged-matched Trained * Pre	0.0362736	0.222238	4.89619	2.21273	0.222238	Cancer Untrained * Post up vs Cancer Untrained * Pre	0.0110671	Cancer Untrained * Post up vs Cancer Untrained * Pre	0.619608	0.0504843	0.252659	0.502652	0.0504843	Cancer Trained * Pre up vs Cancer Untrained * Pre	0.00262063	Cancer Trained * Pre up vs Cancer Untrained * Pre	0.930123	0.00803049	0.00784596	0.0885774	0.00803049	Cancer Trained * Pre up vs Healthy Aged-matched Trained * Pre	0.00086061	Cancer Trained * Pre up vs Healthy Aged-matched Trained * Pre	0.267682	0.107351	1.28524	1.13368	0.107351	Cancer Trained * Post up vs Cancer Untrained * Post	0.00483091	Cancer Trained * Post up vs Cancer Untrained * Post	0.227023	0.112286	1.53396	1.23853	0.112286	Cancer Trained * Post up vs Healthy Aged-matched Trained * Post	0.00513802	Cancer Trained * Post up vs Healthy Aged-matched Trained * Post	3.77615	0.423238	0.56041	1
1004	cg02881034	MRPL35	0.0110229	2						Promoter_Associated	2:86426823-86427132	S_Shelf	chr2:86422068-86422858	NM_145644;NM_016622	Body;Body	MRPL35;MRPL35	0.0011551	-0.249902	13.4564	-3.6683	-0.249902	Cancer Trained * Post down vs Cancer Trained * Pre	-0.0049764	Cancer Trained * Post down vs Cancer Trained * Pre	0.200814	-0.0817095	1.7263	-1.31389	-0.0817095	Healthy Aged-matched Trained * Post down vs Healthy Aged-matched Trained * Pre	-0.00153215	Healthy Aged-matched Trained * Post down vs Healthy Aged-matched Trained * Pre	0.107416	-0.120662	2.78855	-1.6699	-0.120662	Cancer Untrained * Post down vs Cancer Untrained * Pre	-0.0024067	Cancer Untrained * Post down vs Cancer Untrained * Pre	0.669045	0.0312554	0.187106	0.432558	0.0312554	Cancer Trained * Pre up vs Cancer Untrained * Pre	0.000764753	Cancer Trained * Pre up vs Cancer Untrained * Pre	0.127984	0.102684	2.4785	1.57432	0.102684	Cancer Trained * Pre up vs Healthy Aged-matched Trained * Pre	0.00217844	Cancer Trained * Pre up vs Healthy Aged-matched Trained * Pre	0.162748	-0.0979844	2.06873	-1.43831	-0.0979844	Cancer Trained * Post down vs Cancer Untrained * Post	-0.00180495	Cancer Trained * Post down vs Cancer Untrained * Post	0.324835	-0.0655079	1.00871	-1.00435	-0.0655079	Cancer Trained * Post down vs Healthy Aged-matched Trained * Post	-0.00126582	Cancer Trained * Post down vs Healthy Aged-matched Trained * Post	3.77584	0.219045	0.290061	1
227038	cg25468169	ZNF596	0.0110395	8		ENST00000523162.1	3'UTR	ZNF596						NM_001042415;NM_001042416;NM_173539	Body;Body;Body	ZNF596;ZNF596;ZNF596	0.00180319	0.329355	12.1911	3.49157	0.329355	Cancer Trained * Post up vs Cancer Trained * Pre	0.0184999	Cancer Trained * Post up vs Cancer Trained * Pre	0.196549	0.114255	1.76054	1.32686	0.114255	Healthy Aged-matched Trained * Post up vs Healthy Aged-matched Trained * Pre	0.00704167	Healthy Aged-matched Trained * Post up vs Healthy Aged-matched Trained * Pre	0.953267	-0.0059225	0.00350406	-0.0591951	-0.0059225	Cancer Untrained * Post down vs Cancer Untrained * Pre	-0.000381118	Cancer Untrained * Post down vs Cancer Untrained * Pre	0.0811599	-0.181833	3.30299	-1.81741	-0.181833	Cancer Trained * Pre down vs Cancer Untrained * Pre	-0.0108577	Cancer Trained * Pre down vs Cancer Untrained * Pre	0.935925	0.00733387	0.00659431	0.0812053	0.00733387	Cancer Trained * Pre up vs Healthy Aged-matched Trained * Pre	0.000499	Cancer Trained * Pre up vs Healthy Aged-matched Trained * Pre	0.116341	0.153444	2.64616	1.6267	0.153444	Cancer Trained * Post up vs Cancer Untrained * Post	0.00802327	Cancer Trained * Post up vs Cancer Untrained * Post	0.0210165	0.222434	6.06602	2.46293	0.222434	Cancer Trained * Post up vs Healthy Aged-matched Trained * Post	0.0119572	Cancer Trained * Post up vs Healthy Aged-matched Trained * Post	3.77462	0.419825	0.556116	1
14304	cg17231874	PHGDH	0.0110417	1		ENST00000535091.1;ENST00000496756.1;ENST00000369409.4;ENST00000369409.4;ENST00000462324	TSS200;1stExon;5'UTR;1stExon;1stExon;1stExon;5'UTR;5'UTR;5'UTR;5'UTR	PHGDH;PHGDH;PHGDH;PHGDH;PHGDH;PHGDH;PHGDH;PHGDH;PHGDH;PHGDH		Promoter_Associated	1:120254246-120255584	N_Shore	chr1:120254844-120255499	NM_006623;NM_006623	5'UTR;1stExon	PHGDH;PHGDH	0.00157735	-0.463976	12.5661	-3.54487	-0.463976	Cancer Trained * Post down vs Cancer Trained * Pre	-0.008864	Cancer Trained * Post down vs Cancer Trained * Pre	0.725157	-0.0424826	0.126419	-0.355554	-0.0424826	Healthy Aged-matched Trained * Post down vs Healthy Aged-matched Trained * Pre	-0.000645264	Healthy Aged-matched Trained * Post down vs Healthy Aged-matched Trained * Pre	0.769353	-0.0411518	0.0878687	-0.296427	-0.0411518	Cancer Untrained * Post down vs Cancer Untrained * Pre	-0.000941251	Cancer Untrained * Post down vs Cancer Untrained * Pre	0.227816	0.171639	1.52858	1.23636	0.171639	Cancer Trained * Pre up vs Cancer Untrained * Pre	0.00358301	Cancer Trained * Pre up vs Cancer Untrained * Pre	0.00570311	0.378918	9.14295	3.02373	0.378918	Cancer Trained * Pre up vs Healthy Aged-matched Trained * Pre	0.00737373	Cancer Trained * Pre up vs Healthy Aged-matched Trained * Pre	0.0664556	-0.251186	3.68297	-1.91911	-0.251186	Cancer Trained * Post down vs Cancer Untrained * Post	-0.00433974	Cancer Trained * Post down vs Cancer Untrained * Post	0.736879	-0.0425763	0.115434	-0.339756	-0.0425763	Cancer Trained * Post down vs Healthy Aged-matched Trained * Post	-0.000845008	Cancer Trained * Post down vs Healthy Aged-matched Trained * Post	3.77446	0.80827	1.07071	1
704379	cg03556576		0.0110508	3		ENST00000384356.1	TSS200	SNORA72									0.00214738	0.311938	11.7081	3.42171	0.311938	Cancer Trained * Post up vs Cancer Trained * Pre	0.0166196	Cancer Trained * Post up vs Cancer Trained * Pre	0.570666	0.0478228	0.330219	0.574647	0.0478228	Healthy Aged-matched Trained * Post up vs Healthy Aged-matched Trained * Pre	0.00224808	Healthy Aged-matched Trained * Post up vs Healthy Aged-matched Trained * Pre	0.589221	0.0528928	0.299221	0.547011	0.0528928	Cancer Untrained * Post up vs Cancer Untrained * Pre	0.0023714	Cancer Untrained * Post up vs Cancer Untrained * Pre	0.318203	-0.0984817	1.03731	-1.01848	-0.0984817	Cancer Trained * Pre down vs Cancer Untrained * Pre	-0.00584053	Cancer Trained * Pre down vs Cancer Untrained * Pre	0.00775714	-0.252695	8.38172	-2.89512	-0.252695	Cancer Trained * Pre down vs Healthy Aged-matched Trained * Pre	-0.0137079	Cancer Trained * Pre down vs Healthy Aged-matched Trained * Pre	0.090423	0.160564	3.10202	1.76126	0.160564	Cancer Trained * Post up vs Cancer Untrained * Post	0.0084077	Cancer Trained * Post up vs Cancer Untrained * Post	0.896949	0.0114201	0.017119	0.13084	0.0114201	Cancer Trained * Post up vs Healthy Aged-matched Trained * Post	0.000663634	Cancer Trained * Post up vs Healthy Aged-matched Trained * Post	3.77379	0.392046	0.519433	1
97219	cg26521784	USP21	0.0110516	1		ENST00000486299.1;ENST00000492950.1;ENST00000368002.3;ENST00000289865.8;ENST00000479344	TSS1500;TSS200;TSS200;TSS200;TSS200;TSS200;TSS200	USP21;USP21;USP21;USP21;USP21;USP21;RP11-297K8.2		Promoter_Associated	1:161128606-161129962	Island	chr1:161129138-161129689	NM_001014443;NM_012475	TSS200;TSS200	USP21;USP21	0.00400036	-0.349065	10.0481	-3.16987	-0.349065	Cancer Trained * Post down vs Cancer Trained * Pre	-0.00418667	Cancer Trained * Post down vs Cancer Trained * Pre	0.0491359	-0.207886	4.2766	-2.06799	-0.207886	Healthy Aged-matched Trained * Post down vs Healthy Aged-matched Trained * Pre	-0.00211654	Healthy Aged-matched Trained * Post down vs Healthy Aged-matched Trained * Pre	0.96863	-0.00463958	0.00157788	-0.0397225	-0.00463958	Cancer Untrained * Post down vs Cancer Untrained * Pre	7.00906e-05	Cancer Untrained * Post up vs Cancer Untrained * Pre	0.0698406	0.221228	3.58754	1.89408	0.221228	Cancer Trained * Pre up vs Cancer Untrained * Pre	0.00281369	Cancer Trained * Pre up vs Cancer Untrained * Pre	0.0428912	0.224926	4.5513	2.13338	0.224926	Cancer Trained * Pre up vs Healthy Aged-matched Trained * Pre	0.00282615	Cancer Trained * Pre up vs Healthy Aged-matched Trained * Pre	0.273878	-0.123198	1.25162	-1.11876	-0.123198	Cancer Trained * Post down vs Cancer Untrained * Post	-0.00144307	Cancer Trained * Post down vs Cancer Untrained * Post	0.434489	0.0837459	0.630934	0.794314	0.0837459	Cancer Trained * Post up vs Healthy Aged-matched Trained * Post	0.000756025	Cancer Trained * Post up vs Healthy Aged-matched Trained * Post	3.77374	0.572023	0.757899	1
157225	cg22220465	TEAD1	0.0110562	11										NM_021961	Body	TEAD1	0.000889934	0.458703	14.2204	3.771	0.458703	Cancer Trained * Post up vs Cancer Trained * Pre	0.0173606	Cancer Trained * Post up vs Cancer Trained * Pre	0.118425	0.179556	2.61474	1.61702	0.179556	Healthy Aged-matched Trained * Post up vs Healthy Aged-matched Trained * Pre	0.00651311	Healthy Aged-matched Trained * Post up vs Healthy Aged-matched Trained * Pre	0.822728	-0.0292103	0.051259	-0.226404	-0.0292103	Cancer Untrained * Post down vs Cancer Untrained * Pre	-0.000892398	Cancer Untrained * Post down vs Cancer Untrained * Pre	0.188429	-0.174454	1.82835	-1.35216	-0.174454	Cancer Trained * Pre down vs Cancer Untrained * Pre	-0.00736173	Cancer Trained * Pre down vs Cancer Untrained * Pre	0.119483	-0.187753	2.59904	-1.61215	-0.187753	Cancer Trained * Pre down vs Healthy Aged-matched Trained * Pre	-0.00794391	Cancer Trained * Pre down vs Healthy Aged-matched Trained * Pre	0.0162564	0.31346	6.64068	2.57695	0.31346	Cancer Trained * Post up vs Cancer Untrained * Post	0.0108912	Cancer Trained * Post up vs Cancer Untrained * Post	0.439965	0.0913945	0.615855	0.784764	0.0913945	Cancer Trained * Post up vs Healthy Aged-matched Trained * Post	0.00290353	Cancer Trained * Post up vs Healthy Aged-matched Trained * Post	3.77339	0.697899	0.924763	1
26689	cg13778723	PRTG	0.0110595	15	DMR	ENST00000558349.1;ENST00000561292.1;ENST00000389286.4	TSS1500;TSS200;TSS1500	PRTG;PRTG;PRTG				Island	chr15:56034562-56035712	NM_173814	TSS1500	PRTG	0.00237444	-0.346581	11.4336	-3.38136	-0.346581	Cancer Trained * Post down vs Cancer Trained * Pre	-0.00728697	Cancer Trained * Post down vs Cancer Trained * Pre	0.119712	-0.150746	2.59566	-1.6111	-0.150746	Healthy Aged-matched Trained * Post down vs Healthy Aged-matched Trained * Pre	-0.00311052	Healthy Aged-matched Trained * Post down vs Healthy Aged-matched Trained * Pre	0.775958	-0.0312759	0.0827638	-0.287687	-0.0312759	Cancer Untrained * Post down vs Cancer Untrained * Pre	-0.000652533	Cancer Untrained * Post down vs Cancer Untrained * Pre	0.419477	0.0892413	0.673835	0.820874	0.0892413	Cancer Trained * Pre up vs Cancer Untrained * Pre	0.00213143	Cancer Trained * Pre up vs Cancer Untrained * Pre	0.0708914	0.185132	3.55898	1.88653	0.185132	Cancer Trained * Pre up vs Healthy Aged-matched Trained * Pre	0.00393482	Cancer Trained * Pre up vs Healthy Aged-matched Trained * Pre	0.0368318	-0.226064	4.86448	-2.20556	-0.226064	Cancer Trained * Post down vs Cancer Untrained * Post	-0.00450301	Cancer Trained * Post down vs Cancer Untrained * Post	0.914022	-0.0107029	0.011895	-0.109064	-0.0107029	Cancer Trained * Post down vs Healthy Aged-matched Trained * Post	-0.000241622	Cancer Trained * Post down vs Healthy Aged-matched Trained * Post	3.77316	0.495497	0.656607	1
354051	cg11492856	DVWA	0.0110596	3		ENST00000418994.1;ENST00000457023.1;ENST00000253693.2;ENST00000446690.2	TSS1500;TSS1500;TSS1500;3'UTR	CAPN7;CAPN7;CAPN7;COL6A4P1				N_Shore	chr3:15247446-15248320	NR_027927;NM_014296	Body;TSS1500	DVWA;CAPN7	0.00424501	0.229195	9.89449	3.14555	0.229195	Cancer Trained * Post up vs Cancer Trained * Pre	0.0110977	Cancer Trained * Post up vs Cancer Trained * Pre	0.0222193	0.162159	5.94352	2.43793	0.162159	Healthy Aged-matched Trained * Post up vs Healthy Aged-matched Trained * Pre	0.00788914	Healthy Aged-matched Trained * Post up vs Healthy Aged-matched Trained * Pre	0.182092	0.106073	1.8838	1.37252	0.106073	Cancer Untrained * Post up vs Cancer Untrained * Pre	0.00488513	Cancer Untrained * Post up vs Cancer Untrained * Pre	0.158733	-0.112272	2.11045	-1.45274	-0.112272	Cancer Trained * Pre down vs Cancer Untrained * Pre	-0.00560906	Cancer Trained * Pre down vs Cancer Untrained * Pre	0.402388	-0.0594256	0.725635	-0.851842	-0.0594256	Cancer Trained * Pre down vs Healthy Aged-matched Trained * Pre	-0.00285243	Cancer Trained * Pre down vs Healthy Aged-matched Trained * Pre	0.882818	0.0108502	0.0221748	0.148912	0.0108502	Cancer Trained * Post up vs Cancer Untrained * Post	0.000603497	Cancer Trained * Post up vs Cancer Untrained * Post	0.913995	0.00761091	0.0119026	0.109099	0.00761091	Cancer Trained * Post up vs Healthy Aged-matched Trained * Post	0.000356114	Cancer Trained * Post up vs Healthy Aged-matched Trained * Post	3.77315	0.250399	0.331817	1
643131	cg15457251	WDR70	0.0110654	5		ENST00000384016.1;ENST00000510699.1;ENST00000511906.1	TSS1500;5'UTR;5'UTR	U6;WDR70;WDR70						NM_018034	Body	WDR70	0.00048355	0.391276	16.0758	4.00946	0.391276	Cancer Trained * Post up vs Cancer Trained * Pre	0.015516	Cancer Trained * Post up vs Cancer Trained * Pre	0.517885	0.0584305	0.430195	0.655892	0.0584305	Healthy Aged-matched Trained * Post up vs Healthy Aged-matched Trained * Pre	0.0028118	Healthy Aged-matched Trained * Post up vs Healthy Aged-matched Trained * Pre	0.690517	0.0416934	0.16225	0.402803	0.0416934	Cancer Untrained * Post up vs Cancer Untrained * Pre	0.00179253	Cancer Untrained * Post up vs Cancer Untrained * Pre	0.284358	-0.113244	1.19697	-1.09406	-0.113244	Cancer Trained * Pre down vs Cancer Untrained * Pre	-0.00504133	Cancer Trained * Pre down vs Cancer Untrained * Pre	0.0352577	-0.207989	4.95533	-2.22606	-0.207989	Cancer Trained * Pre down vs Healthy Aged-matched Trained * Pre	-0.00842439	Cancer Trained * Pre down vs Healthy Aged-matched Trained * Pre	0.0230293	0.236339	5.86509	2.4218	0.236339	Cancer Trained * Post up vs Cancer Untrained * Post	0.00868212	Cancer Trained * Post up vs Cancer Untrained * Post	0.193482	0.124857	1.78575	1.33632	0.124857	Cancer Trained * Post up vs Healthy Aged-matched Trained * Post	0.00427979	Cancer Trained * Post up vs Healthy Aged-matched Trained * Post	3.77272	0.449118	0.595217	1
407416	cg23653138	ELMO2	0.0110738	20		ENST00000372176.1;ENST00000488853.1;ENST00000450812.1;ENST00000469801.1;ENST00000290246	TSS200;TSS200;TSS200;TSS200;TSS200;TSS200;TSS200;TSS200;5'UTR;3'UTR	ELMO2;ELMO2;ELMO2;ELMO2;ELMO2;ELMO2;ELMO2;ELMO2;ELMO2;ELMO2		Promoter_Associated	20:45034503-45036234	Island	chr20:45034723-45035418	NM_133171;NM_182764	TSS200;TSS200	ELMO2;ELMO2	0.00946246	-0.473018	7.90165	-2.81099	-0.473018	Cancer Trained * Post down vs Cancer Trained * Pre	-0.0130602	Cancer Trained * Post down vs Cancer Trained * Pre	0.486118	-0.108601	0.499819	-0.706979	-0.108601	Healthy Aged-matched Trained * Post down vs Healthy Aged-matched Trained * Pre	-0.00300437	Healthy Aged-matched Trained * Post down vs Healthy Aged-matched Trained * Pre	0.701641	-0.0691679	0.150183	-0.387534	-0.0691679	Cancer Untrained * Post down vs Cancer Untrained * Pre	-0.00147751	Cancer Untrained * Post down vs Cancer Untrained * Pre	0.0587249	0.353526	3.9233	1.98073	0.353526	Cancer Trained * Pre up vs Cancer Untrained * Pre	0.0103276	Cancer Trained * Pre up vs Cancer Untrained * Pre	0.00236312	0.545084	11.4466	3.38329	0.545084	Cancer Trained * Pre up vs Healthy Aged-matched Trained * Pre	0.0138255	Cancer Trained * Pre up vs Healthy Aged-matched Trained * Pre	0.767365	-0.0503244	0.0894376	-0.299061	-0.0503244	Cancer Trained * Post down vs Cancer Untrained * Post	-0.00125506	Cancer Trained * Post down vs Cancer Untrained * Post	0.272781	0.180667	1.2575	1.12138	0.180667	Cancer Trained * Post up vs Healthy Aged-matched Trained * Post	0.00376973	Cancer Trained * Post up vs Healthy Aged-matched Trained * Post	3.77211	1.33516	1.76977	1
193341	cg01735049	C16orf72	0.0110745	16	RDMR							S_Shore	chr16:9184146-9186689	NM_014117	Body	C16orf72	0.00742358	-0.472818	8.48915	-2.91361	-0.472818	Cancer Trained * Post down vs Cancer Trained * Pre	-0.012837	Cancer Trained * Post down vs Cancer Trained * Pre	0.089346	-0.261841	3.12415	-1.76753	-0.261841	Healthy Aged-matched Trained * Post down vs Healthy Aged-matched Trained * Pre	-0.00694496	Healthy Aged-matched Trained * Post down vs Healthy Aged-matched Trained * Pre	0.0157372	-0.446007	6.71441	-2.59122	-0.446007	Cancer Untrained * Post down vs Cancer Untrained * Pre	-0.0123858	Cancer Untrained * Post down vs Cancer Untrained * Pre	0.872064	0.0280041	0.0264709	0.162699	0.0280041	Cancer Trained * Pre up vs Cancer Untrained * Pre	0.000906159	Cancer Trained * Pre up vs Cancer Untrained * Pre	0.689732	0.0627515	0.163122	0.403884	0.0627515	Cancer Trained * Pre up vs Healthy Aged-matched Trained * Pre	0.00225615	Cancer Trained * Pre up vs Healthy Aged-matched Trained * Pre	0.99419	0.00119362	5.41013e-05	0.00735536	0.00119362	Cancer Trained * Post up vs Cancer Untrained * Post	0.000454999	Cancer Trained * Post up vs Cancer Untrained * Post	0.349209	-0.148226	0.910149	-0.954017	-0.148226	Cancer Trained * Post down vs Healthy Aged-matched Trained * Post	-0.00363588	Cancer Trained * Post down vs Healthy Aged-matched Trained * Post	3.77205	1.24169	1.6459	1
47379	cg10146710	TCF12	0.0110774	15		ENST00000438423.2;ENST00000267811.5;ENST00000452095.2;ENST00000559609.1;ENST00000333725	5'UTR;5'UTR;5'UTR;5'UTR;5'UTR;TSS1500;TSS1500;TSS1500;5'UTR;5'UTR;5'UTR;1stExon;5'UTR;5	TCF12;TCF12;TCF12;TCF12;TCF12;RP11-323F24.1;RP11-323F24.1;ZNF280D;TCF12;TCF12;TCF12;TCF				Island	chr15:57210226-57212005	NM_207036;NM_003205;NM_207037;NM_207038;NR_015419	5'UTR;5'UTR;5'UTR;5'UTR;TSS1500	TCF12;TCF12;TCF12;TCF12;LOC145783	0.00159676	-0.400954	12.5316	-3.54001	-0.400954	Cancer Trained * Post down vs Cancer Trained * Pre	-0.00827028	Cancer Trained * Post down vs Cancer Trained * Pre	0.768427	0.0307759	0.0885977	0.297654	0.0307759	Healthy Aged-matched Trained * Post up vs Healthy Aged-matched Trained * Pre	0.000976088	Healthy Aged-matched Trained * Post up vs Healthy Aged-matched Trained * Pre	0.639659	0.056936	0.224615	0.473936	0.056936	Cancer Untrained * Post up vs Cancer Untrained * Pre	0.0015373	Cancer Untrained * Post up vs Cancer Untrained * Pre	0.65894	0.0536636	0.199538	0.446697	0.0536636	Cancer Trained * Pre up vs Cancer Untrained * Pre	0.00121243	Cancer Trained * Pre up vs Cancer Untrained * Pre	0.0678746	0.206959	3.64231	1.90848	0.206959	Cancer Trained * Pre up vs Healthy Aged-matched Trained * Pre	0.00455811	Cancer Trained * Pre up vs Healthy Aged-matched Trained * Pre	0.00148478	-0.404226	12.737	-3.5689	-0.404226	Cancer Trained * Post down vs Cancer Untrained * Post	-0.00859514	Cancer Trained * Post down vs Cancer Untrained * Post	0.0486574	-0.224771	4.29622	-2.07273	-0.224771	Cancer Trained * Post down vs Healthy Aged-matched Trained * Post	-0.00468826	Cancer Trained * Post down vs Healthy Aged-matched Trained * Post	3.77185	0.604847	0.801792	1
624821	cg02331407	RGS20	0.0110804	8		ENST00000517405.1;ENST00000518286.1;ENST00000523414.1;ENST00000522225.1	TSS1500;5'UTR;5'UTR;5'UTR	RGS20;RGS20;RGS20;RGS20						NR_104579;NM_003702;NM_170587;NM_001286675;NM_001286674;NM_001286673	Body;Body;Body;Body;Body;Body	RGS20;RGS20;RGS20;RGS20;RGS20;RGS20	0.00154905	0.267109	12.6172	3.55206	0.267109	Cancer Trained * Post up vs Cancer Trained * Pre	0.0126924	Cancer Trained * Post up vs Cancer Trained * Pre	0.0489771	0.142068	4.28309	2.06956	0.142068	Healthy Aged-matched Trained * Post up vs Healthy Aged-matched Trained * Pre	0.00681425	Healthy Aged-matched Trained * Post up vs Healthy Aged-matched Trained * Pre	0.235498	0.0969549	1.47764	1.21558	0.0969549	Cancer Untrained * Post up vs Cancer Untrained * Pre	0.00452672	Cancer Untrained * Post up vs Cancer Untrained * Pre	0.338375	-0.0778522	0.952735	-0.976081	-0.0778522	Cancer Trained * Pre down vs Cancer Untrained * Pre	-0.00399502	Cancer Trained * Pre down vs Cancer Untrained * Pre	0.213064	-0.0919965	1.63273	-1.27778	-0.0919965	Cancer Trained * Pre down vs Healthy Aged-matched Trained * Pre	-0.00457867	Cancer Trained * Pre down vs Healthy Aged-matched Trained * Pre	0.231086	0.0923024	1.50664	1.22745	0.0923024	Cancer Trained * Post up vs Cancer Untrained * Post	0.00417068	Cancer Trained * Post up vs Cancer Untrained * Post	0.650217	0.0330449	0.21066	0.458977	0.0330449	Cancer Trained * Post up vs Healthy Aged-matched Trained * Post	0.0012995	Cancer Trained * Post up vs Healthy Aged-matched Trained * Post	3.77163	0.266597	0.353425	1
413031	cg23357533	C13orf15	0.0110916	13		ENST00000379359.3	3'UTR	RGCC						NM_014059	3'UTR	C13orf15	0.000359406	0.424099	17.0137	4.12476	0.424099	Cancer Trained * Post up vs Cancer Trained * Pre	0.0201023	Cancer Trained * Post up vs Cancer Trained * Pre	0.677443	0.039503	0.177135	0.420874	0.039503	Healthy Aged-matched Trained * Post up vs Healthy Aged-matched Trained * Pre	0.00178115	Healthy Aged-matched Trained * Post up vs Healthy Aged-matched Trained * Pre	0.803603	0.0274102	0.0631737	0.251344	0.0274102	Cancer Untrained * Post up vs Cancer Untrained * Pre	0.00121684	Cancer Untrained * Post up vs Cancer Untrained * Pre	0.30878	-0.113301	1.07938	-1.03893	-0.113301	Cancer Trained * Pre down vs Cancer Untrained * Pre	-0.00608232	Cancer Trained * Pre down vs Cancer Untrained * Pre	0.244692	-0.11728	1.41939	-1.19138	-0.11728	Cancer Trained * Pre down vs Healthy Aged-matched Trained * Pre	-0.00623717	Cancer Trained * Pre down vs Healthy Aged-matched Trained * Pre	0.0107571	0.283388	7.59672	2.75622	0.283388	Cancer Trained * Post up vs Cancer Untrained * Post	0.0128031	Cancer Trained * Post up vs Cancer Untrained * Post	0.0118257	0.267316	7.37396	2.7155	0.267316	Cancer Trained * Post up vs Healthy Aged-matched Trained * Post	0.012084	Cancer Trained * Post up vs Healthy Aged-matched Trained * Post	3.77081	0.49829	0.66072	1
801290	cg12550454		0.0111022	18													0.00202193	0.318897	11.8737	3.44582	0.318897	Cancer Trained * Post up vs Cancer Trained * Pre	0.0183653	Cancer Trained * Post up vs Cancer Trained * Pre	0.0701301	0.15984	3.57962	1.89199	0.15984	Healthy Aged-matched Trained * Post up vs Healthy Aged-matched Trained * Pre	0.00956326	Healthy Aged-matched Trained * Post up vs Healthy Aged-matched Trained * Pre	0.119448	-0.158264	2.59955	-1.61231	-0.158264	Cancer Untrained * Post down vs Cancer Untrained * Pre	-0.0095708	Cancer Untrained * Post down vs Cancer Untrained * Pre	0.0527414	-0.199613	4.13531	-2.03355	-0.199613	Cancer Trained * Pre down vs Cancer Untrained * Pre	-0.0121191	Cancer Trained * Pre down vs Cancer Untrained * Pre	0.757031	-0.0277155	0.0978407	-0.312795	-0.0277155	Cancer Trained * Pre down vs Healthy Aged-matched Trained * Pre	-0.00180892	Cancer Trained * Pre down vs Healthy Aged-matched Trained * Pre	0.00605213	0.277549	8.99424	2.99904	0.277549	Cancer Trained * Post up vs Cancer Untrained * Post	0.0158169	Cancer Trained * Post up vs Cancer Untrained * Post	0.150754	0.131342	2.19724	1.48231	0.131342	Cancer Trained * Post up vs Healthy Aged-matched Trained * Post	0.0069931	Cancer Trained * Post up vs Healthy Aged-matched Trained * Post	3.77004	0.403619	0.535298	1
455696	cg06157277	PYROXD1	0.0111116	12		ENST00000538582.1;ENST00000545178.1;ENST00000375266.4;ENST00000536935.1;ENST00000240651	TSS1500;TSS200;TSS200;TSS200;TSS200;TSS200	PYROXD1;PYROXD1;PYROXD1;PYROXD1;PYROXD1;PYROXD1		Promoter_Associated	12:21590128-21591495	Island	chr12:21590469-21590785	NM_024854	TSS200	PYROXD1	0.000542397	-0.669616	15.719	-3.96472	-0.669616	Cancer Trained * Post down vs Cancer Trained * Pre	-0.0168347	Cancer Trained * Post down vs Cancer Trained * Pre	0.720306	-0.0558308	0.131131	-0.362119	-0.0558308	Healthy Aged-matched Trained * Post down vs Healthy Aged-matched Trained * Pre	-0.00125044	Healthy Aged-matched Trained * Post down vs Healthy Aged-matched Trained * Pre	0.299612	0.189753	1.12202	1.05925	0.189753	Cancer Untrained * Post up vs Cancer Untrained * Pre	0.00563776	Cancer Untrained * Post up vs Cancer Untrained * Pre	0.137754	0.274678	2.3511	1.53333	0.274678	Cancer Trained * Pre up vs Cancer Untrained * Pre	0.00856147	Cancer Trained * Pre up vs Cancer Untrained * Pre	0.215353	0.205559	1.61599	1.27121	0.205559	Cancer Trained * Pre up vs Healthy Aged-matched Trained * Pre	0.00651553	Cancer Trained * Pre up vs Healthy Aged-matched Trained * Pre	0.00194233	-0.58469	11.9847	-3.46189	-0.58469	Cancer Trained * Post down vs Cancer Untrained * Post	-0.013911	Cancer Trained * Post down vs Cancer Untrained * Post	0.0183043	-0.408226	6.37329	-2.52454	-0.408226	Cancer Trained * Post down vs Healthy Aged-matched Trained * Post	-0.00906875	Cancer Trained * Post down vs Healthy Aged-matched Trained * Post	3.76935	1.34401	1.78281	1
188920	cg18076831		0.0111173	12													0.00344697	0.319605	10.4369	3.23062	0.319605	Cancer Trained * Post up vs Cancer Trained * Pre	0.0162658	Cancer Trained * Post up vs Cancer Trained * Pre	0.00963185	0.253178	7.85923	2.80343	0.253178	Healthy Aged-matched Trained * Post up vs Healthy Aged-matched Trained * Pre	0.0132137	Healthy Aged-matched Trained * Post up vs Healthy Aged-matched Trained * Pre	0.990903	-0.0012084	0.000132622	-0.0115162	-0.0012084	Cancer Untrained * Post down vs Cancer Untrained * Pre	-0.000762245	Cancer Untrained * Post down vs Cancer Untrained * Pre	0.281059	-0.115609	1.21388	-1.10176	-0.115609	Cancer Trained * Pre down vs Cancer Untrained * Pre	-0.00646288	Cancer Trained * Pre down vs Cancer Untrained * Pre	0.908333	0.0110171	0.0135291	0.116314	0.0110171	Cancer Trained * Pre up vs Healthy Aged-matched Trained * Pre	0.000615493	Cancer Trained * Pre up vs Healthy Aged-matched Trained * Pre	0.0485062	0.205204	4.30247	2.07424	0.205204	Cancer Trained * Post up vs Cancer Untrained * Post	0.0105652	Cancer Trained * Post up vs Cancer Untrained * Post	0.421298	0.0774434	0.668504	0.817621	0.0774434	Cancer Trained * Post up vs Healthy Aged-matched Trained * Post	0.00366757	Cancer Trained * Post up vs Healthy Aged-matched Trained * Post	3.76894	0.461087	0.611693	1
448321	cg21882563	SDK1	0.0111303	7		ENST00000446104.1;ENST00000446104.1;ENST00000476701.1	ExonBnd;5'UTR;5'UTR	SDK1;SDK1;SDK1				S_Shelf	chr7:4169481-4169753	NR_027816;NM_152744	Body;Body	SDK1;SDK1	0.00182103	0.285378	12.1637	3.48765	0.285378	Cancer Trained * Post up vs Cancer Trained * Pre	0.0128041	Cancer Trained * Post up vs Cancer Trained * Pre	0.641213	0.0352361	0.222526	0.471727	0.0352361	Healthy Aged-matched Trained * Post up vs Healthy Aged-matched Trained * Pre	0.00144106	Healthy Aged-matched Trained * Post up vs Healthy Aged-matched Trained * Pre	0.064888	0.167596	3.72905	1.93107	0.167596	Cancer Untrained * Post up vs Cancer Untrained * Pre	0.00747697	Cancer Untrained * Post up vs Cancer Untrained * Pre	0.852936	-0.0162557	0.0350821	-0.187302	-0.0162557	Cancer Trained * Pre down vs Cancer Untrained * Pre	-0.00125319	Cancer Trained * Pre down vs Cancer Untrained * Pre	0.0275438	-0.183351	5.47749	-2.3404	-0.183351	Cancer Trained * Pre down vs Healthy Aged-matched Trained * Pre	-0.00867935	Cancer Trained * Pre down vs Healthy Aged-matched Trained * Pre	0.22621	0.101526	1.5395	1.24077	0.101526	Cancer Trained * Post up vs Cancer Untrained * Post	0.00407394	Cancer Trained * Post up vs Cancer Untrained * Post	0.402003	0.0667903	0.726842	0.85255	0.0667903	Cancer Trained * Post up vs Healthy Aged-matched Trained * Post	0.00268369	Cancer Trained * Post up vs Healthy Aged-matched Trained * Post	3.76799	0.315352	0.418462	1
205973	cg16376294	GRM7-AS2	0.0111306	3		ENST00000427748.1;ENST00000448328.2;ENST00000443259.1	TSS1500;5'UTR;3'UTR	GRM7-AS2;GRM7;GRM7						NR_131906;NM_181874;NM_000844	TSS1500;Body;Body	GRM7-AS2;GRM7;GRM7	0.000836988	0.255153	14.4026	3.79508	0.255153	Cancer Trained * Post up vs Cancer Trained * Pre	0.0125893	Cancer Trained * Post up vs Cancer Trained * Pre	0.1179	0.0993928	2.6226	1.61944	0.0993928	Healthy Aged-matched Trained * Post up vs Healthy Aged-matched Trained * Pre	0.00490264	Healthy Aged-matched Trained * Post up vs Healthy Aged-matched Trained * Pre	0.595689	-0.0383281	0.288883	-0.537479	-0.0383281	Cancer Untrained * Post down vs Cancer Untrained * Pre	-0.00188073	Cancer Untrained * Post down vs Cancer Untrained * Pre	0.113849	-0.116841	2.6846	-1.63848	-0.116841	Cancer Trained * Pre down vs Cancer Untrained * Pre	-0.00581649	Cancer Trained * Pre down vs Cancer Untrained * Pre	0.119602	-0.10374	2.59728	-1.61161	-0.10374	Cancer Trained * Pre down vs Healthy Aged-matched Trained * Pre	-0.00532745	Cancer Trained * Pre down vs Healthy Aged-matched Trained * Pre	0.0144922	0.17664	6.90269	2.6273	0.17664	Cancer Trained * Post up vs Cancer Untrained * Post	0.00865352	Cancer Trained * Post up vs Cancer Untrained * Post	0.42663	0.0520205	0.653099	0.808146	0.0520205	Cancer Trained * Post up vs Healthy Aged-matched Trained * Post	0.0023592	Cancer Trained * Post up vs Healthy Aged-matched Trained * Post	3.76797	0.2129	0.282513	1
125723	cg06386929	TRIM24	0.011132	7		ENST00000439939.1;ENST00000452999.1;ENST00000536822.1;ENST00000415680.2;ENST00000476785	TSS1500;TSS1500;TSS1500;TSS1500;TSS1500;TSS1500	TRIM24;TRIM24;TRIM24;TRIM24;TRIM24;TRIM24		Promoter_Associated	7:138144626-138145165	Island	chr7:138144667-138146023	NM_015905;NM_003852	TSS1500;TSS1500	TRIM24;TRIM24	0.00258169	-0.321044	11.2069	-3.34768	-0.321044	Cancer Trained * Post down vs Cancer Trained * Pre	-0.00480607	Cancer Trained * Post down vs Cancer Trained * Pre	0.0437682	0.185919	4.5101	2.1237	0.185919	Healthy Aged-matched Trained * Post up vs Healthy Aged-matched Trained * Pre	0.00271296	Healthy Aged-matched Trained * Post up vs Healthy Aged-matched Trained * Pre	0.933375	0.00858953	0.00713091	0.0844447	0.00858953	Cancer Untrained * Post up vs Cancer Untrained * Pre	0.000222573	Cancer Untrained * Post up vs Cancer Untrained * Pre	0.127332	0.160424	2.48741	1.57715	0.160424	Cancer Trained * Pre up vs Cancer Untrained * Pre	0.00252586	Cancer Trained * Pre up vs Cancer Untrained * Pre	0.000806753	0.349781	14.5124	3.80951	0.349781	Cancer Trained * Pre up vs Healthy Aged-matched Trained * Pre	0.00518817	Cancer Trained * Pre up vs Healthy Aged-matched Trained * Pre	0.0898776	-0.169209	3.11319	-1.76442	-0.169209	Cancer Trained * Post down vs Cancer Untrained * Post	-0.00250279	Cancer Trained * Post down vs Cancer Untrained * Post	0.0992971	-0.157182	2.93056	-1.71189	-0.157182	Cancer Trained * Post down vs Healthy Aged-matched Trained * Post	-0.00233086	Cancer Trained * Post down vs Healthy Aged-matched Trained * Post	3.76787	0.433159	0.574806	1
436386	cg08192767		0.011139	7													0.000609253	0.306673	15.3615	3.91938	0.306673	Cancer Trained * Post up vs Cancer Trained * Pre	0.0129356	Cancer Trained * Post up vs Cancer Trained * Pre	0.553914	0.0428559	0.359986	0.599988	0.0428559	Healthy Aged-matched Trained * Post up vs Healthy Aged-matched Trained * Pre	0.00177392	Healthy Aged-matched Trained * Post up vs Healthy Aged-matched Trained * Pre	0.234031	-0.101209	1.48721	-1.21951	-0.101209	Cancer Untrained * Post down vs Cancer Untrained * Pre	-0.00447116	Cancer Untrained * Post down vs Cancer Untrained * Pre	0.0591424	-0.164093	3.90943	-1.97723	-0.164093	Cancer Trained * Pre down vs Cancer Untrained * Pre	-0.00734549	Cancer Trained * Pre down vs Cancer Untrained * Pre	0.0480686	-0.155718	4.32067	-2.07862	-0.155718	Cancer Trained * Pre down vs Healthy Aged-matched Trained * Pre	-0.00694735	Cancer Trained * Pre down vs Healthy Aged-matched Trained * Pre	0.00456506	0.243789	9.70758	3.1157	0.243789	Cancer Trained * Post up vs Cancer Untrained * Post	0.0100613	Cancer Trained * Post up vs Cancer Untrained * Post	0.161443	0.108099	2.08216	1.44297	0.108099	Cancer Trained * Post up vs Healthy Aged-matched Trained * Post	0.00421435	Cancer Trained * Post up vs Healthy Aged-matched Trained * Post	3.76735	0.288312	0.382646	1
436583	cg19712600	SMARCE1	0.0111413	17		ENST00000348513.6;ENST00000544009.1	3'UTR;3'UTR	SMARCE1;SMARCE1						NM_003079	3'UTR	SMARCE1	0.00195622	0.285131	11.965	3.45904	0.285131	Cancer Trained * Post up vs Cancer Trained * Pre	0.0286762	Cancer Trained * Post up vs Cancer Trained * Pre	0.257221	0.087248	1.34436	1.15947	0.087248	Healthy Aged-matched Trained * Post up vs Healthy Aged-matched Trained * Pre	0.00849699	Healthy Aged-matched Trained * Post up vs Healthy Aged-matched Trained * Pre	0.757749	0.0272642	0.097243	0.311838	0.0272642	Cancer Untrained * Post up vs Cancer Untrained * Pre	0.00316253	Cancer Untrained * Post up vs Cancer Untrained * Pre	0.892394	0.0119483	0.0186761	0.13666	0.0119483	Cancer Trained * Pre up vs Cancer Untrained * Pre	0.00125948	Cancer Trained * Pre up vs Cancer Untrained * Pre	0.630349	-0.0384518	0.237381	-0.487218	-0.0384518	Cancer Trained * Pre down vs Healthy Aged-matched Trained * Pre	-0.00437074	Cancer Trained * Pre down vs Healthy Aged-matched Trained * Pre	0.00310367	0.269815	10.7141	3.27324	0.269815	Cancer Trained * Post up vs Cancer Untrained * Post	0.0267731	Cancer Trained * Post up vs Cancer Untrained * Post	0.0542085	0.159431	4.0809	2.02012	0.159431	Cancer Trained * Post up vs Healthy Aged-matched Trained * Post	0.0158084	Cancer Trained * Post up vs Healthy Aged-matched Trained * Post	3.76719	0.319966	0.424674	1
707035	cg14257632	RNASET2	0.0111465	6		ENST00000509073.1;ENST00000421787.1;ENST00000028008.5;ENST00000467705.2;ENST00000499370	3'UTR;3'UTR;3'UTR;3'UTR;3'UTR;3'UTR;3'UTR	RNASET2;RNASET2;RNASET2;RNASET2;RNASET2;RNASET2;RNASET2						NM_003730	Body	RNASET2	0.00428004	0.201591	9.87329	3.14218	0.201591	Cancer Trained * Post up vs Cancer Trained * Pre	0.00824196	Cancer Trained * Post up vs Cancer Trained * Pre	0.0340757	0.131306	5.02658	2.242	0.131306	Healthy Aged-matched Trained * Post up vs Healthy Aged-matched Trained * Pre	0.00551608	Healthy Aged-matched Trained * Post up vs Healthy Aged-matched Trained * Pre	0.312796	0.0701008	1.06124	1.03017	0.0701008	Cancer Untrained * Post up vs Cancer Untrained * Pre	0.00289047	Cancer Untrained * Post up vs Cancer Untrained * Pre	0.68552	-0.0278789	0.167849	-0.409694	-0.0278789	Cancer Trained * Pre down vs Cancer Untrained * Pre	-0.00122545	Cancer Trained * Pre down vs Cancer Untrained * Pre	0.539765	0.0381882	0.386516	0.621704	0.0381882	Cancer Trained * Pre up vs Healthy Aged-matched Trained * Pre	0.00172447	Cancer Trained * Pre up vs Healthy Aged-matched Trained * Pre	0.118867	0.103611	2.60815	1.61498	0.103611	Cancer Trained * Post up vs Cancer Untrained * Post	0.00412605	Cancer Trained * Post up vs Cancer Untrained * Post	0.0896176	0.108473	3.11854	1.76594	0.108473	Cancer Trained * Post up vs Healthy Aged-matched Trained * Post	0.00445035	Cancer Trained * Post up vs Healthy Aged-matched Trained * Post	3.76681	0.193804	0.257252	1
498236	cg04899923		0.0111488	8						Unclassified	8:23549580-23551058						0.000900999	-0.512436	14.1838	-3.76615	-0.512436	Cancer Trained * Post down vs Cancer Trained * Pre	-0.0192774	Cancer Trained * Post down vs Cancer Trained * Pre	0.661127	-0.0551025	0.196806	-0.443628	-0.0551025	Healthy Aged-matched Trained * Post down vs Healthy Aged-matched Trained * Pre	-0.00258247	Healthy Aged-matched Trained * Post down vs Healthy Aged-matched Trained * Pre	0.0814852	-0.261987	3.2955	-1.81535	-0.261987	Cancer Untrained * Post down vs Cancer Untrained * Pre	-0.0100551	Cancer Untrained * Post down vs Cancer Untrained * Pre	0.515204	0.0952691	0.435778	0.660135	0.0952691	Cancer Trained * Pre up vs Cancer Untrained * Pre	0.0039991	Cancer Trained * Pre up vs Cancer Untrained * Pre	0.303225	0.13694	1.10501	1.05119	0.13694	Cancer Trained * Pre up vs Healthy Aged-matched Trained * Pre	0.00510598	Cancer Trained * Pre up vs Healthy Aged-matched Trained * Pre	0.264888	-0.15518	1.30073	-1.1405	-0.15518	Cancer Trained * Post down vs Cancer Untrained * Post	-0.0052232	Cancer Trained * Post down vs Cancer Untrained * Post	0.0211811	-0.320393	6.04881	-2.45943	-0.320393	Cancer Trained * Post down vs Healthy Aged-matched Trained * Post	-0.011589	Cancer Trained * Post down vs Healthy Aged-matched Trained * Post	3.76665	0.871667	1.15709	1
55708	cg08062011	TMEM150C	0.0111659	4		ENST00000449862.2;ENST00000508701.1;ENST00000454948.3;ENST00000449862.2;ENST00000515780	1stExon;TSS200;TSS200;5'UTR;5'UTR	TMEM150C;TMEM150C;TMEM150C;TMEM150C;TMEM150C		Unclassified_Cell_type_specific	4:83482855-83483304	S_Shore	chr4:83482744-83483091	NM_001080506	TSS200	TMEM150C	0.00181402	-0.371311	12.1744	-3.48918	-0.371311	Cancer Trained * Post down vs Cancer Trained * Pre	-0.0219055	Cancer Trained * Post down vs Cancer Trained * Pre	0.116045	-0.158162	2.65068	-1.62809	-0.158162	Healthy Aged-matched Trained * Post down vs Healthy Aged-matched Trained * Pre	-0.00905785	Healthy Aged-matched Trained * Post down vs Healthy Aged-matched Trained * Pre	0.539697	-0.0701854	0.386646	-0.621809	-0.0701854	Cancer Untrained * Post down vs Cancer Untrained * Pre	-0.00393589	Cancer Untrained * Post down vs Cancer Untrained * Pre	0.0485345	0.234093	4.3013	2.07396	0.234093	Cancer Trained * Pre up vs Cancer Untrained * Pre	0.0142357	Cancer Trained * Pre up vs Cancer Untrained * Pre	0.0250745	0.242823	5.67992	2.38326	0.242823	Cancer Trained * Pre up vs Healthy Aged-matched Trained * Pre	0.0142318	Cancer Trained * Pre up vs Healthy Aged-matched Trained * Pre	0.53448	-0.0670317	0.396765	-0.629893	-0.0670317	Cancer Trained * Post down vs Cancer Untrained * Post	-0.00373397	Cancer Trained * Post down vs Cancer Untrained * Post	0.773265	0.0296744	0.0848251	0.291248	0.0296744	Cancer Trained * Post up vs Healthy Aged-matched Trained * Post	0.00138417	Cancer Trained * Post up vs Healthy Aged-matched Trained * Post	3.7654	0.533026	0.707794	1
527457	cg02930552	SEMA6D	0.0111674	15		ENST00000558014.1;ENST00000559184.1;ENST00000560636.1;ENST00000537942.1	5'UTR;5'UTR;5'UTR;5'UTR	SEMA6D;SEMA6D;SEMA6D;SEMA6D						NM_001198999	5'UTR	SEMA6D	0.00287613	0.344664	10.9169	3.30407	0.344664	Cancer Trained * Post up vs Cancer Trained * Pre	0.0396373	Cancer Trained * Post up vs Cancer Trained * Pre	0.386905	0.0838591	0.775512	0.880632	0.0838591	Healthy Aged-matched Trained * Post up vs Healthy Aged-matched Trained * Pre	0.00927604	Healthy Aged-matched Trained * Post up vs Healthy Aged-matched Trained * Pre	0.9868	0.00184894	0.000279254	0.0167109	0.00184894	Cancer Untrained * Post up vs Cancer Untrained * Pre	0.00056172	Cancer Untrained * Post up vs Cancer Untrained * Pre	0.067812	-0.211211	3.64408	-1.90895	-0.211211	Cancer Trained * Pre down vs Cancer Untrained * Pre	-0.0241858	Cancer Trained * Pre down vs Cancer Untrained * Pre	0.00486545	-0.308556	9.54473	-3.08945	-0.308556	Cancer Trained * Pre down vs Healthy Aged-matched Trained * Pre	-0.0351972	Cancer Trained * Pre down vs Healthy Aged-matched Trained * Pre	0.218737	0.131604	1.59164	1.2616	0.131604	Cancer Trained * Post up vs Cancer Untrained * Post	0.0148898	Cancer Trained * Post up vs Cancer Untrained * Post	0.636723	-0.0477512	0.228594	-0.478115	-0.0477512	Cancer Trained * Post down vs Healthy Aged-matched Trained * Post	-0.00483599	Cancer Trained * Post down vs Healthy Aged-matched Trained * Post	3.76529	0.512155	0.6801	1
330310	cg08555552		0.0111683	4								N_Shore	chr4:13537646-13537973				0.00147908	-0.419593	12.7479	-3.57042	-0.419593	Cancer Trained * Post down vs Cancer Trained * Pre	-0.00972991	Cancer Trained * Post down vs Cancer Trained * Pre	0.0538553	-0.217062	4.09385	-2.02333	-0.217062	Healthy Aged-matched Trained * Post down vs Healthy Aged-matched Trained * Pre	-0.00470017	Healthy Aged-matched Trained * Post down vs Healthy Aged-matched Trained * Pre	0.184278	-0.170198	1.86441	-1.36543	-0.170198	Cancer Untrained * Post down vs Cancer Untrained * Pre	-0.00410944	Cancer Untrained * Post down vs Cancer Untrained * Pre	0.455818	0.0944235	0.573841	0.757523	0.0944235	Cancer Trained * Pre up vs Cancer Untrained * Pre	0.00234396	Cancer Trained * Pre up vs Cancer Untrained * Pre	0.513668	0.0745498	0.439	0.662571	0.0745498	Cancer Trained * Pre up vs Healthy Aged-matched Trained * Pre	0.00210111	Cancer Trained * Pre up vs Healthy Aged-matched Trained * Pre	0.199226	-0.154971	1.73894	-1.31869	-0.154971	Cancer Trained * Post down vs Cancer Untrained * Post	-0.00327651	Cancer Trained * Post down vs Cancer Untrained * Post	0.266135	-0.127981	1.29379	-1.13745	-0.127981	Cancer Trained * Post down vs Healthy Aged-matched Trained * Post	-0.00292863	Cancer Trained * Post down vs Healthy Aged-matched Trained * Post	3.76523	0.650007	0.86317	1
645506	cg05357919	TWIST2	0.0111741	2										NM_057179	3'UTR	TWIST2	0.0087999	0.358308	8.07596	2.84182	0.358308	Cancer Trained * Post up vs Cancer Trained * Pre	0.039417	Cancer Trained * Post up vs Cancer Trained * Pre	0.953426	-0.00679004	0.00348022	-0.0589934	-0.00679004	Healthy Aged-matched Trained * Post down vs Healthy Aged-matched Trained * Pre	-0.0011285	Healthy Aged-matched Trained * Post down vs Healthy Aged-matched Trained * Pre	0.334771	0.131529	0.967328	0.983528	0.131529	Cancer Untrained * Post up vs Cancer Untrained * Pre	0.0133895	Cancer Untrained * Post up vs Cancer Untrained * Pre	0.174134	-0.187075	1.95686	-1.39888	-0.187075	Cancer Trained * Pre down vs Cancer Untrained * Pre	-0.021874	Cancer Trained * Pre down vs Cancer Untrained * Pre	0.00119044	-0.441387	13.3692	-3.6564	-0.441387	Cancer Trained * Pre down vs Healthy Aged-matched Trained * Pre	-0.0474935	Cancer Trained * Pre down vs Healthy Aged-matched Trained * Pre	0.75545	0.0397039	0.0991625	0.314901	0.0397039	Cancer Trained * Post up vs Cancer Untrained * Post	0.00415344	Cancer Trained * Post up vs Cancer Untrained * Post	0.533149	-0.0762881	0.399376	-0.631962	-0.0762881	Cancer Trained * Post down vs Healthy Aged-matched Trained * Post	-0.00694801	Cancer Trained * Post down vs Healthy Aged-matched Trained * Post	3.76481	0.748122	0.993573	1
474756	cg18603102	POLK	0.011188	5		ENST00000241436.4;ENST00000352007.5;ENST00000503479.2;ENST00000510815.2;ENST00000506928	5'UTR;5'UTR;5'UTR;5'UTR;5'UTR;5'UTR;5'UTR	POLK;POLK;POLK;POLK;POLK;POLK;POLK				S_Shelf	chr5:74806581-74807974	NM_016218	5'UTR	POLK	0.000322281	0.32041	17.3643	4.16704	0.32041	Cancer Trained * Post up vs Cancer Trained * Pre	0.0143603	Cancer Trained * Post up vs Cancer Trained * Pre	0.522399	0.0455388	0.42091	0.648776	0.0455388	Healthy Aged-matched Trained * Post up vs Healthy Aged-matched Trained * Pre	0.00184261	Healthy Aged-matched Trained * Post up vs Healthy Aged-matched Trained * Pre	0.757164	0.0254957	0.0977299	0.312618	0.0254957	Cancer Untrained * Post up vs Cancer Untrained * Pre	0.00128399	Cancer Untrained * Post up vs Cancer Untrained * Pre	0.206718	-0.105719	1.68035	-1.29628	-0.105719	Cancer Trained * Pre down vs Cancer Untrained * Pre	-0.00520025	Cancer Trained * Pre down vs Cancer Untrained * Pre	0.0565028	-0.147219	3.99906	-1.99977	-0.147219	Cancer Trained * Pre down vs Healthy Aged-matched Trained * Pre	-0.0071943	Cancer Trained * Pre down vs Healthy Aged-matched Trained * Pre	0.0211284	0.189195	6.0543	2.46055	0.189195	Cancer Trained * Post up vs Cancer Untrained * Post	0.0078761	Cancer Trained * Post up vs Cancer Untrained * Post	0.0952377	0.127652	3.00671	1.73399	0.127652	Cancer Trained * Post up vs Healthy Aged-matched Trained * Post	0.00532344	Cancer Trained * Post up vs Healthy Aged-matched Trained * Post	3.76381	0.278159	0.369518	1
427644	cg24453051	ARID4B	0.0111997	1		ENST00000494543.1;ENST00000471257.1;ENST00000491632.1	TSS1500;3'UTR;3'UTR	ARID4B;ARID4B;ARID4B						NM_016374;NM_001206794;NM_031371	Body;Body;Body	ARID4B;ARID4B;ARID4B	0.000884654	0.324952	14.2381	3.77334	0.324952	Cancer Trained * Post up vs Cancer Trained * Pre	0.020677	Cancer Trained * Post up vs Cancer Trained * Pre	0.117361	0.127508	2.6307	1.62194	0.127508	Healthy Aged-matched Trained * Post up vs Healthy Aged-matched Trained * Pre	0.00782474	Healthy Aged-matched Trained * Post up vs Healthy Aged-matched Trained * Pre	0.389276	0.0800315	0.767683	0.876175	0.0800315	Cancer Untrained * Post up vs Cancer Untrained * Pre	0.0049216	Cancer Untrained * Post up vs Cancer Untrained * Pre	0.202907	-0.119439	1.70982	-1.3076	-0.119439	Cancer Trained * Pre down vs Cancer Untrained * Pre	-0.00813196	Cancer Trained * Pre down vs Cancer Untrained * Pre	0.0737604	-0.153887	3.4834	-1.86639	-0.153887	Cancer Trained * Pre down vs Healthy Aged-matched Trained * Pre	-0.0101779	Cancer Trained * Pre down vs Healthy Aged-matched Trained * Pre	0.157538	0.125482	2.12312	1.45709	0.125482	Cancer Trained * Post up vs Cancer Untrained * Post	0.00762342	Cancer Trained * Post up vs Cancer Untrained * Post	0.601967	0.0435571	0.279074	0.528274	0.0435571	Cancer Trained * Post up vs Healthy Aged-matched Trained * Post	0.00267439	Cancer Trained * Post up vs Healthy Aged-matched Trained * Post	3.76296	0.348841	0.463519	1
54692	cg03226737	SYT9	0.0112071	11	DMR	ENST00000532592.1;ENST00000524820.1;ENST00000318881.6;ENST00000529138.1	TSS1500;TSS1500;TSS200;5'UTR	SYT9;SYT9;SYT9;SYT9				Island	chr11:7272757-7274235	NM_175733	TSS200	SYT9	0.000533602	-0.393203	15.7696	-3.9711	-0.393203	Cancer Trained * Post down vs Cancer Trained * Pre	-0.00710788	Cancer Trained * Post down vs Cancer Trained * Pre	0.709108	-0.0341071	0.142383	-0.377337	-0.0341071	Healthy Aged-matched Trained * Post down vs Healthy Aged-matched Trained * Pre	-0.000737925	Healthy Aged-matched Trained * Post down vs Healthy Aged-matched Trained * Pre	0.27843	-0.11636	1.22755	-1.10795	-0.11636	Cancer Untrained * Post down vs Cancer Untrained * Pre	-0.00223407	Cancer Untrained * Post down vs Cancer Untrained * Pre	0.333245	0.103626	0.973572	0.986697	0.103626	Cancer Trained * Pre up vs Cancer Untrained * Pre	0.00198138	Cancer Trained * Pre up vs Cancer Untrained * Pre	0.019234	0.237241	6.2626	2.50252	0.237241	Cancer Trained * Pre up vs Healthy Aged-matched Trained * Pre	0.00437519	Cancer Trained * Pre up vs Healthy Aged-matched Trained * Pre	0.092492	-0.173218	3.06036	-1.74939	-0.173218	Cancer Trained * Post down vs Cancer Untrained * Post	-0.00289244	Cancer Trained * Post down vs Cancer Untrained * Post	0.21044	-0.121855	1.6522	-1.28538	-0.121855	Cancer Trained * Post down vs Healthy Aged-matched Trained * Post	-0.00199477	Cancer Trained * Post down vs Healthy Aged-matched Trained * Post	3.76243	0.461097	0.612765	1
627609	cg11763329	MTUS1	0.0112323	8		ENST00000517413.1;ENST00000518713.1;ENST00000522757.1;ENST00000521772.1;ENST00000524371	3'UTR;3'UTR;3'UTR;3'UTR;3'UTR;3'UTR;3'UTR;3'UTR	MTUS1;MTUS1;MTUS1;MTUS1;MTUS1;MTUS1;MTUS1;MTUS1						NM_020749;NM_001166393;NM_001001931;NM_001001924;NM_001001925	Body;Body;Body;Body;Body	MTUS1;MTUS1;MTUS1;MTUS1;MTUS1	0.00251212	0.25648	11.2807	3.35868	0.25648	Cancer Trained * Post up vs Cancer Trained * Pre	0.00987625	Cancer Trained * Post up vs Cancer Trained * Pre	0.643735	0.0326344	0.219161	0.468147	0.0326344	Healthy Aged-matched Trained * Post up vs Healthy Aged-matched Trained * Pre	0.00127176	Healthy Aged-matched Trained * Post up vs Healthy Aged-matched Trained * Pre	0.325168	-0.0812902	1.00729	-1.00364	-0.0812902	Cancer Untrained * Post down vs Cancer Untrained * Pre	-0.00317572	Cancer Untrained * Post down vs Cancer Untrained * Pre	0.553143	-0.0486915	0.361398	-0.601164	-0.0486915	Cancer Trained * Pre down vs Cancer Untrained * Pre	-0.00213148	Cancer Trained * Pre down vs Cancer Untrained * Pre	0.965181	-0.00322367	0.00194411	-0.0440921	-0.00322367	Cancer Trained * Pre down vs Healthy Aged-matched Trained * Pre	-0.000389425	Cancer Trained * Pre down vs Healthy Aged-matched Trained * Pre	0.000857515	0.289079	14.3306	3.78557	0.289079	Cancer Trained * Post up vs Cancer Untrained * Post	0.0109205	Cancer Trained * Post up vs Cancer Untrained * Post	0.00578826	0.220622	9.10577	3.01758	0.220622	Cancer Trained * Post up vs Healthy Aged-matched Trained * Post	0.00821506	Cancer Trained * Post up vs Healthy Aged-matched Trained * Post	3.76061	0.274117	0.364459	1
324238	cg21140897	DCAF17	0.0112382	2		ENST00000498486.1;ENST00000468592.1	TSS200;5'UTR	DCAF17;DCAF17		Gene_Associated_Cell_type_specific	2:172335959-172336100			NR_028482;NM_025000;NM_001164821	Body;Body;Body	DCAF17;DCAF17;DCAF17	0.00218114	0.252376	11.6654	3.41546	0.252376	Cancer Trained * Post up vs Cancer Trained * Pre	0.0109658	Cancer Trained * Post up vs Cancer Trained * Pre	0.0673942	0.128976	3.65597	1.91206	0.128976	Healthy Aged-matched Trained * Post up vs Healthy Aged-matched Trained * Pre	0.00566365	Healthy Aged-matched Trained * Post up vs Healthy Aged-matched Trained * Pre	0.210405	0.100749	1.65247	1.28548	0.100749	Cancer Untrained * Post up vs Cancer Untrained * Pre	0.00432088	Cancer Untrained * Post up vs Cancer Untrained * Pre	0.981128	0.00187261	0.000570879	0.0238931	0.00187261	Cancer Trained * Pre up vs Cancer Untrained * Pre	-2.86639e-05	Cancer Trained * Pre down vs Cancer Untrained * Pre	0.633145	-0.0341861	0.2335	-0.483219	-0.0341861	Cancer Trained * Pre down vs Healthy Aged-matched Trained * Pre	-0.00156048	Cancer Trained * Pre down vs Healthy Aged-matched Trained * Pre	0.048196	0.1535	4.31535	2.07734	0.1535	Cancer Trained * Post up vs Cancer Untrained * Post	0.00661621	Cancer Trained * Post up vs Cancer Untrained * Post	0.218937	0.089214	1.59022	1.26104	0.089214	Cancer Trained * Post up vs Healthy Aged-matched Trained * Post	0.00374162	Cancer Trained * Post up vs Healthy Aged-matched Trained * Post	3.76018	0.256636	0.341255	1
469280	cg11864439	SNTB1	0.0112421	8		ENST00000517992.1;ENST00000519177.1	1stExon;TSS200	SNTB1;SNTB1		Promoter_Associated_Cell_type_specific	8:121823852-121824065	Island	chr8:121823534-121824720	NM_021021	1stExon	SNTB1	0.00103158	-0.579042	13.7856	-3.7129	-0.579042	Cancer Trained * Post down vs Cancer Trained * Pre	-0.0172152	Cancer Trained * Post down vs Cancer Trained * Pre	0.238882	-0.171778	1.45587	-1.2066	-0.171778	Healthy Aged-matched Trained * Post down vs Healthy Aged-matched Trained * Pre	-0.00479565	Healthy Aged-matched Trained * Post down vs Healthy Aged-matched Trained * Pre	0.265347	-0.188469	1.29818	-1.13937	-0.188469	Cancer Untrained * Post down vs Cancer Untrained * Pre	-0.00584207	Cancer Untrained * Post down vs Cancer Untrained * Pre	0.614425	0.0843851	0.260247	0.510144	0.0843851	Cancer Trained * Pre up vs Cancer Untrained * Pre	0.00310349	Cancer Trained * Pre up vs Cancer Untrained * Pre	0.0864838	0.266453	3.18446	1.78451	0.266453	Cancer Trained * Pre up vs Healthy Aged-matched Trained * Pre	0.00834684	Cancer Trained * Pre up vs Healthy Aged-matched Trained * Pre	0.0608248	-0.306188	3.85463	-1.96332	-0.306188	Cancer Trained * Post down vs Cancer Untrained * Post	-0.00826968	Cancer Trained * Post down vs Cancer Untrained * Post	0.354681	-0.140811	0.889339	-0.943048	-0.140811	Cancer Trained * Post down vs Healthy Aged-matched Trained * Post	-0.00407275	Cancer Trained * Post down vs Healthy Aged-matched Trained * Post	3.7599	1.14309	1.52011	1
20749	cg02298956	ZNF772	0.0112429	19	DMR	ENST00000343280.4;ENST00000450712.2;ENST00000425074.2;ENST00000356584.3;ENST00000415705	TSS200;TSS1500;TSS1500;TSS1500;TSS1500	ZNF772;ZNF772;ZNF772;ZNF772;ZNF772		Promoter_Associated	19:57988342-57989640			NM_001144068;NM_001024596	TSS200;TSS200	ZNF772;ZNF772	0.00209134	-0.227718	11.7808	-3.43231	-0.227718	Cancer Trained * Post down vs Cancer Trained * Pre	-0.00569349	Cancer Trained * Post down vs Cancer Trained * Pre	0.253472	-0.0707938	1.36631	-1.16889	-0.0707938	Healthy Aged-matched Trained * Post down vs Healthy Aged-matched Trained * Pre	-0.00165468	Healthy Aged-matched Trained * Post down vs Healthy Aged-matched Trained * Pre	0.759953	-0.0217377	0.0954226	-0.308905	-0.0217377	Cancer Untrained * Post down vs Cancer Untrained * Pre	-0.000754106	Cancer Untrained * Post down vs Cancer Untrained * Pre	0.344161	0.0678535	0.929758	0.96424	0.0678535	Cancer Trained * Pre up vs Cancer Untrained * Pre	0.00162542	Cancer Trained * Pre up vs Cancer Untrained * Pre	0.0268454	0.149411	5.53264	2.35216	0.149411	Cancer Trained * Pre up vs Healthy Aged-matched Trained * Pre	0.00387744	Cancer Trained * Pre up vs Healthy Aged-matched Trained * Pre	0.0477401	-0.138127	4.33446	-2.08194	-0.138127	Cancer Trained * Post down vs Cancer Untrained * Post	-0.00331396	Cancer Trained * Post down vs Cancer Untrained * Post	0.90679	-0.00751333	0.0139904	-0.118281	-0.00751333	Cancer Trained * Post down vs Healthy Aged-matched Trained * Post	-0.00016137	Cancer Trained * Post down vs Healthy Aged-matched Trained * Post	3.75985	0.206872	0.275108	1
497295	cg24107351	EBAG9	0.0112485	8		ENST00000531677.1;ENST00000534318.1;ENST00000395785.2;ENST00000529502.1;ENST00000529931	TSS1500;TSS200;5'UTR;5'UTR;5'UTR;5'UTR;5'UTR;5'UTR	EBAG9;EBAG9;EBAG9;EBAG9;EBAG9;EBAG9;EBAG9;EBAG9						NM_198120;NM_004215;NM_001278938	5'UTR;5'UTR;5'UTR	EBAG9;EBAG9;EBAG9	0.000312678	0.337372	17.4621	4.17877	0.337372	Cancer Trained * Post up vs Cancer Trained * Pre	0.0174481	Cancer Trained * Post up vs Cancer Trained * Pre	0.766753	0.0221007	0.0899236	0.299873	0.0221007	Healthy Aged-matched Trained * Post up vs Healthy Aged-matched Trained * Pre	0.00132903	Healthy Aged-matched Trained * Post up vs Healthy Aged-matched Trained * Pre	0.988931	-0.00119996	0.000196364	-0.014013	-0.00119996	Cancer Untrained * Post down vs Cancer Untrained * Pre	1.73807e-05	Cancer Untrained * Post up vs Cancer Untrained * Pre	0.143775	-0.129239	2.27778	-1.50923	-0.129239	Cancer Trained * Pre down vs Cancer Untrained * Pre	-0.00694687	Cancer Trained * Pre down vs Cancer Untrained * Pre	0.220492	-0.0971368	1.5792	-1.25666	-0.0971368	Cancer Trained * Pre down vs Healthy Aged-matched Trained * Pre	-0.00524595	Cancer Trained * Pre down vs Healthy Aged-matched Trained * Pre	0.0156789	0.209333	6.72286	2.59285	0.209333	Cancer Trained * Post up vs Cancer Untrained * Post	0.0104839	Cancer Trained * Post up vs Cancer Untrained * Post	0.00922054	0.218134	7.9637	2.822	0.218134	Cancer Trained * Post up vs Healthy Aged-matched Trained * Post	0.0108731	Cancer Trained * Post up vs Healthy Aged-matched Trained * Post	3.75944	0.306305	0.407381	1
263816	cg07645157	CABIN1	0.011251	22										NM_001201429;NM_001199281;NM_012295	Body;Body;Body	CABIN1;CABIN1;CABIN1	0.000646666	0.503232	15.1796	3.8961	0.503232	Cancer Trained * Post up vs Cancer Trained * Pre	0.0216391	Cancer Trained * Post up vs Cancer Trained * Pre	0.452223	0.0900413	0.583161	0.76365	0.0900413	Healthy Aged-matched Trained * Post up vs Healthy Aged-matched Trained * Pre	0.0036593	Healthy Aged-matched Trained * Post up vs Healthy Aged-matched Trained * Pre	0.290725	-0.147872	1.16505	-1.07937	-0.147872	Cancer Untrained * Post down vs Cancer Untrained * Pre	-0.00632617	Cancer Untrained * Post down vs Cancer Untrained * Pre	0.0869558	-0.244086	3.17436	-1.78167	-0.244086	Cancer Trained * Pre down vs Cancer Untrained * Pre	-0.0115811	Cancer Trained * Pre down vs Cancer Untrained * Pre	0.0660467	-0.237708	3.69487	-1.9222	-0.237708	Cancer Trained * Pre down vs Healthy Aged-matched Trained * Pre	-0.0114703	Cancer Trained * Pre down vs Healthy Aged-matched Trained * Pre	0.00418692	0.407018	9.93006	3.1512	0.407018	Cancer Trained * Post up vs Cancer Untrained * Post	0.0163842	Cancer Trained * Post up vs Cancer Untrained * Post	0.16824	0.175483	2.01364	1.41903	0.175483	Cancer Trained * Post up vs Healthy Aged-matched Trained * Post	0.00650953	Cancer Trained * Post up vs Healthy Aged-matched Trained * Post	3.75926	0.78395	1.04269	1
203212	cg08312195	CACUL1	0.011261	10		ENST00000544392.1;ENST00000483833.1	TSS1500;3'UTR	C10orf46;C10orf46						NM_153810	Body	CACUL1	0.00628494	0.289986	8.90016	2.98331	0.289986	Cancer Trained * Post up vs Cancer Trained * Pre	0.0120709	Cancer Trained * Post up vs Cancer Trained * Pre	0.960786	-0.00440677	0.00246642	-0.0496631	-0.00440677	Healthy Aged-matched Trained * Post down vs Healthy Aged-matched Trained * Pre	-0.00028336	Healthy Aged-matched Trained * Post down vs Healthy Aged-matched Trained * Pre	0.0636572	0.200079	3.76613	1.94065	0.200079	Cancer Untrained * Post up vs Cancer Untrained * Pre	0.00871378	Cancer Untrained * Post up vs Cancer Untrained * Pre	0.513118	0.0684002	0.440157	0.663444	0.0684002	Cancer Trained * Pre up vs Cancer Untrained * Pre	0.00337121	Cancer Trained * Pre up vs Cancer Untrained * Pre	0.0311731	-0.212503	5.21391	-2.2834	-0.212503	Cancer Trained * Pre down vs Healthy Aged-matched Trained * Pre	-0.00912189	Cancer Trained * Pre down vs Healthy Aged-matched Trained * Pre	0.115929	0.158307	2.65244	1.62863	0.158307	Cancer Trained * Post up vs Cancer Untrained * Post	0.00672829	Cancer Trained * Post up vs Cancer Untrained * Post	0.387281	0.0818895	0.774266	0.879924	0.0818895	Cancer Trained * Post up vs Healthy Aged-matched Trained * Post	0.00323233	Cancer Trained * Post up vs Healthy Aged-matched Trained * Post	3.75854	0.443899	0.59052	1
693201	cg23770548	ACOX3	0.0112646	4		ENST00000512411.1;ENST00000515797.1	TSS1500;TSS200	ACOX3;ACOX3				S_Shore	chr4:8375042-8375342	NM_003501;NM_001101667	Body;Body	ACOX3;ACOX3	0.00216425	0.347179	11.6867	3.41858	0.347179	Cancer Trained * Post up vs Cancer Trained * Pre	0.014774	Cancer Trained * Post up vs Cancer Trained * Pre	0.462651	0.069156	0.55645	0.745956	0.069156	Healthy Aged-matched Trained * Post up vs Healthy Aged-matched Trained * Pre	0.00229212	Healthy Aged-matched Trained * Post up vs Healthy Aged-matched Trained * Pre	0.806397	0.0266805	0.0613507	0.247691	0.0266805	Cancer Untrained * Post up vs Cancer Untrained * Pre	0.00090152	Cancer Untrained * Post up vs Cancer Untrained * Pre	0.490439	-0.0753932	0.489888	-0.69992	-0.0753932	Cancer Trained * Pre down vs Cancer Untrained * Pre	-0.00375817	Cancer Trained * Pre down vs Cancer Untrained * Pre	0.0234591	-0.234666	5.8247	-2.41344	-0.234666	Cancer Trained * Pre down vs Healthy Aged-matched Trained * Pre	-0.0104146	Cancer Trained * Pre down vs Healthy Aged-matched Trained * Pre	0.0234569	0.245105	5.82491	2.41348	0.245105	Cancer Trained * Post up vs Cancer Untrained * Post	0.0101143	Cancer Trained * Post up vs Cancer Untrained * Post	0.659503	0.0433568	0.198832	0.445906	0.0433568	Cancer Trained * Post up vs Healthy Aged-matched Trained * Post	0.00206724	Cancer Trained * Post up vs Healthy Aged-matched Trained * Post	3.75828	0.484523	0.644607	1
798126	cg25716307	INADL	0.0112649	1		ENST00000459752.1;ENST00000484562.1	5'UTR;5'UTR	INADL;INADL						NM_176877	Body	INADL	0.00501078	0.270825	9.46984	3.07731	0.270825	Cancer Trained * Post up vs Cancer Trained * Pre	0.0104807	Cancer Trained * Post up vs Cancer Trained * Pre	0.668014	0.0348668	0.188352	0.433995	0.0348668	Healthy Aged-matched Trained * Post up vs Healthy Aged-matched Trained * Pre	0.00121156	Healthy Aged-matched Trained * Post up vs Healthy Aged-matched Trained * Pre	0.31638	-0.0954375	1.04532	-1.02241	-0.0954375	Cancer Untrained * Post down vs Cancer Untrained * Pre	-0.00413103	Cancer Untrained * Post down vs Cancer Untrained * Pre	0.840566	-0.0189747	0.0413203	-0.203274	-0.0189747	Cancer Trained * Pre down vs Cancer Untrained * Pre	-0.000867215	Cancer Trained * Pre down vs Cancer Untrained * Pre	0.292494	-0.0906082	1.15634	-1.07533	-0.0906082	Cancer Trained * Pre down vs Healthy Aged-matched Trained * Pre	-0.00392772	Cancer Trained * Pre down vs Healthy Aged-matched Trained * Pre	0.000568882	0.347288	15.572	3.94613	0.347288	Cancer Trained * Post up vs Cancer Untrained * Post	0.0137445	Cancer Trained * Post up vs Cancer Untrained * Post	0.0968689	0.14535	2.97567	1.72501	0.14535	Cancer Trained * Post up vs Healthy Aged-matched Trained * Post	0.00534144	Cancer Trained * Post up vs Healthy Aged-matched Trained * Post	3.75826	0.363859	0.484079	1
538325	cg13489596	ERCC8	0.0112653	5		ENST00000457499.1;ENST00000495985.1;ENST00000484330.1;ENST00000381118.3;ENST00000497892	5'UTR;TSS1500;TSS1500;3'UTR;3'UTR;3'UTR;5'UTR	AC104113.3;ERCC8;ERCC8;ERCC8;ERCC8;ERCC8;ERCC8						NM_001007233;NM_000082;NM_001007234;NM_001290285	Body;Body;Body;5'UTR	ERCC8;ERCC8;ERCC8;ERCC8	0.0060632	0.215602	8.98967	2.99828	0.215602	Cancer Trained * Post up vs Cancer Trained * Pre	0.0108834	Cancer Trained * Post up vs Cancer Trained * Pre	0.285824	0.0715943	1.18954	1.09066	0.0715943	Healthy Aged-matched Trained * Post up vs Healthy Aged-matched Trained * Pre	0.0036554	Healthy Aged-matched Trained * Post up vs Healthy Aged-matched Trained * Pre	0.0121091	0.206333	7.31856	2.70528	0.206333	Cancer Untrained * Post up vs Cancer Untrained * Pre	0.0101833	Cancer Untrained * Post up vs Cancer Untrained * Pre	0.944622	-0.00535139	0.00492288	-0.0701633	-0.00535139	Cancer Trained * Pre down vs Cancer Untrained * Pre	-0.000414845	Cancer Trained * Pre down vs Cancer Untrained * Pre	0.655293	-0.0311067	0.204143	-0.451822	-0.0311067	Cancer Trained * Pre down vs Healthy Aged-matched Trained * Pre	-0.00161303	Cancer Trained * Pre down vs Healthy Aged-matched Trained * Pre	0.956992	0.00391698	0.00296716	0.0544717	0.00391698	Cancer Trained * Post up vs Cancer Untrained * Post	0.000285161	Cancer Trained * Post up vs Cancer Untrained * Post	0.113555	0.112901	2.68919	1.63988	0.112901	Cancer Trained * Post up vs Healthy Aged-matched Trained * Post	0.00561492	Cancer Trained * Post up vs Healthy Aged-matched Trained * Post	3.75823	0.242915	0.323177	1
364291	cg13663931		0.0112717	2					chr2:26231667-26231667								0.00175072	0.403644	12.2735	3.50335	0.403644	Cancer Trained * Post up vs Cancer Trained * Pre	0.0213238	Cancer Trained * Post up vs Cancer Trained * Pre	0.0929045	0.183751	3.05219	1.74705	0.183751	Healthy Aged-matched Trained * Post up vs Healthy Aged-matched Trained * Pre	0.0111618	Healthy Aged-matched Trained * Post up vs Healthy Aged-matched Trained * Pre	0.694	-0.0486393	0.158414	-0.398012	-0.0486393	Cancer Untrained * Post down vs Cancer Untrained * Pre	-0.00307686	Cancer Untrained * Post down vs Cancer Untrained * Pre	0.508267	-0.0820206	0.450469	-0.67117	-0.0820206	Cancer Trained * Pre down vs Cancer Untrained * Pre	-0.00472006	Cancer Trained * Pre down vs Cancer Untrained * Pre	0.940424	-0.00832768	0.00569912	-0.0754925	-0.00832768	Cancer Trained * Pre down vs Healthy Aged-matched Trained * Pre	0.000161839	Cancer Trained * Pre up vs Healthy Aged-matched Trained * Pre	0.00359388	0.370262	10.3274	3.21362	0.370262	Cancer Trained * Post up vs Cancer Untrained * Post	0.0196806	Cancer Trained * Post up vs Cancer Untrained * Post	0.0666167	0.211565	3.6783	1.91789	0.211565	Cancer Trained * Post up vs Healthy Aged-matched Trained * Post	0.0103238	Cancer Trained * Post up vs Healthy Aged-matched Trained * Post	3.75777	0.623548	0.829677	1
59709	cg12146673	SST	0.0112865	3	RDMR							N_Shore	chr3:187387914-187388176	NM_001048	Body	SST	0.000412434	-0.398316	16.5757	-4.07133	-0.398316	Cancer Trained * Post down vs Cancer Trained * Pre	-0.0112541	Cancer Trained * Post down vs Cancer Trained * Pre	0.900979	-0.0112258	0.015799	-0.125694	-0.0112258	Healthy Aged-matched Trained * Post down vs Healthy Aged-matched Trained * Pre	-0.000238468	Healthy Aged-matched Trained * Post down vs Healthy Aged-matched Trained * Pre	0.167333	-0.147578	2.02258	-1.42217	-0.147578	Cancer Untrained * Post down vs Cancer Untrained * Pre	-0.0039691	Cancer Untrained * Post down vs Cancer Untrained * Pre	0.202979	0.135666	1.70925	1.30738	0.135666	Cancer Trained * Pre up vs Cancer Untrained * Pre	0.00417674	Cancer Trained * Pre up vs Cancer Untrained * Pre	0.0267343	0.220503	5.54155	2.35405	0.220503	Cancer Trained * Pre up vs Healthy Aged-matched Trained * Pre	0.00656908	Cancer Trained * Pre up vs Healthy Aged-matched Trained * Pre	0.250597	-0.115072	1.38343	-1.17619	-0.115072	Cancer Trained * Post down vs Cancer Untrained * Post	-0.00310825	Cancer Trained * Post down vs Cancer Untrained * Post	0.0874927	-0.166588	3.16294	-1.77847	-0.166588	Cancer Trained * Post down vs Healthy Aged-matched Trained * Post	-0.00444654	Cancer Trained * Post down vs Healthy Aged-matched Trained * Post	3.75671	0.449472	0.598225	1
34510	cg10416105	BUB1	0.0112908	2		ENST00000302759.6;ENST00000541432.1;ENST00000447014.1;ENST00000420328.1;ENST00000535254	TSS200;TSS1500;TSS1500;TSS1500;TSS1500	BUB1;BUB1;BUB1;BUB1;BUB1		Promoter_Associated	2:111434842-111436820	Island	chr2:111435318-111435884	NM_004336	TSS200	BUB1	0.00901096	-0.177567	8.01891	-2.83177	-0.177567	Cancer Trained * Post down vs Cancer Trained * Pre	-0.00481475	Cancer Trained * Post down vs Cancer Trained * Pre	0.0585799	-0.113451	3.92815	-1.98196	-0.113451	Healthy Aged-matched Trained * Post down vs Healthy Aged-matched Trained * Pre	-0.00297577	Healthy Aged-matched Trained * Post down vs Healthy Aged-matched Trained * Pre	0.387886	0.058447	0.772264	0.878785	0.058447	Cancer Untrained * Post up vs Cancer Untrained * Pre	0.00164636	Cancer Untrained * Post up vs Cancer Untrained * Pre	0.162164	0.0957988	2.07473	1.44039	0.0957988	Cancer Trained * Pre up vs Cancer Untrained * Pre	0.00269525	Cancer Trained * Pre up vs Cancer Untrained * Pre	0.0850162	0.107668	3.21628	1.7934	0.107668	Cancer Trained * Pre up vs Healthy Aged-matched Trained * Pre	0.002917	Cancer Trained * Pre up vs Healthy Aged-matched Trained * Pre	0.0345093	-0.140215	5.00012	-2.2361	-0.140215	Cancer Trained * Post down vs Cancer Untrained * Post	-0.00376586	Cancer Trained * Post down vs Cancer Untrained * Post	0.474923	0.0435519	0.526254	0.725434	0.0435519	Cancer Trained * Post up vs Healthy Aged-matched Trained * Post	0.00107801	Cancer Trained * Post up vs Healthy Aged-matched Trained * Post	3.75641	0.184625	0.245746	1
14775	cg00108222		0.0112986	15					chr15:49268018-49268018	Unclassified	15:49267213-49269033	Island	chr15:49267991-49268278				0.000827403	-0.234685	14.437	-3.7996	-0.234685	Cancer Trained * Post down vs Cancer Trained * Pre	-0.00547775	Cancer Trained * Post down vs Cancer Trained * Pre	0.716842	-0.0206827	0.134555	-0.366817	-0.0206827	Healthy Aged-matched Trained * Post down vs Healthy Aged-matched Trained * Pre	-0.000450414	Healthy Aged-matched Trained * Post down vs Healthy Aged-matched Trained * Pre	0.307973	-0.068179	1.08307	-1.0407	-0.068179	Cancer Untrained * Post down vs Cancer Untrained * Pre	-0.00150557	Cancer Untrained * Post down vs Cancer Untrained * Pre	0.0783356	0.120257	3.36955	1.83563	0.120257	Cancer Trained * Pre up vs Cancer Untrained * Pre	0.00292869	Cancer Trained * Pre up vs Cancer Untrained * Pre	0.00523399	0.180915	9.35932	3.0593	0.180915	Cancer Trained * Pre up vs Healthy Aged-matched Trained * Pre	0.00430717	Cancer Trained * Pre up vs Healthy Aged-matched Trained * Pre	0.460974	-0.0462492	0.560679	-0.748785	-0.0462492	Cancer Trained * Post down vs Cancer Untrained * Post	-0.00104349	Cancer Trained * Post down vs Cancer Untrained * Post	0.580795	-0.033087	0.313047	-0.559506	-0.033087	Cancer Trained * Post down vs Healthy Aged-matched Trained * Post	-0.000720169	Cancer Trained * Post down vs Healthy Aged-matched Trained * Post	3.75585	0.179107	0.238437	1
616531	cg19866584		0.0113122	5		ENST00000503091.1;ENST00000510343.1	TSS1500;TSS1500	AC008592.5;AC008592.5									0.00432235	0.338692	9.84794	3.13814	0.338692	Cancer Trained * Post up vs Cancer Trained * Pre	0.0167131	Cancer Trained * Post up vs Cancer Trained * Pre	0.403226	0.0837752	0.723019	0.850305	0.0837752	Healthy Aged-matched Trained * Post up vs Healthy Aged-matched Trained * Pre	0.00496131	Healthy Aged-matched Trained * Post up vs Healthy Aged-matched Trained * Pre	0.589079	-0.0626427	0.29945	-0.547221	-0.0626427	Cancer Untrained * Post down vs Cancer Untrained * Pre	-0.00386329	Cancer Untrained * Post down vs Cancer Untrained * Pre	0.906684	0.0135557	0.0140226	0.118417	0.0135557	Cancer Trained * Pre up vs Cancer Untrained * Pre	0.000549001	Cancer Trained * Pre up vs Cancer Untrained * Pre	0.973807	0.00342697	0.00109988	0.0331644	0.00342697	Cancer Trained * Pre up vs Healthy Aged-matched Trained * Pre	0.00078278	Cancer Trained * Pre up vs Healthy Aged-matched Trained * Pre	0.000738492	0.41489	14.7776	3.84416	0.41489	Cancer Trained * Post up vs Cancer Untrained * Post	0.0211254	Cancer Trained * Post up vs Cancer Untrained * Post	0.0193382	0.258343	6.25057	2.50011	0.258343	Cancer Trained * Post up vs Healthy Aged-matched Trained * Post	0.0125346	Cancer Trained * Post up vs Healthy Aged-matched Trained * Post	3.75487	0.546724	0.72802	1
66206	cg19003389	LRRC48	0.0113179	17		ENST00000399185.1;ENST00000379504.3;ENST00000542206.1;ENST00000395739.4;ENST00000318094	TSS1500;TSS1500;TSS1500;TSS1500;TSS1500;TSS1500;TSS1500;TSS200;TSS200;TSS200;TSS200;1st	LRRC48;TOM1L2;TOM1L2;TOM1L2;TOM1L2;TOM1L2;TOM1L2;LRRC48;LRRC48;LRRC48;LRRC48;LRRC48;LRR		Promoter_Associated	17:17875049-17876571	S_Shore	chr17:17875167-17875933	NM_001130092;NM_001130091;NM_031294;NM_001130090;NM_001130092;NM_031294;NM_001130090;NM	5'UTR;1stExon;1stExon;1stExon;1stExon;5'UTR;5'UTR;TSS1500;TSS1500;5'UTR	LRRC48;LRRC48;LRRC48;LRRC48;LRRC48;LRRC48;LRRC48;TOM1L2;TOM1L2;LRRC48	0.00166179	-0.249697	12.4194	-3.52412	-0.249697	Cancer Trained * Post down vs Cancer Trained * Pre	-0.00525702	Cancer Trained * Post down vs Cancer Trained * Pre	0.655642	0.0291923	0.2037	0.451331	0.0291923	Healthy Aged-matched Trained * Post up vs Healthy Aged-matched Trained * Pre	0.000576726	Healthy Aged-matched Trained * Post up vs Healthy Aged-matched Trained * Pre	0.727408	-0.026492	0.124266	-0.352513	-0.026492	Cancer Untrained * Post down vs Cancer Untrained * Pre	-0.000577552	Cancer Untrained * Post down vs Cancer Untrained * Pre	0.736483	0.0255733	0.115796	0.340288	0.0255733	Cancer Trained * Pre up vs Cancer Untrained * Pre	0.000573179	Cancer Trained * Pre up vs Cancer Untrained * Pre	0.0163005	0.174733	6.63455	2.57576	0.174733	Cancer Trained * Pre up vs Healthy Aged-matched Trained * Pre	0.00365734	Cancer Trained * Pre up vs Healthy Aged-matched Trained * Pre	0.00995658	-0.197632	7.78016	-2.78929	-0.197632	Cancer Trained * Post down vs Cancer Untrained * Post	-0.00410629	Cancer Trained * Post down vs Cancer Untrained * Post	0.137249	-0.104157	2.35742	-1.53539	-0.104157	Cancer Trained * Post down vs Healthy Aged-matched Trained * Post	-0.00217641	Cancer Trained * Post down vs Healthy Aged-matched Trained * Post	3.75447	0.235605	0.313767	1
53279	cg14406074	TRAF2	0.0113321	9										NM_021138	Body	TRAF2	0.00212588	0.81447	11.7358	3.42575	0.81447	Cancer Trained * Post up vs Cancer Trained * Pre	0.00790844	Cancer Trained * Post up vs Cancer Trained * Pre	0.694991	0.0860869	0.157332	0.39665	0.0860869	Healthy Aged-matched Trained * Post up vs Healthy Aged-matched Trained * Pre	0.00114694	Healthy Aged-matched Trained * Post up vs Healthy Aged-matched Trained * Pre	0.846826	-0.04922	0.038097	-0.195185	-0.04922	Cancer Untrained * Post down vs Cancer Untrained * Pre	-0.000749558	Cancer Untrained * Post down vs Cancer Untrained * Pre	0.972873	-0.00866137	0.00117972	-0.0343471	-0.00866137	Cancer Trained * Pre down vs Cancer Untrained * Pre	-0.000256807	Cancer Trained * Pre down vs Cancer Untrained * Pre	0.855175	-0.0419781	0.034009	-0.184415	-0.0419781	Cancer Trained * Pre down vs Healthy Aged-matched Trained * Pre	-0.000735521	Cancer Trained * Pre down vs Healthy Aged-matched Trained * Pre	0.00138553	0.855029	12.9337	3.59634	0.855029	Cancer Trained * Post up vs Cancer Untrained * Post	0.00840119	Cancer Trained * Post up vs Cancer Untrained * Post	0.00581768	0.686405	9.09306	3.01547	0.686405	Cancer Trained * Post up vs Healthy Aged-matched Trained * Post	0.00602598	Cancer Trained * Post up vs Healthy Aged-matched Trained * Post	3.75345	2.65204	3.5328	1
736550	cg21515032	KCNJ14	0.0113322	19		ENST00000342291.1	TSS1500	KCNJ14				S_Shore	chr19:48955996-48956286	NM_013348	TSS1500	KCNJ14	0.00290594	0.259422	10.8893	3.2999	0.259422	Cancer Trained * Post up vs Cancer Trained * Pre	0.0279595	Cancer Trained * Post up vs Cancer Trained * Pre	0.221589	0.0899642	1.57148	1.25359	0.0899642	Healthy Aged-matched Trained * Post up vs Healthy Aged-matched Trained * Pre	0.00990827	Healthy Aged-matched Trained * Post up vs Healthy Aged-matched Trained * Pre	0.239118	0.100558	1.45437	1.20597	0.100558	Cancer Untrained * Post up vs Cancer Untrained * Pre	0.0115074	Cancer Untrained * Post up vs Cancer Untrained * Pre	0.634662	0.0401121	0.231413	0.481054	0.0401121	Cancer Trained * Pre up vs Cancer Untrained * Pre	0.00464316	Cancer Trained * Pre up vs Cancer Untrained * Pre	0.338044	-0.0735191	0.954066	-0.976763	-0.0735191	Cancer Trained * Pre down vs Healthy Aged-matched Trained * Pre	-0.00818523	Cancer Trained * Pre down vs Healthy Aged-matched Trained * Pre	0.0180391	0.198975	6.406	2.53101	0.198975	Cancer Trained * Post up vs Cancer Untrained * Post	0.0210952	Cancer Trained * Post up vs Cancer Untrained * Post	0.214164	0.0959383	1.62466	1.27462	0.0959383	Cancer Trained * Post up vs Healthy Aged-matched Trained * Post	0.00986602	Cancer Trained * Post up vs Healthy Aged-matched Trained * Post	3.75344	0.289968	0.38627	1
688296	cg14649376	CDC26	0.0113378	9		ENST00000374198.3;ENST00000374198.3;ENST00000490408.1;ENST00000374206.3	5'UTR;1stExon;TSS200;TSS200	PRPF4;PRPF4;CDC26;CDC26		Unclassified	9:116036654-116038545	Island	chr9:116037549-116038229	NM_139286;NM_004697	TSS200;TSS200	CDC26;PRPF4	0.00655484	-0.353403	8.79576	-2.96576	-0.353403	Cancer Trained * Post down vs Cancer Trained * Pre	-0.00966863	Cancer Trained * Post down vs Cancer Trained * Pre	0.907532	-0.0127636	0.0137676	-0.117335	-0.0127636	Healthy Aged-matched Trained * Post down vs Healthy Aged-matched Trained * Pre	-5.37209e-05	Healthy Aged-matched Trained * Post down vs Healthy Aged-matched Trained * Pre	0.393143	0.109825	0.755065	0.868945	0.109825	Cancer Untrained * Post up vs Cancer Untrained * Pre	0.00337281	Cancer Untrained * Post up vs Cancer Untrained * Pre	0.546826	0.0772024	0.373114	0.61083	0.0772024	Cancer Trained * Pre up vs Cancer Untrained * Pre	0.00238724	Cancer Trained * Pre up vs Cancer Untrained * Pre	0.030848	0.261062	5.23609	2.28825	0.261062	Cancer Trained * Pre up vs Healthy Aged-matched Trained * Pre	0.00741643	Cancer Trained * Pre up vs Healthy Aged-matched Trained * Pre	0.00337225	-0.386026	10.4946	-3.23954	-0.386026	Cancer Trained * Post down vs Cancer Untrained * Post	-0.0106542	Cancer Trained * Post down vs Cancer Untrained * Post	0.491917	-0.079578	0.486528	-0.697515	-0.079578	Cancer Trained * Post down vs Healthy Aged-matched Trained * Post	-0.00219848	Cancer Trained * Post down vs Healthy Aged-matched Trained * Post	3.75305	0.666134	0.887458	1
431435	cg19440484	C8orf83	0.0113413	8		ENST00000524260.1;ENST00000523060.1;ENST00000519792.1;ENST00000524260.1;ENST00000523197	3'UTR;3'UTR;3'UTR;1stExon;5'UTR;3'UTR;3'UTR;5'UTR;5'UTR;5'UTR;5'UTR;5'UTR;5'UTR;5'UTR;5	C8orf83;C8orf83;C8orf83;C8orf83;CTD-3239E11.2;C8orf83;C8orf83;C8orf83;C8orf83;C8orf83;C				N_Shore	chr8:93977793-93978469	NR_015339	Body	C8orf83	0.00046883	-0.56519	16.1724	-4.02149	-0.56519	Cancer Trained * Post down vs Cancer Trained * Pre	-0.0103225	Cancer Trained * Post down vs Cancer Trained * Pre	0.353129	0.121388	0.895195	0.946148	0.121388	Healthy Aged-matched Trained * Post up vs Healthy Aged-matched Trained * Pre	0.00226816	Healthy Aged-matched Trained * Post up vs Healthy Aged-matched Trained * Pre	0.503314	-0.101232	0.461175	-0.679099	-0.101232	Cancer Untrained * Post down vs Cancer Untrained * Pre	-0.00144458	Cancer Untrained * Post down vs Cancer Untrained * Pre	0.392172	0.129801	0.758216	0.870756	0.129801	Cancer Trained * Pre up vs Cancer Untrained * Pre	0.0030482	Cancer Trained * Pre up vs Cancer Untrained * Pre	0.0753153	0.249708	3.44382	1.85575	0.249708	Cancer Trained * Pre up vs Healthy Aged-matched Trained * Pre	0.00518549	Cancer Trained * Pre up vs Healthy Aged-matched Trained * Pre	0.0253872	-0.334157	5.65309	-2.37762	-0.334157	Cancer Trained * Post down vs Cancer Untrained * Post	-0.00582977	Cancer Trained * Post down vs Cancer Untrained * Post	0.00331357	-0.436869	10.5409	-3.24667	-0.436869	Cancer Trained * Post down vs Healthy Aged-matched Trained * Post	-0.00740522	Cancer Trained * Post down vs Healthy Aged-matched Trained * Post	3.7528	0.926572	1.23451	1
398196	cg11907607	LAMA1	0.0113429	18								N_Shelf	chr18:7011267-7011488	NM_005559	Body	LAMA1	0.00172902	0.292016	12.3083	3.50832	0.292016	Cancer Trained * Post up vs Cancer Trained * Pre	0.0147195	Cancer Trained * Post up vs Cancer Trained * Pre	0.398243	0.0653059	0.738704	0.859479	0.0653059	Healthy Aged-matched Trained * Post up vs Healthy Aged-matched Trained * Pre	0.00345478	Healthy Aged-matched Trained * Post up vs Healthy Aged-matched Trained * Pre	0.052309	-0.179885	4.15167	-2.03757	-0.179885	Cancer Untrained * Post down vs Cancer Untrained * Pre	-0.00931944	Cancer Untrained * Post down vs Cancer Untrained * Pre	0.0282713	-0.205566	5.42167	-2.32845	-0.205566	Cancer Trained * Pre down vs Cancer Untrained * Pre	-0.0108122	Cancer Trained * Pre down vs Cancer Untrained * Pre	0.595128	-0.0428984	0.289771	-0.538304	-0.0428984	Cancer Trained * Pre down vs Healthy Aged-matched Trained * Pre	-0.00240522	Cancer Trained * Pre down vs Healthy Aged-matched Trained * Pre	0.00371785	0.266336	10.2387	3.19979	0.266336	Cancer Trained * Post up vs Cancer Untrained * Post	0.0132267	Cancer Trained * Post up vs Cancer Untrained * Post	0.0296503	0.183812	5.32012	2.30654	0.183812	Cancer Trained * Post up vs Healthy Aged-matched Trained * Post	0.00885947	Cancer Trained * Post up vs Healthy Aged-matched Trained * Post	3.75268	0.324988	0.433007	1
595480	cg13472050		0.011345	16													0.00271395	0.423243	11.0724	3.32752	0.423243	Cancer Trained * Post up vs Cancer Trained * Pre	0.0222894	Cancer Trained * Post up vs Cancer Trained * Pre	0.487124	0.0818977	0.497494	0.705332	0.0818977	Healthy Aged-matched Trained * Post up vs Healthy Aged-matched Trained * Pre	0.00451158	Healthy Aged-matched Trained * Post up vs Healthy Aged-matched Trained * Pre	0.736964	-0.0458211	0.115356	-0.339641	-0.0458211	Cancer Untrained * Post down vs Cancer Untrained * Pre	-0.00201722	Cancer Untrained * Post down vs Cancer Untrained * Pre	0.951159	0.00834681	0.00382782	0.0618694	0.00834681	Cancer Trained * Pre up vs Cancer Untrained * Pre	0.00119535	Cancer Trained * Pre up vs Cancer Untrained * Pre	0.726253	-0.0431189	0.125368	-0.354074	-0.0431189	Cancer Trained * Pre down vs Healthy Aged-matched Trained * Pre	-0.00255233	Cancer Trained * Pre down vs Healthy Aged-matched Trained * Pre	0.00093072	0.477411	14.0879	3.75339	0.477411	Cancer Trained * Post up vs Cancer Untrained * Post	0.025502	Cancer Trained * Post up vs Cancer Untrained * Post	0.0216838	0.298226	5.99713	2.4489	0.298226	Cancer Trained * Post up vs Healthy Aged-matched Trained * Post	0.0152255	Cancer Trained * Post up vs Healthy Aged-matched Trained * Post	3.75253	0.758878	1.01115	1
687415	cg09593391		0.011346	8		ENST00000532796.1	3'UTR	ZNF623									0.00577225	0.251213	9.11272	3.01873	0.251213	Cancer Trained * Post up vs Cancer Trained * Pre	0.0172254	Cancer Trained * Post up vs Cancer Trained * Pre	0.0109435	0.208823	7.55616	2.74885	0.208823	Healthy Aged-matched Trained * Post up vs Healthy Aged-matched Trained * Pre	0.0145912	Healthy Aged-matched Trained * Post up vs Healthy Aged-matched Trained * Pre	0.792241	-0.0234997	0.0708818	-0.266236	-0.0234997	Cancer Untrained * Post down vs Cancer Untrained * Pre	-0.00157971	Cancer Untrained * Post down vs Cancer Untrained * Pre	0.353461	-0.0834544	0.893939	-0.945484	-0.0834544	Cancer Trained * Pre down vs Cancer Untrained * Pre	-0.00587851	Cancer Trained * Pre down vs Cancer Untrained * Pre	0.55279	-0.047941	0.362047	-0.601703	-0.047941	Cancer Trained * Pre down vs Healthy Aged-matched Trained * Pre	-0.00296091	Cancer Trained * Pre down vs Healthy Aged-matched Trained * Pre	0.030186	0.191259	5.28208	2.29828	0.191259	Cancer Trained * Post up vs Cancer Untrained * Post	0.0129266	Cancer Trained * Post up vs Cancer Untrained * Post	0.945012	-0.00555085	0.00485367	-0.0696683	-0.00555085	Cancer Trained * Post down vs Healthy Aged-matched Trained * Post	-0.000326697	Cancer Trained * Post down vs Healthy Aged-matched Trained * Post	3.75246	0.324836	0.432831	1
204854	cg12913090	ATG2B	0.0113487	14		ENST00000359933.4	3'UTR	ATG2B						NM_018036	3'UTR	ATG2B	0.00128783	0.375527	13.1428	3.6253	0.375527	Cancer Trained * Post up vs Cancer Trained * Pre	0.0158406	Cancer Trained * Post up vs Cancer Trained * Pre	0.733087	0.0326095	0.118925	0.344856	0.0326095	Healthy Aged-matched Trained * Post up vs Healthy Aged-matched Trained * Pre	0.00113461	Healthy Aged-matched Trained * Post up vs Healthy Aged-matched Trained * Pre	0.583589	0.0610158	0.308417	0.555353	0.0610158	Cancer Untrained * Post up vs Cancer Untrained * Pre	0.00261092	Cancer Untrained * Post up vs Cancer Untrained * Pre	0.342191	-0.106381	0.93752	-0.968256	-0.106381	Cancer Trained * Pre down vs Cancer Untrained * Pre	-0.00509599	Cancer Trained * Pre down vs Cancer Untrained * Pre	0.00893827	-0.281182	8.03839	-2.83521	-0.281182	Cancer Trained * Pre down vs Healthy Aged-matched Trained * Pre	-0.0122629	Cancer Trained * Pre down vs Healthy Aged-matched Trained * Pre	0.055421	0.208131	4.03718	2.00927	0.208131	Cancer Trained * Post up vs Cancer Untrained * Post	0.00813372	Cancer Trained * Post up vs Cancer Untrained * Post	0.539254	0.0617359	0.387498	0.622494	0.0617359	Cancer Trained * Post up vs Healthy Aged-matched Trained * Post	0.00244313	Cancer Trained * Post up vs Healthy Aged-matched Trained * Post	3.75227	0.503266	0.670616	1
524059	cg00559177	AKT2	0.0113564	19		ENST00000486368.1;ENST00000492463.1;ENST00000487537.1	3'UTR;3'UTR;3'UTR	AKT2;AKT2;AKT2						NM_001243028;NM_001243027;NM_001626	Body;Body;Body	AKT2;AKT2;AKT2	0.00110427	0.613342	13.587	3.68606	0.613342	Cancer Trained * Post up vs Cancer Trained * Pre	0.0479359	Cancer Trained * Post up vs Cancer Trained * Pre	0.45827	0.114433	0.567551	0.75336	0.114433	Healthy Aged-matched Trained * Post up vs Healthy Aged-matched Trained * Pre	0.00700361	Healthy Aged-matched Trained * Post up vs Healthy Aged-matched Trained * Pre	0.320966	0.178707	1.0253	1.01257	0.178707	Cancer Untrained * Post up vs Cancer Untrained * Pre	0.0125309	Cancer Untrained * Post up vs Cancer Untrained * Pre	0.153798	-0.259594	2.1635	-1.47088	-0.259594	Cancer Trained * Pre down vs Cancer Untrained * Pre	-0.0239474	Cancer Trained * Pre down vs Cancer Untrained * Pre	0.00878364	-0.452859	8.08042	-2.84261	-0.452859	Cancer Trained * Pre down vs Healthy Aged-matched Trained * Pre	-0.0372624	Cancer Trained * Pre down vs Healthy Aged-matched Trained * Pre	0.30288	0.175041	1.10662	1.05196	0.175041	Cancer Trained * Post up vs Cancer Untrained * Post	0.0114576	Cancer Trained * Post up vs Cancer Untrained * Post	0.774923	0.0460496	0.0835524	0.289054	0.0460496	Cancer Trained * Post up vs Healthy Aged-matched Trained * Post	0.00366995	Cancer Trained * Post up vs Healthy Aged-matched Trained * Post	3.75172	1.29844	1.73046	1
761695	cg07024907	THOP1	0.0113628	19								S_Shore	chr19:2785211-2785839	NM_003249	Body	THOP1	0.00166899	0.336815	12.4073	3.5224	0.336815	Cancer Trained * Post up vs Cancer Trained * Pre	0.0121166	Cancer Trained * Post up vs Cancer Trained * Pre	0.0937247	0.152096	3.03605	1.74243	0.152096	Healthy Aged-matched Trained * Post up vs Healthy Aged-matched Trained * Pre	0.00596067	Healthy Aged-matched Trained * Post up vs Healthy Aged-matched Trained * Pre	0.673103	0.0432972	0.182247	0.426904	0.0432972	Cancer Untrained * Post up vs Cancer Untrained * Pre	0.00177323	Cancer Untrained * Post up vs Cancer Untrained * Pre	0.808431	-0.0248516	0.0600409	-0.245033	-0.0248516	Cancer Trained * Pre down vs Cancer Untrained * Pre	-0.00087125	Cancer Trained * Pre down vs Cancer Untrained * Pre	0.526296	-0.0588355	0.41301	-0.642659	-0.0588355	Cancer Trained * Pre down vs Healthy Aged-matched Trained * Pre	-0.00184823	Cancer Trained * Pre down vs Healthy Aged-matched Trained * Pre	0.00949112	0.268667	7.89442	2.8097	0.268667	Cancer Trained * Post up vs Cancer Untrained * Post	0.0094721	Cancer Trained * Post up vs Cancer Untrained * Post	0.181322	0.125884	1.8907	1.37503	0.125884	Cancer Trained * Post up vs Healthy Aged-matched Trained * Post	0.00430767	Cancer Trained * Post up vs Healthy Aged-matched Trained * Post	3.75127	0.428741	0.571462	1
8104	cg15386350	PTCHD2	0.0113669	1		ENST00000389575.3	ExonBnd	PTCHD2				S_Shore	chr1:11589838-11590044	NM_020780	Body	PTCHD2	0.00216405	0.968052	11.6869	3.41862	0.968052	Cancer Trained * Post up vs Cancer Trained * Pre	0.0298566	Cancer Trained * Post up vs Cancer Trained * Pre	0.326162	0.258897	1.00308	1.00154	0.258897	Healthy Aged-matched Trained * Post up vs Healthy Aged-matched Trained * Pre	0.00993385	Healthy Aged-matched Trained * Post up vs Healthy Aged-matched Trained * Pre	0.260631	0.345694	1.32475	1.15098	0.345694	Cancer Untrained * Post up vs Cancer Untrained * Pre	0.0121009	Cancer Untrained * Post up vs Cancer Untrained * Pre	0.862375	0.0526051	0.0306766	0.175147	0.0526051	Cancer Trained * Pre up vs Cancer Untrained * Pre	0.000646016	Cancer Trained * Pre up vs Cancer Untrained * Pre	0.133048	-0.420979	2.41109	-1.55277	-0.420979	Cancer Trained * Pre down vs Healthy Aged-matched Trained * Pre	-0.0121418	Cancer Trained * Pre down vs Healthy Aged-matched Trained * Pre	0.0250562	0.674963	5.6815	2.38359	0.674963	Cancer Trained * Post up vs Cancer Untrained * Post	0.0184017	Cancer Trained * Post up vs Cancer Untrained * Post	0.297974	0.288176	1.12982	1.06293	0.288176	Cancer Trained * Post up vs Healthy Aged-matched Trained * Post	0.00778094	Cancer Trained * Post up vs Healthy Aged-matched Trained * Post	3.75098	3.75968	5.01161	1
325335	cg23380468	PLAGL1	0.0113716	6		ENST00000451709.2;ENST00000354765.2;ENST00000360537.2;ENST00000354765.2;ENST00000417959	TSS200;ExonBnd;5'UTR;5'UTR;5'UTR;5'UTR;5'UTR;5'UTR;5'UTR;3'UTR	PLAGL1;PLAGL1;PLAGL1;PLAGL1;PLAGL1;PLAGL1;PLAGL1;PLAGL1;PLAGL1;PLAGL1						NM_006718;NM_001080956;NM_001080954;NM_001080953;NM_001080952;NM_001080951;NM_001289043	ExonBnd;ExonBnd;ExonBnd;ExonBnd;ExonBnd;ExonBnd;ExonBnd;ExonBnd;ExonBnd;ExonBnd;ExonBnd	PLAGL1;PLAGL1;PLAGL1;PLAGL1;PLAGL1;PLAGL1;PLAGL1;PLAGL1;PLAGL1;PLAGL1;PLAGL1;PLAGL1;PLA	0.000527163	0.292689	15.8072	3.97583	0.292689	Cancer Trained * Post up vs Cancer Trained * Pre	0.01383	Cancer Trained * Post up vs Cancer Trained * Pre	0.291866	0.072362	1.15943	1.07677	0.072362	Healthy Aged-matched Trained * Post up vs Healthy Aged-matched Trained * Pre	0.00359521	Healthy Aged-matched Trained * Post up vs Healthy Aged-matched Trained * Pre	0.359853	0.0728344	0.870086	0.932784	0.0728344	Cancer Untrained * Post up vs Cancer Untrained * Pre	0.00351289	Cancer Untrained * Post up vs Cancer Untrained * Pre	0.0896607	-0.13787	3.11765	-1.76569	-0.13787	Cancer Trained * Pre down vs Cancer Untrained * Pre	-0.00690384	Cancer Trained * Pre down vs Cancer Untrained * Pre	0.0347285	-0.157398	4.98689	-2.23313	-0.157398	Cancer Trained * Pre down vs Healthy Aged-matched Trained * Pre	-0.00770126	Cancer Trained * Pre down vs Healthy Aged-matched Trained * Pre	0.276015	0.081985	1.24025	1.11367	0.081985	Cancer Trained * Post up vs Cancer Untrained * Post	0.00341327	Cancer Trained * Post up vs Cancer Untrained * Post	0.380465	0.062929	0.797135	0.892824	0.062929	Cancer Trained * Post up vs Healthy Aged-matched Trained * Post	0.00253352	Cancer Trained * Post up vs Healthy Aged-matched Trained * Post	3.75064	0.254082	0.338718	1
319905	cg24543400	TRIB2	0.0113772	2		ENST00000405331.3;ENST00000155926.4;ENST00000155926.4;ENST00000483034.1;ENST00000381465	TSS1500;5'UTR;1stExon;5'UTR;5'UTR	TRIB2;TRIB2;TRIB2;TRIB2;TRIB2				Island	chr2:12856625-12859019	NM_021643;NM_021643;NR_027303	1stExon;5'UTR;Body	TRIB2;TRIB2;TRIB2	0.00706711	-0.392022	8.60995	-2.93427	-0.392022	Cancer Trained * Post down vs Cancer Trained * Pre	-0.00901742	Cancer Trained * Post down vs Cancer Trained * Pre	0.417257	0.100599	0.680382	0.824852	0.100599	Healthy Aged-matched Trained * Post up vs Healthy Aged-matched Trained * Pre	0.00211729	Healthy Aged-matched Trained * Post up vs Healthy Aged-matched Trained * Pre	0.172649	-0.19894	1.97094	-1.4039	-0.19894	Cancer Untrained * Post down vs Cancer Untrained * Pre	-0.00431146	Cancer Untrained * Post down vs Cancer Untrained * Pre	0.0665355	0.271862	3.68065	1.9185	0.271862	Cancer Trained * Pre up vs Cancer Untrained * Pre	0.00634829	Cancer Trained * Pre up vs Cancer Untrained * Pre	0.000819732	0.486487	14.4647	3.80325	0.486487	Cancer Trained * Pre up vs Healthy Aged-matched Trained * Pre	0.0107751	Cancer Trained * Pre up vs Healthy Aged-matched Trained * Pre	0.560703	0.0787807	0.347712	0.589671	0.0787807	Cancer Trained * Post up vs Cancer Untrained * Post	0.00164233	Cancer Trained * Post up vs Cancer Untrained * Post	0.962132	-0.00613434	0.00229987	-0.047957	-0.00613434	Cancer Trained * Post down vs Healthy Aged-matched Trained * Post	-0.000359645	Cancer Trained * Post down vs Healthy Aged-matched Trained * Post	3.75024	0.836737	1.11558	1
209162	cg07745104	COPS2	0.0113781	15		ENST00000559016.1;ENST00000363250.1	TSS1500;TSS1500	COPS2;Y_RNA						NM_004236;NM_001143887	Body;Body	COPS2;COPS2	0.0028974	0.389994	10.8972	3.30109	0.389994	Cancer Trained * Post up vs Cancer Trained * Pre	0.0217784	Cancer Trained * Post up vs Cancer Trained * Pre	0.572513	0.0616752	0.327042	0.571875	0.0616752	Healthy Aged-matched Trained * Post up vs Healthy Aged-matched Trained * Pre	0.00341601	Healthy Aged-matched Trained * Post up vs Healthy Aged-matched Trained * Pre	0.0370884	-0.275963	4.85008	-2.20229	-0.275963	Cancer Untrained * Post down vs Cancer Untrained * Pre	-0.0166748	Cancer Untrained * Post down vs Cancer Untrained * Pre	0.0691016	-0.238015	3.60792	-1.89945	-0.238015	Cancer Trained * Pre down vs Cancer Untrained * Pre	-0.013871	Cancer Trained * Pre down vs Cancer Untrained * Pre	0.120839	-0.181654	2.57915	-1.60597	-0.181654	Cancer Trained * Pre down vs Healthy Aged-matched Trained * Pre	-0.0105346	Cancer Trained * Pre down vs Healthy Aged-matched Trained * Pre	0.00129765	0.427941	13.121	3.6223	0.427941	Cancer Trained * Post up vs Cancer Untrained * Post	0.0245822	Cancer Trained * Post up vs Cancer Untrained * Post	0.206596	0.146665	1.68128	1.29664	0.146665	Cancer Trained * Post up vs Healthy Aged-matched Trained * Post	0.00782779	Cancer Trained * Post up vs Healthy Aged-matched Trained * Post	3.75018	0.654277	0.872328	1
298265	cg12679899	PDSS1	0.0113782	10		ENST00000458171.1;ENST00000458171.1;ENST00000473224.1	1stExon;5'UTR;5'UTR	RP13-16H11.5;RP13-16H11.5;PDSS1						NM_014317	Body	PDSS1	0.00260417	0.252315	11.1836	3.34418	0.252315	Cancer Trained * Post up vs Cancer Trained * Pre	0.0136292	Cancer Trained * Post up vs Cancer Trained * Pre	0.614315	0.0351472	0.26041	0.510304	0.0351472	Healthy Aged-matched Trained * Post up vs Healthy Aged-matched Trained * Pre	0.0021477	Healthy Aged-matched Trained * Post up vs Healthy Aged-matched Trained * Pre	0.654963	-0.0361945	0.204562	-0.452286	-0.0361945	Cancer Untrained * Post down vs Cancer Untrained * Pre	-0.00220168	Cancer Untrained * Post down vs Cancer Untrained * Pre	0.937492	-0.00633925	0.00627505	-0.0792152	-0.00633925	Cancer Trained * Pre down vs Cancer Untrained * Pre	-0.000417748	Cancer Trained * Pre down vs Cancer Untrained * Pre	0.303071	-0.0759596	1.10573	-1.05153	-0.0759596	Cancer Trained * Pre down vs Healthy Aged-matched Trained * Pre	-0.00395133	Cancer Trained * Pre down vs Healthy Aged-matched Trained * Pre	0.000963241	0.28217	13.9867	3.73988	0.28217	Cancer Trained * Post up vs Cancer Untrained * Post	0.0154131	Cancer Trained * Post up vs Cancer Untrained * Post	0.0618769	0.141208	3.82122	1.95479	0.141208	Cancer Trained * Post up vs Healthy Aged-matched Trained * Post	0.00753012	Cancer Trained * Post up vs Healthy Aged-matched Trained * Post	3.75017	0.26685	0.355784	1
183389	cg07352382		0.0113826	16		ENST00000564510.1	TSS1500	RP11-327F22.4									0.00302033	0.255076	10.7864	3.28427	0.255076	Cancer Trained * Post up vs Cancer Trained * Pre	0.00980585	Cancer Trained * Post up vs Cancer Trained * Pre	0.0306358	0.162461	5.25071	2.29144	0.162461	Healthy Aged-matched Trained * Post up vs Healthy Aged-matched Trained * Pre	0.00580011	Healthy Aged-matched Trained * Post up vs Healthy Aged-matched Trained * Pre	0.380759	0.0735024	0.796138	0.892266	0.0735024	Cancer Untrained * Post up vs Cancer Untrained * Pre	0.0026551	Cancer Untrained * Post up vs Cancer Untrained * Pre	0.460655	-0.0617273	0.561487	-0.749324	-0.0617273	Cancer Trained * Pre down vs Cancer Untrained * Pre	-0.00278085	Cancer Trained * Pre down vs Cancer Untrained * Pre	0.218493	-0.0938635	1.59338	-1.26229	-0.0938635	Cancer Trained * Pre down vs Healthy Aged-matched Trained * Pre	-0.00404502	Cancer Trained * Pre down vs Healthy Aged-matched Trained * Pre	0.135371	0.119846	2.38116	1.5431	0.119846	Cancer Trained * Post up vs Cancer Untrained * Post	0.00436989	Cancer Trained * Post up vs Cancer Untrained * Post	0.986738	-0.00124847	0.000281892	-0.0167896	-0.00124847	Cancer Trained * Post down vs Healthy Aged-matched Trained * Post	-3.92814e-05	Cancer Trained * Post down vs Healthy Aged-matched Trained * Post	3.74986	0.28274	0.377001	1
433508	cg17360201	UBE3D	0.0113842	6		ENST00000451856.1;ENST00000237186.6;ENST00000509102.1;ENST00000430071.2	TSS1500;3'UTR;3'UTR;3'UTR	RP11-445L13__B.3;UBE3D;UBE3D;UBE3D						NM_001304437;NM_198920	Body;Body	UBE3D;UBE3D	0.00114669	0.506985	13.4776	3.67118	0.506985	Cancer Trained * Post up vs Cancer Trained * Pre	0.025454	Cancer Trained * Post up vs Cancer Trained * Pre	0.143057	0.19062	2.28634	1.51206	0.19062	Healthy Aged-matched Trained * Post up vs Healthy Aged-matched Trained * Pre	0.00938533	Healthy Aged-matched Trained * Post up vs Healthy Aged-matched Trained * Pre	0.609489	-0.0757727	0.267606	-0.517306	-0.0757727	Cancer Untrained * Post down vs Cancer Untrained * Pre	-0.00373841	Cancer Untrained * Post down vs Cancer Untrained * Pre	0.369321	-0.133915	0.835846	-0.914246	-0.133915	Cancer Trained * Pre down vs Cancer Untrained * Pre	-0.00820402	Cancer Trained * Pre down vs Cancer Untrained * Pre	0.415297	-0.109527	0.686204	-0.828374	-0.109527	Cancer Trained * Pre down vs Healthy Aged-matched Trained * Pre	-0.0066399	Cancer Trained * Pre down vs Healthy Aged-matched Trained * Pre	0.00328521	0.448843	10.5636	3.25017	0.448843	Cancer Trained * Post up vs Cancer Untrained * Post	0.0209884	Cancer Trained * Post up vs Cancer Untrained * Post	0.130306	0.206838	2.44721	1.56436	0.206838	Cancer Trained * Post up vs Healthy Aged-matched Trained * Post	0.00942876	Cancer Trained * Post up vs Healthy Aged-matched Trained * Post	3.74974	0.893899	1.19195	1
628078	cg27225686		0.0113861	15		ENST00000555332.1;ENST00000508732.2	3'UTR;3'UTR	CTD-2536I1.1;CTD-2536I1.1									0.00361583	0.531964	10.3114	3.21114	0.531964	Cancer Trained * Post up vs Cancer Trained * Pre	0.0696808	Cancer Trained * Post up vs Cancer Trained * Pre	0.445561	0.117214	0.600752	0.775082	0.117214	Healthy Aged-matched Trained * Post up vs Healthy Aged-matched Trained * Pre	0.0149707	Healthy Aged-matched Trained * Post up vs Healthy Aged-matched Trained * Pre	0.0670693	0.336396	3.66526	1.91449	0.336396	Cancer Untrained * Post up vs Cancer Untrained * Pre	0.0446087	Cancer Untrained * Post up vs Cancer Untrained * Pre	0.47621	0.127091	0.52316	0.723298	0.127091	Cancer Trained * Pre up vs Cancer Untrained * Pre	0.0148461	Cancer Trained * Pre up vs Cancer Untrained * Pre	0.183315	-0.217064	1.87292	-1.36855	-0.217064	Cancer Trained * Pre down vs Healthy Aged-matched Trained * Pre	-0.0307853	Cancer Trained * Pre down vs Healthy Aged-matched Trained * Pre	0.0627651	0.322659	3.79351	1.94769	0.322659	Cancer Trained * Post up vs Cancer Untrained * Post	0.0399182	Cancer Trained * Post up vs Cancer Untrained * Post	0.224181	0.197686	1.55344	1.24637	0.197686	Cancer Trained * Post up vs Healthy Aged-matched Trained * Post	0.0239247	Cancer Trained * Post up vs Healthy Aged-matched Trained * Post	3.74961	1.2863	1.71524	1
337534	cg07986211	FGD3	0.0113882	9										NM_001083536;NM_033086;NM_001286993	Body;Body;Body	FGD3;FGD3;FGD3	0.00122683	0.409168	13.2824	3.6445	0.409168	Cancer Trained * Post up vs Cancer Trained * Pre	0.0218351	Cancer Trained * Post up vs Cancer Trained * Pre	0.390953	0.0894755	0.76219	0.873035	0.0894755	Healthy Aged-matched Trained * Post up vs Healthy Aged-matched Trained * Pre	0.00485376	Healthy Aged-matched Trained * Post up vs Healthy Aged-matched Trained * Pre	0.577783	0.0671605	0.318089	0.563994	0.0671605	Cancer Untrained * Post up vs Cancer Untrained * Pre	0.00384739	Cancer Untrained * Post up vs Cancer Untrained * Pre	0.976849	0.00349034	0.000859125	0.0293108	0.00349034	Cancer Trained * Pre up vs Cancer Untrained * Pre	0.000230446	Cancer Trained * Pre up vs Cancer Untrained * Pre	0.482534	-0.0766255	0.50817	-0.71286	-0.0766255	Cancer Trained * Pre down vs Healthy Aged-matched Trained * Pre	-0.00492261	Cancer Trained * Pre down vs Healthy Aged-matched Trained * Pre	0.00500991	0.345497	9.47028	3.07738	0.345497	Cancer Trained * Post up vs Cancer Untrained * Post	0.0182182	Cancer Trained * Post up vs Cancer Untrained * Post	0.0326941	0.243067	5.11343	2.26129	0.243067	Cancer Trained * Post up vs Healthy Aged-matched Trained * Post	0.0120587	Cancer Trained * Post up vs Healthy Aged-matched Trained * Post	3.74946	0.590752	0.787783	1
711355	cg03519095	KCNJ15	0.0113901	21		ENST00000549158.1;ENST00000553129.1	5'UTR;3'UTR	KCNJ15;TMPRSS3						NM_001276439;NM_001276438;NM_001276437	5'UTR;5'UTR;5'UTR	KCNJ15;KCNJ15;KCNJ15	0.00635205	0.299657	8.87375	2.97888	0.299657	Cancer Trained * Post up vs Cancer Trained * Pre	0.0136327	Cancer Trained * Post up vs Cancer Trained * Pre	0.225782	-0.114047	1.54243	-1.24195	-0.114047	Healthy Aged-matched Trained * Post down vs Healthy Aged-matched Trained * Pre	-0.0048511	Healthy Aged-matched Trained * Post down vs Healthy Aged-matched Trained * Pre	0.375599	-0.0962531	0.813835	-0.902128	-0.0962531	Cancer Untrained * Post down vs Cancer Untrained * Pre	-0.00453753	Cancer Untrained * Post down vs Cancer Untrained * Pre	0.0293398	-0.246615	5.34252	-2.31139	-0.246615	Cancer Trained * Pre down vs Cancer Untrained * Pre	-0.0117595	Cancer Trained * Pre down vs Cancer Untrained * Pre	0.000507286	-0.384358	15.9265	-3.9908	-0.384358	Cancer Trained * Pre down vs Healthy Aged-matched Trained * Pre	-0.017242	Cancer Trained * Pre down vs Healthy Aged-matched Trained * Pre	0.150272	0.149295	2.20266	1.48414	0.149295	Cancer Trained * Post up vs Cancer Untrained * Post	0.0064108	Cancer Trained * Post up vs Cancer Untrained * Post	0.763123	0.0293451	0.0928367	0.304691	0.0293451	Cancer Trained * Post up vs Healthy Aged-matched Trained * Post	0.00124181	Cancer Trained * Post up vs Healthy Aged-matched Trained * Post	3.74932	0.474246	0.632442	1
614281	cg04184571		0.0113946	5		ENST00000521204.1	5'UTR	CTB-11I22.1									0.00948905	0.273963	7.89494	2.80979	0.273963	Cancer Trained * Post up vs Cancer Trained * Pre	0.0150718	Cancer Trained * Post up vs Cancer Trained * Pre	0.415881	0.0736382	0.684466	0.827324	0.0736382	Healthy Aged-matched Trained * Post up vs Healthy Aged-matched Trained * Pre	0.00409791	Healthy Aged-matched Trained * Post up vs Healthy Aged-matched Trained * Pre	0.510748	0.0690016	0.445174	0.667213	0.0690016	Cancer Untrained * Post up vs Cancer Untrained * Pre	0.00424841	Cancer Untrained * Post up vs Cancer Untrained * Pre	0.332225	0.102262	0.977768	0.988822	0.102262	Cancer Trained * Pre up vs Cancer Untrained * Pre	0.00638935	Cancer Trained * Pre up vs Cancer Untrained * Pre	0.407887	-0.0785828	0.708609	-0.841789	-0.0785828	Cancer Trained * Pre down vs Healthy Aged-matched Trained * Pre	-0.00476137	Cancer Trained * Pre down vs Healthy Aged-matched Trained * Pre	0.00418988	0.307223	9.92824	3.15091	0.307223	Cancer Trained * Post up vs Cancer Untrained * Post	0.0172127	Cancer Trained * Post up vs Cancer Untrained * Post	0.204072	0.121742	1.70073	1.30412	0.121742	Cancer Trained * Post up vs Healthy Aged-matched Trained * Post	0.00621249	Cancer Trained * Post up vs Healthy Aged-matched Trained * Post	3.74901	0.445516	0.594178	1
560743	cg14175777	CWC22	0.0113971	2										NM_020943	Body	CWC22	0.000522019	0.386413	15.8376	3.97965	0.386413	Cancer Trained * Post up vs Cancer Trained * Pre	0.0200289	Cancer Trained * Post up vs Cancer Trained * Pre	0.590629	0.0483012	0.29695	0.544931	0.0483012	Healthy Aged-matched Trained * Post up vs Healthy Aged-matched Trained * Pre	0.00235854	Healthy Aged-matched Trained * Post up vs Healthy Aged-matched Trained * Pre	0.35519	0.0970174	0.887429	0.942034	0.0970174	Cancer Untrained * Post up vs Cancer Untrained * Pre	0.00575841	Cancer Untrained * Post up vs Cancer Untrained * Pre	0.604647	-0.0540023	0.274953	-0.524359	-0.0540023	Cancer Trained * Pre down vs Cancer Untrained * Pre	-0.0026321	Cancer Trained * Pre down vs Cancer Untrained * Pre	0.102659	-0.157495	2.87018	-1.69416	-0.157495	Cancer Trained * Pre down vs Healthy Aged-matched Trained * Pre	-0.00892992	Cancer Trained * Pre down vs Healthy Aged-matched Trained * Pre	0.0229016	0.235393	5.87725	2.4243	0.235393	Cancer Trained * Post up vs Cancer Untrained * Post	0.0116384	Cancer Trained * Post up vs Cancer Untrained * Post	0.0633743	0.180617	3.77476	1.94288	0.180617	Cancer Trained * Post up vs Healthy Aged-matched Trained * Post	0.00874049	Cancer Trained * Post up vs Healthy Aged-matched Trained * Post	3.74883	0.441793	0.589242	1
638727	cg24629589	MTOR	0.0113977	1		ENST00000495435.1;ENST00000476768.1;ENST00000361445.4	3'UTR;3'UTR;ExonBnd	MTOR;MTOR;MTOR						NM_004958;NM_004958	ExonBnd;Body	MTOR;MTOR	0.000950292	0.383645	14.0266	3.74521	0.383645	Cancer Trained * Post up vs Cancer Trained * Pre	0.0160004	Cancer Trained * Post up vs Cancer Trained * Pre	0.228028	0.115559	1.52714	1.23578	0.115559	Healthy Aged-matched Trained * Post up vs Healthy Aged-matched Trained * Pre	0.00490187	Healthy Aged-matched Trained * Post up vs Healthy Aged-matched Trained * Pre	0.463983	0.0808046	0.55311	0.743714	0.0808046	Cancer Untrained * Post up vs Cancer Untrained * Pre	0.00358679	Cancer Untrained * Post up vs Cancer Untrained * Pre	0.127545	-0.171257	2.48449	-1.57623	-0.171257	Cancer Trained * Pre down vs Cancer Untrained * Pre	-0.00730043	Cancer Trained * Pre down vs Cancer Untrained * Pre	0.0214934	-0.240566	6.01655	-2.45287	-0.240566	Cancer Trained * Pre down vs Healthy Aged-matched Trained * Pre	-0.0101945	Cancer Trained * Pre down vs Healthy Aged-matched Trained * Pre	0.21073	0.131583	1.65004	1.28454	0.131583	Cancer Trained * Post up vs Cancer Untrained * Post	0.00511318	Cancer Trained * Post up vs Cancer Untrained * Post	0.78132	0.0275208	0.0787411	0.280608	0.0275208	Cancer Trained * Post up vs Healthy Aged-matched Trained * Post	0.000904049	Cancer Trained * Post up vs Healthy Aged-matched Trained * Post	3.74879	0.49171	0.655825	1
38596	cg03465206	CPE	0.0114081	4	DMR	ENST00000480404.1;ENST00000402744.4;ENST00000261510.5;ENST00000513982.1	TSS1500;TSS200;TSS200;5'UTR	CPE;CPE;CPE;CPE		Unclassified_Cell_type_specific	4:166299896-166300699	Island	chr4:166299975-166300668	NM_001873	TSS200	CPE	0.00518265	-0.26905	9.38428	-3.06338	-0.26905	Cancer Trained * Post down vs Cancer Trained * Pre	-0.00465782	Cancer Trained * Post down vs Cancer Trained * Pre	0.919767	-0.00815781	0.0103529	-0.101749	-0.00815781	Healthy Aged-matched Trained * Post down vs Healthy Aged-matched Trained * Pre	-0.000176686	Healthy Aged-matched Trained * Post down vs Healthy Aged-matched Trained * Pre	0.316699	-0.095179	1.04391	-1.02172	-0.095179	Cancer Untrained * Post down vs Cancer Untrained * Pre	-0.00162341	Cancer Untrained * Post down vs Cancer Untrained * Pre	0.713641	0.0345762	0.137764	0.371165	0.0345762	Cancer Trained * Pre up vs Cancer Untrained * Pre	0.000673605	Cancer Trained * Pre up vs Cancer Untrained * Pre	0.00630219	0.250768	8.89334	2.98217	0.250768	Cancer Trained * Pre up vs Healthy Aged-matched Trained * Pre	0.00436258	Cancer Trained * Pre up vs Healthy Aged-matched Trained * Pre	0.125309	-0.139295	2.51539	-1.586	-0.139295	Cancer Trained * Post down vs Cancer Untrained * Post	-0.0023608	Cancer Trained * Post down vs Cancer Untrained * Post	0.905123	-0.010125	0.0144981	-0.120408	-0.010125	Cancer Trained * Post down vs Healthy Aged-matched Trained * Post	-0.000118552	Cancer Trained * Post down vs Healthy Aged-matched Trained * Post	3.74805	0.361395	0.48211	1
70631	cg01909953	REXO2	0.0114091	11		ENST00000538198.1;ENST00000539119.1;ENST00000542186.1;ENST00000544827.1;ENST00000265881	TSS1500;TSS1500;TSS1500;TSS1500;TSS200;TSS200;TSS200;TSS200;TSS200;TSS200;TSS200;TSS200	REXO2;REXO2;REXO2;REXO2;REXO2;REXO2;REXO2;REXO2;REXO2;REXO2;REXO2;REXO2;REXO2;RP11-212D		Promoter_Associated	11:114309555-114311036	Island	chr11:114310001-114310586	NM_015523	TSS200	REXO2	0.00296004	-0.321606	10.8401	-3.29243	-0.321606	Cancer Trained * Post down vs Cancer Trained * Pre	-0.00604299	Cancer Trained * Post down vs Cancer Trained * Pre	0.351493	-0.0846597	0.901408	-0.949425	-0.0846597	Healthy Aged-matched Trained * Post down vs Healthy Aged-matched Trained * Pre	-0.00158157	Healthy Aged-matched Trained * Post down vs Healthy Aged-matched Trained * Pre	0.357581	0.0971076	0.878496	0.937281	0.0971076	Cancer Untrained * Post up vs Cancer Untrained * Pre	0.0020767	Cancer Untrained * Post up vs Cancer Untrained * Pre	0.267888	0.117404	1.28411	1.13318	0.117404	Cancer Trained * Pre up vs Cancer Untrained * Pre	0.00238642	Cancer Trained * Pre up vs Cancer Untrained * Pre	0.0534154	0.1896	4.11011	2.02734	0.1896	Cancer Trained * Pre up vs Healthy Aged-matched Trained * Pre	0.0036766	Cancer Trained * Pre up vs Healthy Aged-matched Trained * Pre	0.00492248	-0.301309	9.51505	-3.08465	-0.301309	Cancer Trained * Post down vs Cancer Untrained * Post	-0.00573327	Cancer Trained * Post down vs Cancer Untrained * Post	0.617113	-0.0473459	0.256294	-0.506255	-0.0473459	Cancer Trained * Post down vs Healthy Aged-matched Trained * Post	-0.000784831	Cancer Trained * Post down vs Healthy Aged-matched Trained * Post	3.74798	0.447014	0.59634	1
75663	cg22186600	ZNF143	0.0114134	11		ENST00000396602.2;ENST00000530463.1;ENST00000533542.1;ENST00000532577.1;ENST00000396597	TSS1500;TSS1500;TSS1500;TSS1500;TSS1500;TSS1500;TSS1500;TSS1500;TSS1500;TSS1500;TSS1500	ZNF143;ZNF143;ZNF143;ZNF143;ZNF143;ZNF143;ZNF143;ZNF143;ZNF143;ZNF143;ZNF143;ZNF143;ZNF		Promoter_Associated	11:9481735-9483712	Island	chr11:9482109-9483152	NM_003442	TSS1500	ZNF143	0.000785698	-0.280112	14.5915	-3.81988	-0.280112	Cancer Trained * Post down vs Cancer Trained * Pre	-0.0051835	Cancer Trained * Post down vs Cancer Trained * Pre	0.93615	-0.00541687	0.00654808	-0.0809202	-0.00541687	Healthy Aged-matched Trained * Post down vs Healthy Aged-matched Trained * Pre	-7.36909e-05	Healthy Aged-matched Trained * Post down vs Healthy Aged-matched Trained * Pre	0.232713	-0.0951272	1.49587	-1.22306	-0.0951272	Cancer Untrained * Post down vs Cancer Untrained * Pre	-0.00186268	Cancer Untrained * Post down vs Cancer Untrained * Pre	0.595371	0.0418406	0.289387	0.537947	0.0418406	Cancer Trained * Pre up vs Cancer Untrained * Pre	0.000820835	Cancer Trained * Pre up vs Cancer Untrained * Pre	0.0196134	0.175086	6.21912	2.49382	0.175086	Cancer Trained * Pre up vs Healthy Aged-matched Trained * Pre	0.00340807	Cancer Trained * Pre up vs Healthy Aged-matched Trained * Pre	0.062218	-0.143144	3.81053	-1.95206	-0.143144	Cancer Trained * Post down vs Cancer Untrained * Post	-0.00249998	Cancer Trained * Post down vs Cancer Untrained * Post	0.168314	-0.0996091	2.0129	-1.41877	-0.0996091	Cancer Trained * Post down vs Healthy Aged-matched Trained * Post	-0.00170174	Cancer Trained * Post down vs Healthy Aged-matched Trained * Post	3.74767	0.251904	0.336081	1
463775	cg08294633		0.011414	22						Unclassified	22:45831335-45832036						0.00672935	-0.493918	8.73073	-2.95478	-0.493918	Cancer Trained * Post down vs Cancer Trained * Pre	-0.0085725	Cancer Trained * Post down vs Cancer Trained * Pre	0.0392335	-0.332008	4.7339	-2.17575	-0.332008	Healthy Aged-matched Trained * Post down vs Healthy Aged-matched Trained * Pre	-0.00434066	Healthy Aged-matched Trained * Post down vs Healthy Aged-matched Trained * Pre	0.274383	0.198141	1.24892	1.11755	0.198141	Cancer Untrained * Post up vs Cancer Untrained * Pre	0.00314545	Cancer Untrained * Post up vs Cancer Untrained * Pre	0.0472289	0.370047	4.35613	2.08713	0.370047	Cancer Trained * Pre up vs Cancer Untrained * Pre	0.00658484	Cancer Trained * Pre up vs Cancer Untrained * Pre	0.0899115	0.282351	3.11249	1.76423	0.282351	Cancer Trained * Pre up vs Healthy Aged-matched Trained * Pre	0.00526504	Cancer Trained * Pre up vs Healthy Aged-matched Trained * Pre	0.0654985	-0.322013	3.71096	-1.92638	-0.322013	Cancer Trained * Post down vs Cancer Untrained * Post	-0.00513311	Cancer Trained * Post down vs Cancer Untrained * Post	0.458744	0.120441	0.566342	0.752557	0.120441	Cancer Trained * Post up vs Healthy Aged-matched Trained * Post	0.00103319	Cancer Trained * Post up vs Healthy Aged-matched Trained * Post	3.74763	1.30896	1.74638	1
503612	cg08636224	FKBP5	0.0114198	6		ENST00000539068.1;ENST00000357266.3;ENST00000337746.3;ENST00000536438.1	TSS1500;TSS1500;5'UTR;5'UTR	FKBP5;FKBP5;FKBP5;FKBP5				S_Shore	chr6:35655607-35656856	NM_001145775;NM_001145777;NM_001145776;NM_004117	5'UTR;TSS1500;TSS1500;TSS1500	FKBP5;FKBP5;FKBP5;FKBP5	0.00373499	0.365957	10.2267	3.19792	0.365957	Cancer Trained * Post up vs Cancer Trained * Pre	0.0157169	Cancer Trained * Post up vs Cancer Trained * Pre	0.3156	0.106982	1.04876	1.02409	0.106982	Healthy Aged-matched Trained * Post up vs Healthy Aged-matched Trained * Pre	0.004233	Healthy Aged-matched Trained * Post up vs Healthy Aged-matched Trained * Pre	0.977806	0.00341058	0.000789548	0.0280989	0.00341058	Cancer Untrained * Post up vs Cancer Untrained * Pre	-0.000294673	Cancer Untrained * Post down vs Cancer Untrained * Pre	0.727599	0.042756	0.124084	0.352256	0.042756	Cancer Trained * Pre up vs Cancer Untrained * Pre	0.0015483	Cancer Trained * Pre up vs Cancer Untrained * Pre	0.625944	-0.0540735	0.243575	-0.493533	-0.0540735	Cancer Trained * Pre down vs Healthy Aged-matched Trained * Pre	-0.00289879	Cancer Trained * Pre down vs Healthy Aged-matched Trained * Pre	0.00158982	0.405302	12.5439	3.54174	0.405302	Cancer Trained * Post up vs Cancer Untrained * Post	0.0175599	Cancer Trained * Post up vs Cancer Untrained * Post	0.0732169	0.204901	3.49746	1.87015	0.204901	Cancer Trained * Post up vs Healthy Aged-matched Trained * Post	0.00858512	Cancer Trained * Post up vs Healthy Aged-matched Trained * Post	3.74722	0.613401	0.818474	1
438325	cg12876808	NEXN	0.0114223	1		ENST00000480732.1;ENST00000464998.1	TSS1500;5'UTR	NEXN;NEXN						NM_001172309;NM_144573	Body;Body	NEXN;NEXN	0.00199166	0.23504	11.9153	3.45186	0.23504	Cancer Trained * Post up vs Cancer Trained * Pre	0.0106881	Cancer Trained * Post up vs Cancer Trained * Pre	0.372425	0.0564543	0.824895	0.908238	0.0564543	Healthy Aged-matched Trained * Post up vs Healthy Aged-matched Trained * Pre	0.00255968	Healthy Aged-matched Trained * Post up vs Healthy Aged-matched Trained * Pre	0.0254929	0.171578	5.6441	2.37573	0.171578	Cancer Untrained * Post up vs Cancer Untrained * Pre	0.00785788	Cancer Untrained * Post up vs Cancer Untrained * Pre	0.492373	-0.0503218	0.485493	-0.696773	-0.0503218	Cancer Trained * Pre down vs Cancer Untrained * Pre	-0.00224782	Cancer Trained * Pre down vs Cancer Untrained * Pre	0.106337	-0.109217	2.80668	-1.67532	-0.109217	Cancer Trained * Pre down vs Healthy Aged-matched Trained * Pre	-0.00517735	Cancer Trained * Pre down vs Healthy Aged-matched Trained * Pre	0.848536	0.01314	0.0372404	0.192978	0.01314	Cancer Trained * Post up vs Cancer Untrained * Post	0.000582373	Cancer Trained * Post up vs Cancer Untrained * Post	0.29747	0.0693685	1.13223	1.06406	0.0693685	Cancer Trained * Post up vs Healthy Aged-matched Trained * Post	0.00295105	Cancer Trained * Post up vs Healthy Aged-matched Trained * Post	3.74705	0.217158	0.289772	1
795777	cg07053859	COL4A2	0.0114248	13		ENST00000494852.1;ENST00000458403.1	TSS1500;TSS200	COL4A2;COL4A2-AS2						NM_001846	Body	COL4A2	0.00306606	0.384686	10.7465	3.27818	0.384686	Cancer Trained * Post up vs Cancer Trained * Pre	0.0149095	Cancer Trained * Post up vs Cancer Trained * Pre	0.0382071	0.234416	4.78858	2.18828	0.234416	Healthy Aged-matched Trained * Post up vs Healthy Aged-matched Trained * Pre	0.00912566	Healthy Aged-matched Trained * Post up vs Healthy Aged-matched Trained * Pre	0.291471	0.134133	1.16137	1.07767	0.134133	Cancer Untrained * Post up vs Cancer Untrained * Pre	0.00547785	Cancer Untrained * Post up vs Cancer Untrained * Pre	0.610917	-0.0641288	0.265464	-0.515232	-0.0641288	Cancer Trained * Pre down vs Cancer Untrained * Pre	-0.00298901	Cancer Trained * Pre down vs Cancer Untrained * Pre	0.232927	-0.137347	1.49445	-1.22248	-0.137347	Cancer Trained * Pre down vs Healthy Aged-matched Trained * Pre	-0.00582804	Cancer Trained * Pre down vs Healthy Aged-matched Trained * Pre	0.124707	0.186425	2.52382	1.58865	0.186425	Cancer Trained * Post up vs Cancer Untrained * Post	0.00644264	Cancer Trained * Post up vs Cancer Untrained * Post	0.909346	0.012923	0.0132302	0.115023	0.012923	Cancer Trained * Post up vs Healthy Aged-matched Trained * Post	-4.41968e-05	Cancer Trained * Post down vs Healthy Aged-matched Trained * Post	3.74687	0.644949	0.860652	1
708252	cg18458833	ACE2	0.0114306	X		ENST00000427411.1;ENST00000484756.1;ENST00000421585.1	TSS1500;TSS1500;5'UTR	ACE2;ACE2;GS1-594A7.3						NM_021804	TSS1500	ACE2	0.00428014	0.255461	9.87323	3.14217	0.255461	Cancer Trained * Post up vs Cancer Trained * Pre	0.0124243	Cancer Trained * Post up vs Cancer Trained * Pre	0.249951	0.0874162	1.38731	1.17784	0.0874162	Healthy Aged-matched Trained * Post up vs Healthy Aged-matched Trained * Pre	0.00414565	Healthy Aged-matched Trained * Post up vs Healthy Aged-matched Trained * Pre	0.96335	0.00400226	0.00215411	0.0464123	0.00400226	Cancer Untrained * Post up vs Cancer Untrained * Pre	0.000198704	Cancer Untrained * Post up vs Cancer Untrained * Pre	0.0972231	-0.148586	2.96901	-1.72308	-0.148586	Cancer Trained * Pre down vs Cancer Untrained * Pre	-0.00774749	Cancer Trained * Pre down vs Cancer Untrained * Pre	0.00829068	-0.223171	8.22001	-2.86706	-0.223171	Cancer Trained * Pre down vs Healthy Aged-matched Trained * Pre	-0.0113143	Cancer Trained * Pre down vs Healthy Aged-matched Trained * Pre	0.217417	0.102873	1.60108	1.26534	0.102873	Cancer Trained * Post up vs Cancer Untrained * Post	0.00447809	Cancer Trained * Post up vs Cancer Untrained * Post	0.485376	-0.0551257	0.501539	-0.708194	-0.0551257	Cancer Trained * Post down vs Healthy Aged-matched Trained * Post	-0.00303563	Cancer Trained * Post down vs Healthy Aged-matched Trained * Post	3.74646	0.309544	0.413115	1
644047	cg01598733	ILDR1	0.0114368	3		ENST00000460554.1	3'UTR	ILDR1				Island	chr3:121712057-121712305	NM_175924	Body	ILDR1	0.0017528	0.479165	12.2701	3.50288	0.479165	Cancer Trained * Post up vs Cancer Trained * Pre	0.0246901	Cancer Trained * Post up vs Cancer Trained * Pre	0.343442	-0.120591	0.932583	-0.965704	-0.120591	Healthy Aged-matched Trained * Post down vs Healthy Aged-matched Trained * Pre	-0.00498925	Healthy Aged-matched Trained * Post down vs Healthy Aged-matched Trained * Pre	0.531177	0.0921367	0.403267	0.635033	0.0921367	Cancer Untrained * Post up vs Cancer Untrained * Pre	0.0040552	Cancer Untrained * Post up vs Cancer Untrained * Pre	0.100221	-0.247663	2.91373	-1.70696	-0.247663	Cancer Trained * Pre down vs Cancer Untrained * Pre	-0.0138552	Cancer Trained * Pre down vs Cancer Untrained * Pre	0.000758301	-0.502105	14.698	-3.83379	-0.502105	Cancer Trained * Pre down vs Healthy Aged-matched Trained * Pre	-0.0248811	Cancer Trained * Pre down vs Healthy Aged-matched Trained * Pre	0.31805	0.139365	1.03798	1.01881	0.139365	Cancer Trained * Post up vs Cancer Untrained * Post	0.00677973	Cancer Trained * Post up vs Cancer Untrained * Post	0.462858	0.0976508	0.55593	0.745607	0.0976508	Cancer Trained * Post up vs Healthy Aged-matched Trained * Post	0.00479829	Cancer Trained * Post up vs Healthy Aged-matched Trained * Post	3.74602	0.876193	1.1695	1
488035	cg07927617	DCAF4L1	0.0114449	4		ENST00000333141.5	TSS1500	DCAF4L1				N_Shore	chr4:41983922-41984183	NM_001029955	TSS1500	DCAF4L1	0.00185999	0.382954	12.1048	3.47919	0.382954	Cancer Trained * Post up vs Cancer Trained * Pre	0.0146829	Cancer Trained * Post up vs Cancer Trained * Pre	0.815378	0.0237101	0.0556818	0.23597	0.0237101	Healthy Aged-matched Trained * Post up vs Healthy Aged-matched Trained * Pre	0.00112911	Healthy Aged-matched Trained * Post up vs Healthy Aged-matched Trained * Pre	0.919359	-0.0119396	0.010459	-0.102269	-0.0119396	Cancer Untrained * Post down vs Cancer Untrained * Pre	-9.17226e-05	Cancer Untrained * Post down vs Cancer Untrained * Pre	0.266704	-0.132631	1.29064	-1.13606	-0.132631	Cancer Trained * Pre down vs Cancer Untrained * Pre	-0.00479566	Cancer Trained * Pre down vs Cancer Untrained * Pre	0.00789912	-0.304293	8.33753	-2.88748	-0.304293	Cancer Trained * Pre down vs Healthy Aged-matched Trained * Pre	-0.0115633	Cancer Trained * Pre down vs Healthy Aged-matched Trained * Pre	0.0251058	0.262262	5.67721	2.38269	0.262262	Cancer Trained * Post up vs Cancer Untrained * Post	0.00997891	Cancer Trained * Post up vs Cancer Untrained * Post	0.606653	0.0549507	0.271894	0.521434	0.0549507	Cancer Trained * Post up vs Healthy Aged-matched Trained * Post	0.00199047	Cancer Trained * Post up vs Healthy Aged-matched Trained * Post	3.74545	0.567217	0.757209	1
12852	cg11315754	ISLR2	0.0114466	15	CDMR	ENST00000569886.1;ENST00000445793.1;ENST00000361742.3;ENST00000514871.1;ENST00000565332	5'UTR;5'UTR;5'UTR;TSS1500;TSS1500;5'UTR;5'UTR;TSS1500;5'UTR;5'UTR;1stExon;5'UTR;TSS1500	ISLR2;ISLR2;ISLR2;RP11-247C2.2;ISLR2;ISLR2;ISLR2;ISLR2;ISLR2;ISLR2;ISLR2;ISLR2;ISLR2;IS				Island	chr15:74419870-74423044	NM_001130136;NM_001130138;NR_027073;NM_020851;NM_020851;NM_001130137	5'UTR;5'UTR;TSS1500;1stExon;5'UTR;5'UTR	ISLR2;ISLR2;LOC283731;ISLR2;ISLR2;ISLR2	0.00208509	-0.26277	11.789	-3.43351	-0.26277	Cancer Trained * Post down vs Cancer Trained * Pre	-0.00581564	Cancer Trained * Post down vs Cancer Trained * Pre	0.216635	0.0885553	1.60671	1.26756	0.0885553	Healthy Aged-matched Trained * Post up vs Healthy Aged-matched Trained * Pre	0.00215096	Healthy Aged-matched Trained * Post up vs Healthy Aged-matched Trained * Pre	0.135766	-0.125126	2.37613	-1.54147	-0.125126	Cancer Untrained * Post down vs Cancer Untrained * Pre	-0.00294592	Cancer Untrained * Post down vs Cancer Untrained * Pre	0.682616	-0.033582	0.171154	-0.413707	-0.033582	Cancer Trained * Pre down vs Cancer Untrained * Pre	-0.000816845	Cancer Trained * Pre down vs Cancer Untrained * Pre	0.0963078	0.126621	2.98628	1.72808	0.126621	Cancer Trained * Pre up vs Healthy Aged-matched Trained * Pre	0.00300196	Cancer Trained * Pre up vs Healthy Aged-matched Trained * Pre	0.0344178	-0.171225	5.00568	-2.23734	-0.171225	Cancer Trained * Post down vs Cancer Untrained * Post	-0.00368657	Cancer Trained * Post down vs Cancer Untrained * Post	0.0051415	-0.224703	9.40448	-3.06667	-0.224703	Cancer Trained * Post down vs Healthy Aged-matched Trained * Post	-0.00496464	Cancer Trained * Post down vs Healthy Aged-matched Trained * Post	3.74533	0.274204	0.366061	1
707419	cg07914962	ARHGAP25	0.0114478	2		ENST00000456116.2;ENST00000485573.1;ENST00000463061.1;ENST00000485700.1;ENST00000496266	5'UTR;5'UTR;5'UTR;5'UTR;5'UTR;5'UTR;5'UTR;5'UTR;5'UTR	ARHGAP25;ARHGAP25;ARHGAP25;ARHGAP25;ARHGAP25;ARHGAP25;ARHGAP25;ARHGAP25;ARHGAP25						NM_001007231;NM_001166277	Body;Body	ARHGAP25;ARHGAP25	0.00757964	0.216608	8.43824	2.90487	0.216608	Cancer Trained * Post up vs Cancer Trained * Pre	0.012319	Cancer Trained * Post up vs Cancer Trained * Pre	0.00937379	0.191618	7.92419	2.81499	0.191618	Healthy Aged-matched Trained * Post up vs Healthy Aged-matched Trained * Pre	0.0117359	Healthy Aged-matched Trained * Post up vs Healthy Aged-matched Trained * Pre	0.647357	0.0366204	0.214385	0.463017	0.0366204	Cancer Untrained * Post up vs Cancer Untrained * Pre	0.00191717	Cancer Untrained * Post up vs Cancer Untrained * Pre	0.723182	-0.0283323	0.128326	-0.358226	-0.0283323	Cancer Trained * Pre down vs Cancer Untrained * Pre	-0.00172604	Cancer Trained * Pre down vs Cancer Untrained * Pre	0.425404	0.0578509	0.656615	0.810318	0.0578509	Cancer Trained * Pre up vs Healthy Aged-matched Trained * Pre	0.00400751	Cancer Trained * Pre up vs Healthy Aged-matched Trained * Pre	0.0527134	0.151656	4.13637	2.03381	0.151656	Cancer Trained * Post up vs Cancer Untrained * Post	0.00867578	Cancer Trained * Post up vs Cancer Untrained * Post	0.256864	0.0828414	1.34643	1.16036	0.0828414	Cancer Trained * Post up vs Healthy Aged-matched Trained * Post	0.00459064	Cancer Trained * Post up vs Healthy Aged-matched Trained * Post	3.74524	0.260309	0.347519	1
729412	cg00939649	CMTM1	0.0114576	16		ENST00000533953.1;ENST00000379500.2;ENST00000328020.6;ENST00000479381.1;ENST00000527845	1stExon;1stExon;1stExon;1stExon;3'UTR	CMTM1;CMTM1;CMTM1;CMTM1;CKLF-CMTM1				S_Shore	chr16:66600024-66600619	NM_181271;NM_052999;NM_181270;NM_181269;NM_181296;NM_181283;NM_181272;NM_181268	Body;1stExon;Body;Body;Body;Body;Body;1stExon	CMTM1;CMTM1;CMTM1;CMTM1;CMTM1;CMTM1;CMTM1;CMTM1	0.00698689	0.226067	8.63805	2.93906	0.226067	Cancer Trained * Post up vs Cancer Trained * Pre	0.0105913	Cancer Trained * Post up vs Cancer Trained * Pre	0.0155704	0.182274	6.73866	2.59589	0.182274	Healthy Aged-matched Trained * Post up vs Healthy Aged-matched Trained * Pre	0.00854496	Healthy Aged-matched Trained * Post up vs Healthy Aged-matched Trained * Pre	0.504991	0.0551843	0.457531	0.67641	0.0551843	Cancer Untrained * Post up vs Cancer Untrained * Pre	0.00267519	Cancer Untrained * Post up vs Cancer Untrained * Pre	0.880507	0.0123904	0.0230652	0.151872	0.0123904	Cancer Trained * Pre up vs Cancer Untrained * Pre	0.000556535	Cancer Trained * Pre up vs Cancer Untrained * Pre	0.809061	0.0179845	0.0596387	0.24421	0.0179845	Cancer Trained * Pre up vs Healthy Aged-matched Trained * Pre	0.000799543	Cancer Trained * Pre up vs Healthy Aged-matched Trained * Pre	0.0251053	0.183273	5.67726	2.3827	0.183273	Cancer Trained * Post up vs Cancer Untrained * Post	0.0084726	Cancer Trained * Post up vs Cancer Untrained * Post	0.409493	0.0617772	0.703699	0.838868	0.0617772	Cancer Trained * Post up vs Healthy Aged-matched Trained * Post	0.00284584	Cancer Trained * Post up vs Healthy Aged-matched Trained * Post	3.74455	0.276928	0.369775	1
383314	cg02936831	FCHSD2	0.0114587	11		ENST00000458644.2;ENST00000409853.1;ENST00000311172.7	5'UTR;5'UTR;5'UTR	FCHSD2;FCHSD2;FCHSD2						NM_014824	Body	FCHSD2	0.00329878	0.238401	10.5527	3.24849	0.238401	Cancer Trained * Post up vs Cancer Trained * Pre	0.0109295	Cancer Trained * Post up vs Cancer Trained * Pre	0.132305	0.104235	2.42079	1.55589	0.104235	Healthy Aged-matched Trained * Post up vs Healthy Aged-matched Trained * Pre	0.00466108	Healthy Aged-matched Trained * Post up vs Healthy Aged-matched Trained * Pre	0.153396	0.11461	2.16791	1.47238	0.11461	Cancer Untrained * Post up vs Cancer Untrained * Pre	0.0055352	Cancer Untrained * Post up vs Cancer Untrained * Pre	0.863361	0.0135347	0.0302339	0.173879	0.0135347	Cancer Trained * Pre up vs Cancer Untrained * Pre	0.000652707	Cancer Trained * Pre up vs Cancer Untrained * Pre	0.195792	-0.0933934	1.76672	-1.32918	-0.0933934	Cancer Trained * Pre down vs Healthy Aged-matched Trained * Pre	-0.00449661	Cancer Trained * Pre down vs Healthy Aged-matched Trained * Pre	0.073063	0.137326	3.50146	1.87122	0.137326	Cancer Trained * Post up vs Cancer Untrained * Post	0.006047	Cancer Trained * Post up vs Cancer Untrained * Post	0.566922	0.0407725	0.336721	0.580276	0.0407725	Cancer Trained * Post up vs Healthy Aged-matched Trained * Post	0.0017718	Cancer Trained * Post up vs Healthy Aged-matched Trained * Post	3.74448	0.252089	0.336615	1
428598	cg23997595	ZMYND11	0.0114625	10		ENST00000535374.1;ENST00000439456.1;ENST00000545619.1	TSS200;ExonBnd;1stExon	ZMYND11;ZMYND11;ZMYND11						NM_006624;NM_212479;NM_001202468;NM_001202467;NM_001202466;NM_001202465;NM_001202464;NM	ExonBnd;ExonBnd;ExonBnd;ExonBnd;ExonBnd;ExonBnd;ExonBnd;Body;Body;Body;Body;Body;Body;B	ZMYND11;ZMYND11;ZMYND11;ZMYND11;ZMYND11;ZMYND11;ZMYND11;ZMYND11;ZMYND11;ZMYND11;ZMYND11	0.00102557	0.278784	13.8027	3.7152	0.278784	Cancer Trained * Post up vs Cancer Trained * Pre	0.0122134	Cancer Trained * Post up vs Cancer Trained * Pre	0.141112	-0.104106	2.30976	-1.51979	-0.104106	Healthy Aged-matched Trained * Post down vs Healthy Aged-matched Trained * Pre	-0.00436984	Healthy Aged-matched Trained * Post down vs Healthy Aged-matched Trained * Pre	0.407763	0.0670164	0.708989	0.842015	0.0670164	Cancer Untrained * Post up vs Cancer Untrained * Pre	0.00294653	Cancer Untrained * Post up vs Cancer Untrained * Pre	0.415424	-0.0659126	0.685827	-0.828147	-0.0659126	Cancer Trained * Pre down vs Cancer Untrained * Pre	-0.00310441	Cancer Trained * Pre down vs Cancer Untrained * Pre	0.00408907	-0.227091	9.99122	-3.16089	-0.227091	Cancer Trained * Pre down vs Healthy Aged-matched Trained * Pre	-0.0100493	Cancer Trained * Pre down vs Healthy Aged-matched Trained * Pre	0.0632662	0.145855	3.77808	1.94373	0.145855	Cancer Trained * Post up vs Cancer Untrained * Post	0.00616245	Cancer Trained * Post up vs Cancer Untrained * Post	0.0398328	0.155799	4.70271	2.16857	0.155799	Cancer Trained * Post up vs Healthy Aged-matched Trained * Post	0.00653391	Cancer Trained * Post up vs Healthy Aged-matched Trained * Post	3.74421	0.263536	0.351925	1
740165	cg12166917	GABBR1	0.0114662	6		ENST00000478931.1;ENST00000472823.1;ENST00000376977.3;ENST00000491829.1	3'UTR;3'UTR;3'UTR;3'UTR	GABBR1;GABBR1;GABBR1;GABBR1						NM_021904;NM_021903;NM_001470	Body;Body;Body	GABBR1;GABBR1;GABBR1	0.00740223	0.325931	8.4962	2.91482	0.325931	Cancer Trained * Post up vs Cancer Trained * Pre	0.015706	Cancer Trained * Post up vs Cancer Trained * Pre	0.14136	-0.155032	2.30675	-1.5188	-0.155032	Healthy Aged-matched Trained * Post down vs Healthy Aged-matched Trained * Pre	-0.00651056	Healthy Aged-matched Trained * Post down vs Healthy Aged-matched Trained * Pre	0.873754	-0.019039	0.0257698	-0.16053	-0.019039	Cancer Untrained * Post down vs Cancer Untrained * Pre	-0.00113851	Cancer Untrained * Post down vs Cancer Untrained * Pre	0.707203	-0.0450606	0.14435	-0.379934	-0.0450606	Cancer Trained * Pre down vs Cancer Untrained * Pre	-0.00286745	Cancer Trained * Pre down vs Cancer Untrained * Pre	0.00484164	-0.330967	9.55723	-3.09148	-0.330967	Cancer Trained * Pre down vs Healthy Aged-matched Trained * Pre	-0.0157495	Cancer Trained * Pre down vs Healthy Aged-matched Trained * Pre	0.0127758	0.299909	7.19372	2.68211	0.299909	Cancer Trained * Post up vs Cancer Untrained * Post	0.013977	Cancer Trained * Post up vs Cancer Untrained * Post	0.173484	0.149996	1.96301	1.40107	0.149996	Cancer Trained * Post up vs Healthy Aged-matched Trained * Post	0.00646698	Cancer Trained * Post up vs Healthy Aged-matched Trained * Post	3.74394	0.585147	0.781458	1
240850	cg19322469	SLC36A3	0.0114681	5		ENST00000335230.3;ENST00000335230.3;ENST00000377713.3	1stExon;5'UTR;TSS200	SLC36A3;SLC36A3;SLC36A3						NM_001145017;NM_181774;NM_001145017;NM_181774	1stExon;1stExon;5'UTR;5'UTR	SLC36A3;SLC36A3;SLC36A3;SLC36A3	0.00345512	0.30927	10.4307	3.22966	0.30927	Cancer Trained * Post up vs Cancer Trained * Pre	0.0148107	Cancer Trained * Post up vs Cancer Trained * Pre	0.147164	0.130777	2.23811	1.49603	0.130777	Healthy Aged-matched Trained * Post up vs Healthy Aged-matched Trained * Pre	0.0060148	Healthy Aged-matched Trained * Post up vs Healthy Aged-matched Trained * Pre	0.270032	0.114568	1.27237	1.12799	0.114568	Cancer Untrained * Post up vs Cancer Untrained * Pre	0.0061389	Cancer Untrained * Post up vs Cancer Untrained * Pre	0.869256	0.0168911	0.0276568	0.166303	0.0168911	Cancer Trained * Pre up vs Cancer Untrained * Pre	0.000975722	Cancer Trained * Pre up vs Cancer Untrained * Pre	0.187795	-0.124154	1.8338	-1.35418	-0.124154	Cancer Trained * Pre down vs Healthy Aged-matched Trained * Pre	-0.00665687	Cancer Trained * Pre down vs Healthy Aged-matched Trained * Pre	0.0365137	0.211593	4.88248	2.20963	0.211593	Cancer Trained * Post up vs Cancer Untrained * Post	0.00964749	Cancer Trained * Post up vs Cancer Untrained * Post	0.558717	0.0543387	0.351273	0.592683	0.0543387	Cancer Trained * Post up vs Healthy Aged-matched Trained * Post	0.00213899	Cancer Trained * Post up vs Healthy Aged-matched Trained * Post	3.74381	0.429127	0.573115	1
608394	cg05160984		0.0114787	6													0.00523175	0.306279	9.3604	3.05948	0.306279	Cancer Trained * Post up vs Cancer Trained * Pre	0.0116108	Cancer Trained * Post up vs Cancer Trained * Pre	0.331504	0.0905019	0.980745	0.990326	0.0905019	Healthy Aged-matched Trained * Post up vs Healthy Aged-matched Trained * Pre	0.0033728	Healthy Aged-matched Trained * Post up vs Healthy Aged-matched Trained * Pre	0.0652033	0.204786	3.71968	1.92865	0.204786	Cancer Untrained * Post up vs Cancer Untrained * Pre	0.00724489	Cancer Untrained * Post up vs Cancer Untrained * Pre	0.308531	-0.110373	1.08052	-1.03948	-0.110373	Cancer Trained * Pre down vs Cancer Untrained * Pre	-0.00466434	Cancer Trained * Pre down vs Cancer Untrained * Pre	0.0138173	-0.25381	7.01237	-2.64809	-0.25381	Cancer Trained * Pre down vs Healthy Aged-matched Trained * Pre	-0.0096189	Cancer Trained * Pre down vs Healthy Aged-matched Trained * Pre	0.930029	-0.00887942	0.00786737	-0.0886982	-0.00887942	Cancer Trained * Post down vs Cancer Untrained * Post	-0.00029844	Cancer Trained * Post down vs Cancer Untrained * Post	0.694878	-0.0380324	0.157455	-0.396806	-0.0380324	Cancer Trained * Post down vs Healthy Aged-matched Trained * Post	-0.00138091	Cancer Trained * Post down vs Healthy Aged-matched Trained * Post	3.74307	0.468897	0.626354	1
530992	cg16893463	ASAP1	0.0114791	8		ENST00000518957.1;ENST00000519169.1;ENST00000520342.1;ENST00000520927.1;ENST00000521075	3'UTR;3'UTR;5'UTR;3'UTR;3'UTR	ASAP1;ASAP1;ASAP1;ASAP1;ASAP1						NM_018482	Body	ASAP1	0.00185305	0.364583	12.1152	3.48069	0.364583	Cancer Trained * Post up vs Cancer Trained * Pre	0.0160008	Cancer Trained * Post up vs Cancer Trained * Pre	0.0281889	0.22277	5.42791	2.32979	0.22277	Healthy Aged-matched Trained * Post up vs Healthy Aged-matched Trained * Pre	0.0090559	Healthy Aged-matched Trained * Post up vs Healthy Aged-matched Trained * Pre	0.853336	-0.0207515	0.0348888	-0.186785	-0.0207515	Cancer Untrained * Post down vs Cancer Untrained * Pre	-0.000263426	Cancer Untrained * Post down vs Cancer Untrained * Pre	0.0678316	-0.212065	3.64353	-1.9088	-0.212065	Cancer Trained * Pre down vs Cancer Untrained * Pre	-0.00924532	Cancer Trained * Pre down vs Cancer Untrained * Pre	0.166245	-0.143004	2.0334	-1.42597	-0.143004	Cancer Trained * Pre down vs Healthy Aged-matched Trained * Pre	-0.00682089	Cancer Trained * Pre down vs Healthy Aged-matched Trained * Pre	0.110587	0.17327	2.73643	1.65421	0.17327	Cancer Trained * Post up vs Cancer Untrained * Post	0.00701886	Cancer Trained * Post up vs Cancer Untrained * Post	0.990617	-0.00119118	0.000141085	-0.0118779	-0.00119118	Cancer Trained * Post down vs Healthy Aged-matched Trained * Post	0.00012397	Cancer Trained * Post up vs Healthy Aged-matched Trained * Post	3.74304	0.513331	0.685714	1
626084	cg06024042	PDCD6IP	0.0114857	3		ENST00000462070.2;ENST00000495235.2;ENST00000465122.1	5'UTR;TSS200;5'UTR	PDCD6IP;PDCD6IP;PDCD6IP						NM_013374;NM_001162429	Body;Body	PDCD6IP;PDCD6IP	0.000733046	0.285428	14.7998	3.84706	0.285428	Cancer Trained * Post up vs Cancer Trained * Pre	0.0148445	Cancer Trained * Post up vs Cancer Trained * Pre	0.487256	0.0477571	0.497189	0.705117	0.0477571	Healthy Aged-matched Trained * Post up vs Healthy Aged-matched Trained * Pre	0.00237526	Healthy Aged-matched Trained * Post up vs Healthy Aged-matched Trained * Pre	0.89936	0.0100541	0.0163229	0.127761	0.0100541	Cancer Untrained * Post up vs Cancer Untrained * Pre	0.000566328	Cancer Untrained * Post up vs Cancer Untrained * Pre	0.635569	-0.0377544	0.230169	-0.47976	-0.0377544	Cancer Trained * Pre down vs Cancer Untrained * Pre	-0.00206254	Cancer Trained * Pre down vs Cancer Untrained * Pre	0.328251	-0.0708319	0.994285	-0.997138	-0.0708319	Cancer Trained * Pre down vs Healthy Aged-matched Trained * Pre	-0.00399426	Cancer Trained * Pre down vs Healthy Aged-matched Trained * Pre	0.00369161	0.237619	10.2572	3.20268	0.237619	Cancer Trained * Post up vs Cancer Untrained * Post	0.0122157	Cancer Trained * Post up vs Cancer Untrained * Post	0.0270503	0.166839	5.51629	2.34868	0.166839	Cancer Trained * Post up vs Healthy Aged-matched Trained * Post	0.00847503	Cancer Trained * Post up vs Healthy Aged-matched Trained * Post	3.74257	0.257523	0.344045	1
45219	cg12524748	SLBP	0.0115003	4								Island	chr4:1713267-1714980	NM_006527	Body	SLBP	0.00855528	-1.45134	8.14398	-2.85377	-1.45134	Cancer Trained * Post down vs Cancer Trained * Pre	-0.0165157	Cancer Trained * Post down vs Cancer Trained * Pre	0.160672	0.671196	2.09015	1.44573	0.671196	Healthy Aged-matched Trained * Post up vs Healthy Aged-matched Trained * Pre	0.0083521	Healthy Aged-matched Trained * Post up vs Healthy Aged-matched Trained * Pre	0.568467	0.311759	0.334027	0.577951	0.311759	Cancer Untrained * Post up vs Cancer Untrained * Pre	0.00694627	Cancer Untrained * Post up vs Cancer Untrained * Pre	0.809765	-0.131236	0.0591906	-0.243291	-0.131236	Cancer Trained * Pre down vs Cancer Untrained * Pre	0.00145388	Cancer Trained * Pre up vs Cancer Untrained * Pre	0.426167	0.393901	0.654425	0.808965	0.393901	Cancer Trained * Pre up vs Healthy Aged-matched Trained * Pre	0.00640578	Cancer Trained * Pre up vs Healthy Aged-matched Trained * Pre	0.00100081	-1.89434	13.8743	-3.72483	-1.89434	Cancer Trained * Post down vs Cancer Untrained * Post	-0.0220081	Cancer Trained * Post down vs Cancer Untrained * Post	0.00155653	-1.72864	12.6036	-3.55015	-1.72864	Cancer Trained * Post down vs Healthy Aged-matched Trained * Post	-0.0184621	Cancer Trained * Post down vs Healthy Aged-matched Trained * Post	3.74154	12.0966	16.1653	1
567869	cg27534080	PPP2CB	0.0115026	8		ENST00000520334.1;ENST00000523804.1	TSS1500;TSS200	PPP2CB;PPP2CB						NM_001009552	Body	PPP2CB	0.00199611	0.350151	11.9092	3.45097	0.350151	Cancer Trained * Post up vs Cancer Trained * Pre	0.0146965	Cancer Trained * Post up vs Cancer Trained * Pre	0.326524	0.092696	1.00155	1.00078	0.092696	Healthy Aged-matched Trained * Post up vs Healthy Aged-matched Trained * Pre	0.0035586	Healthy Aged-matched Trained * Post up vs Healthy Aged-matched Trained * Pre	0.162384	-0.154929	2.07246	-1.43961	-0.154929	Cancer Untrained * Post down vs Cancer Untrained * Pre	-0.00689622	Cancer Untrained * Post down vs Cancer Untrained * Pre	0.0398376	-0.233374	4.70246	-2.16851	-0.233374	Cancer Trained * Pre down vs Cancer Untrained * Pre	-0.0100519	Cancer Trained * Pre down vs Cancer Untrained * Pre	0.0274391	-0.227528	5.48566	-2.34215	-0.227528	Cancer Trained * Pre down vs Healthy Aged-matched Trained * Pre	-0.00966147	Cancer Trained * Pre down vs Healthy Aged-matched Trained * Pre	0.0129023	0.271706	7.17084	2.67784	0.271706	Cancer Trained * Post up vs Cancer Untrained * Post	0.0115408	Cancer Trained * Post up vs Cancer Untrained * Post	0.760583	0.0299272	0.0949057	0.308068	0.0299272	Cancer Trained * Post up vs Healthy Aged-matched Trained * Post	0.00147641	Cancer Trained * Post up vs Healthy Aged-matched Trained * Post	3.74139	0.481472	0.643441	1
458747	cg02231193	SCRN1	0.0115051	7		ENST00000409497.1;ENST00000544388.1;ENST00000438497.1;ENST00000494620.1;ENST00000425819	TSS1500;TSS1500;TSS1500;3'UTR;5'UTR;5'UTR;5'UTR;5'UTR;5'UTR	SCRN1;SCRN1;SCRN1;SCRN1;SCRN1;SCRN1;SCRN1;SCRN1;SCRN1						NM_001145514;NM_001145515;NM_014766;NM_001145513	Body;5'UTR;5'UTR;5'UTR	SCRN1;SCRN1;SCRN1;SCRN1	0.00169035	0.549068	12.3716	3.51733	0.549068	Cancer Trained * Post up vs Cancer Trained * Pre	0.0322799	Cancer Trained * Post up vs Cancer Trained * Pre	0.423078	0.116061	0.663329	0.81445	0.116061	Healthy Aged-matched Trained * Post up vs Healthy Aged-matched Trained * Pre	0.00621048	Healthy Aged-matched Trained * Post up vs Healthy Aged-matched Trained * Pre	0.0373244	-0.364145	4.83694	-2.1993	-0.364145	Cancer Untrained * Post down vs Cancer Untrained * Pre	-0.0219194	Cancer Untrained * Post down vs Cancer Untrained * Pre	0.0282801	-0.385504	5.42101	-2.32831	-0.385504	Cancer Trained * Pre down vs Cancer Untrained * Pre	-0.0238472	Cancer Trained * Pre down vs Cancer Untrained * Pre	0.378364	-0.134039	0.804308	-0.896832	-0.134039	Cancer Trained * Pre down vs Healthy Aged-matched Trained * Pre	-0.00966939	Cancer Trained * Pre down vs Healthy Aged-matched Trained * Pre	0.00237951	0.527709	11.4278	3.38051	0.527709	Cancer Trained * Post up vs Cancer Untrained * Post	0.030352	Cancer Trained * Post up vs Cancer Untrained * Post	0.0564352	0.298969	4.00142	2.00036	0.298969	Cancer Trained * Post up vs Healthy Aged-matched Trained * Post	0.0164	Cancer Trained * Post up vs Healthy Aged-matched Trained * Post	3.74121	1.13959	1.52302	1
28539	cg09102623	EBLN3	0.0115109	9		ENST00000429493.1;ENST00000430809.1;ENST00000569583.1	TSS200;TSS200;TSS200	RP11-220I1.1;RP11-220I1.1;RP11-220I1.5		Unclassified	9:37079334-37080438	Island	chr9:37079450-37080393	NR_036592	TSS200	EBLN3	0.00279177	-0.254071	10.9966	-3.31611	-0.254071	Cancer Trained * Post down vs Cancer Trained * Pre	-0.00414154	Cancer Trained * Post down vs Cancer Trained * Pre	0.236054	-0.0849164	1.47404	-1.2141	-0.0849164	Healthy Aged-matched Trained * Post down vs Healthy Aged-matched Trained * Pre	-0.00130481	Healthy Aged-matched Trained * Post down vs Healthy Aged-matched Trained * Pre	0.380011	-0.0726256	0.798681	-0.893689	-0.0726256	Cancer Untrained * Post down vs Cancer Untrained * Pre	-0.00110033	Cancer Untrained * Post down vs Cancer Untrained * Pre	0.105794	0.136368	2.81589	1.67806	0.136368	Cancer Trained * Pre up vs Cancer Untrained * Pre	0.00237181	Cancer Trained * Pre up vs Cancer Untrained * Pre	0.010052	0.204311	7.75745	2.78522	0.204311	Cancer Trained * Pre up vs Healthy Aged-matched Trained * Pre	0.0034187	Cancer Trained * Pre up vs Healthy Aged-matched Trained * Pre	0.561575	-0.0450779	0.346157	-0.588351	-0.0450779	Cancer Trained * Post down vs Cancer Untrained * Post	-0.000669408	Cancer Trained * Post down vs Cancer Untrained * Post	0.635919	0.0351564	0.22969	0.47926	0.0351564	Cancer Trained * Post up vs Healthy Aged-matched Trained * Post	0.000581979	Cancer Trained * Post up vs Healthy Aged-matched Trained * Post	3.7408	0.274492	0.366889	1
798169	cg23346787	SMOC2	0.0115147	6								N_Shore	chr6:168956417-168957200	NM_022138;NM_001166412	Body;Body	SMOC2;SMOC2	0.00342987	0.477996	10.45	3.23264	0.477996	Cancer Trained * Post up vs Cancer Trained * Pre	0.0320895	Cancer Trained * Post up vs Cancer Trained * Pre	0.165357	-0.192901	2.04229	-1.42909	-0.192901	Healthy Aged-matched Trained * Post down vs Healthy Aged-matched Trained * Pre	-0.0124019	Healthy Aged-matched Trained * Post down vs Healthy Aged-matched Trained * Pre	0.21749	0.198417	1.60056	1.26513	0.198417	Cancer Untrained * Post up vs Cancer Untrained * Pre	0.0131191	Cancer Untrained * Post up vs Cancer Untrained * Pre	0.442903	-0.12228	0.60789	-0.779673	-0.12228	Cancer Trained * Pre down vs Cancer Untrained * Pre	-0.00916235	Cancer Trained * Pre down vs Cancer Untrained * Pre	0.00119557	-0.517396	13.3568	-3.6547	-0.517396	Cancer Trained * Pre down vs Healthy Aged-matched Trained * Pre	-0.0346986	Cancer Trained * Pre down vs Healthy Aged-matched Trained * Pre	0.297586	0.157299	1.13167	1.0638	0.157299	Cancer Trained * Post up vs Cancer Untrained * Post	0.00980814	Cancer Trained * Post up vs Cancer Untrained * Post	0.288591	0.1535	1.17564	1.08427	0.1535	Cancer Trained * Post up vs Healthy Aged-matched Trained * Post	0.00979287	Cancer Trained * Post up vs Healthy Aged-matched Trained * Post	3.74053	1.02229	1.36651	1
712678	cg15389411	WWC3	0.0115299	X		ENST00000398613.4	3'UTR	WWC3				S_Shelf	chrX:10094050-10094406	NM_015691	Body	WWC3	0.00230747	0.342387	11.5115	3.39286	0.342387	Cancer Trained * Post up vs Cancer Trained * Pre	0.0172951	Cancer Trained * Post up vs Cancer Trained * Pre	0.131601	0.143604	2.43004	1.55886	0.143604	Healthy Aged-matched Trained * Post up vs Healthy Aged-matched Trained * Pre	0.00673397	Healthy Aged-matched Trained * Post up vs Healthy Aged-matched Trained * Pre	0.262994	-0.122571	1.31136	-1.14515	-0.122571	Cancer Untrained * Post down vs Cancer Untrained * Pre	-0.00638682	Cancer Untrained * Post down vs Cancer Untrained * Pre	0.0457296	-0.22506	4.42123	-2.10267	-0.22506	Cancer Trained * Pre down vs Cancer Untrained * Pre	-0.0115994	Cancer Trained * Pre down vs Cancer Untrained * Pre	0.0476438	-0.201246	4.33852	-2.08291	-0.201246	Cancer Trained * Pre down vs Healthy Aged-matched Trained * Pre	-0.010347	Cancer Trained * Pre down vs Healthy Aged-matched Trained * Pre	0.0254079	0.239898	5.65132	2.37725	0.239898	Cancer Trained * Post up vs Cancer Untrained * Post	0.0120826	Cancer Trained * Post up vs Cancer Untrained * Post	0.979861	-0.00246344	0.000650086	-0.0254968	-0.00246344	Cancer Trained * Post down vs Healthy Aged-matched Trained * Post	0.00021413	Cancer Trained * Post up vs Healthy Aged-matched Trained * Post	3.73947	0.476018	0.636478	1
338942	cg07451520		0.0115308	5													0.000787951	0.416018	14.5829	3.81876	0.416018	Cancer Trained * Post up vs Cancer Trained * Pre	0.0291742	Cancer Trained * Post up vs Cancer Trained * Pre	0.721224	-0.0358887	0.130231	-0.360876	-0.0358887	Healthy Aged-matched Trained * Post down vs Healthy Aged-matched Trained * Pre	-0.00305675	Healthy Aged-matched Trained * Post down vs Healthy Aged-matched Trained * Pre	0.143969	-0.174302	2.27548	-1.50847	-0.174302	Cancer Untrained * Post down vs Cancer Untrained * Pre	-0.0125269	Cancer Untrained * Post down vs Cancer Untrained * Pre	0.081016	-0.210106	3.30632	-1.81833	-0.210106	Cancer Trained * Pre down vs Cancer Untrained * Pre	-0.0161992	Cancer Trained * Pre down vs Cancer Untrained * Pre	0.0503972	-0.214415	4.22588	-2.0557	-0.214415	Cancer Trained * Pre down vs Healthy Aged-matched Trained * Pre	-0.0166172	Cancer Trained * Pre down vs Healthy Aged-matched Trained * Pre	0.00180984	0.380215	12.1808	3.49011	0.380215	Cancer Trained * Post up vs Cancer Untrained * Post	0.025502	Cancer Trained * Post up vs Cancer Untrained * Post	0.0316098	0.237492	5.18451	2.27695	0.237492	Cancer Trained * Post up vs Healthy Aged-matched Trained * Post	0.0156138	Cancer Trained * Post up vs Healthy Aged-matched Trained * Post	3.7394	0.554744	0.741755	1
280076	cg05302701	NFATC1	0.0115335	18		ENST00000397790.2;ENST00000545796.1	5'UTR;5'UTR	NFATC1;NFATC1		Unclassified	18:77195816-77196402	Island	chr18:77196121-77196568	NM_006162;NM_172388;NM_172389;NM_172387;NM_172390	Body;5'UTR;Body;Body;Body	NFATC1;NFATC1;NFATC1;NFATC1;NFATC1	0.00384025	0.298747	10.1542	3.18657	0.298747	Cancer Trained * Post up vs Cancer Trained * Pre	0.0137399	Cancer Trained * Post up vs Cancer Trained * Pre	0.468866	0.0629485	0.540993	0.735522	0.0629485	Healthy Aged-matched Trained * Post up vs Healthy Aged-matched Trained * Pre	0.00296377	Healthy Aged-matched Trained * Post up vs Healthy Aged-matched Trained * Pre	0.023787	0.239366	5.79444	2.40716	0.239366	Cancer Untrained * Post up vs Cancer Untrained * Pre	0.0115076	Cancer Untrained * Post up vs Cancer Untrained * Pre	0.418614	0.0817805	0.676372	0.822419	0.0817805	Cancer Trained * Pre up vs Cancer Untrained * Pre	0.00422372	Cancer Trained * Pre up vs Cancer Untrained * Pre	0.569191	-0.0517796	0.33277	-0.576863	-0.0517796	Cancer Trained * Pre down vs Healthy Aged-matched Trained * Pre	-0.00254365	Cancer Trained * Pre down vs Healthy Aged-matched Trained * Pre	0.144678	0.141162	2.26711	1.50569	0.141162	Cancer Trained * Post up vs Cancer Untrained * Post	0.00645597	Cancer Trained * Post up vs Cancer Untrained * Post	0.0509799	0.184019	4.20293	2.05011	0.184019	Cancer Trained * Post up vs Healthy Aged-matched Trained * Post	0.00823244	Cancer Trained * Post up vs Healthy Aged-matched Trained * Post	3.73922	0.41082	0.54934	1
463722	cg14114931	LMF2	0.0115359	22		ENST00000514938.1;ENST00000504717.1	3'UTR;TSS1500	LMF2;LMF2				N_Shore	chr22:50944354-50944606	NM_033200	Body	LMF2	0.00948742	0.238064	7.89535	2.80987	0.238064	Cancer Trained * Post up vs Cancer Trained * Pre	0.0297969	Cancer Trained * Post up vs Cancer Trained * Pre	0.683193	0.0319354	0.170495	0.41291	0.0319354	Healthy Aged-matched Trained * Post up vs Healthy Aged-matched Trained * Pre	0.00397116	Healthy Aged-matched Trained * Post up vs Healthy Aged-matched Trained * Pre	0.237464	-0.108766	1.46495	-1.21035	-0.108766	Cancer Untrained * Post down vs Cancer Untrained * Pre	-0.0142748	Cancer Untrained * Post down vs Cancer Untrained * Pre	0.521667	-0.0584048	0.422406	-0.649927	-0.0584048	Cancer Trained * Pre down vs Cancer Untrained * Pre	-0.00753998	Cancer Trained * Pre down vs Cancer Untrained * Pre	0.060607	-0.159404	3.86162	-1.9651	-0.159404	Cancer Trained * Pre down vs Healthy Aged-matched Trained * Pre	-0.0201208	Cancer Trained * Pre down vs Healthy Aged-matched Trained * Pre	0.00224275	0.288425	11.5892	3.40428	0.288425	Cancer Trained * Post up vs Cancer Untrained * Post	0.0365317	Cancer Trained * Post up vs Cancer Untrained * Post	0.569755	0.0467248	0.331794	0.576015	0.0467248	Cancer Trained * Post up vs Healthy Aged-matched Trained * Post	0.0057049	Cancer Trained * Post up vs Healthy Aged-matched Trained * Post	3.73905	0.335495	0.448637	1
387378	cg19760734	TACC1	0.0115459	8		ENST00000519416.1;ENST00000520615.1;ENST00000443388.2;ENST00000520340.1;ENST00000522752	5'UTR;5'UTR;5'UTR;5'UTR;5'UTR	TACC1;TACC1;TACC1;TACC1;TACC1		Unclassified_Cell_type_specific	8:38631484-38631696			NM_001146216	5'UTR	TACC1	0.00774181	0.251149	8.38655	2.89595	0.251149	Cancer Trained * Post up vs Cancer Trained * Pre	0.0132802	Cancer Trained * Post up vs Cancer Trained * Pre	0.0118427	0.214931	7.3706	2.71488	0.214931	Healthy Aged-matched Trained * Post up vs Healthy Aged-matched Trained * Pre	0.0116035	Healthy Aged-matched Trained * Post up vs Healthy Aged-matched Trained * Pre	0.176587	0.127919	1.93391	1.39065	0.127919	Cancer Untrained * Post up vs Cancer Untrained * Pre	0.00684884	Cancer Untrained * Post up vs Cancer Untrained * Pre	0.959488	0.00471952	0.00263248	0.0513077	0.00471952	Cancer Trained * Pre up vs Cancer Untrained * Pre	0.000110391	Cancer Trained * Pre up vs Cancer Untrained * Pre	0.745618	0.0272372	0.107606	0.328033	0.0272372	Cancer Trained * Pre up vs Healthy Aged-matched Trained * Pre	0.00158148	Cancer Trained * Pre up vs Healthy Aged-matched Trained * Pre	0.152599	0.127949	2.1767	1.47536	0.127949	Cancer Trained * Post up vs Cancer Untrained * Post	0.00654171	Cancer Trained * Post up vs Cancer Untrained * Post	0.451891	0.0634544	0.584029	0.764218	0.0634544	Cancer Trained * Post up vs Healthy Aged-matched Trained * Post	0.00325815	Cancer Trained * Post up vs Healthy Aged-matched Trained * Post	3.73835	0.351454	0.470065	1
479861	cg17422120	DCP1B	0.0115498	12		ENST00000397173.4;ENST00000537725.1	5'UTR;3'UTR	DCP1B;DCP1B	chr12:2103073-2103073					NM_152640	Body	DCP1B	0.0015684	0.329625	12.5821	3.54713	0.329625	Cancer Trained * Post up vs Cancer Trained * Pre	0.0140409	Cancer Trained * Post up vs Cancer Trained * Pre	0.310578	0.0877996	1.07122	1.035	0.0877996	Healthy Aged-matched Trained * Post up vs Healthy Aged-matched Trained * Pre	0.00369925	Healthy Aged-matched Trained * Post up vs Healthy Aged-matched Trained * Pre	0.746136	0.0322641	0.107152	0.327341	0.0322641	Cancer Untrained * Post up vs Cancer Untrained * Pre	0.00135166	Cancer Untrained * Post up vs Cancer Untrained * Pre	0.631336	-0.0478831	0.236007	-0.485806	-0.0478831	Cancer Trained * Pre down vs Cancer Untrained * Pre	-0.00251881	Cancer Trained * Pre down vs Cancer Untrained * Pre	0.0766052	-0.164336	3.41169	-1.84708	-0.164336	Cancer Trained * Pre down vs Healthy Aged-matched Trained * Pre	-0.00751018	Cancer Trained * Pre down vs Healthy Aged-matched Trained * Pre	0.0127009	0.249478	7.20739	2.68466	0.249478	Cancer Trained * Post up vs Cancer Untrained * Post	0.0101704	Cancer Trained * Post up vs Cancer Untrained * Post	0.39207	0.0774891	0.758549	0.870947	0.0774891	Cancer Trained * Post up vs Healthy Aged-matched Trained * Post	0.00283145	Cancer Trained * Post up vs Healthy Aged-matched Trained * Post	3.73808	0.403501	0.539717	1
249579	cg08034750		0.01155	1		ENST00000484239.1	3'UTR	SLC30A10									0.000959872	0.484521	13.997	3.74126	0.484521	Cancer Trained * Post up vs Cancer Trained * Pre	0.0241464	Cancer Trained * Post up vs Cancer Trained * Pre	0.448144	0.0911076	0.593882	0.770638	0.0911076	Healthy Aged-matched Trained * Post up vs Healthy Aged-matched Trained * Pre	0.00473479	Healthy Aged-matched Trained * Post up vs Healthy Aged-matched Trained * Pre	0.379079	0.123004	0.801859	0.895466	0.123004	Cancer Untrained * Post up vs Cancer Untrained * Pre	0.00614239	Cancer Untrained * Post up vs Cancer Untrained * Pre	0.640495	-0.0649381	0.223489	-0.472747	-0.0649381	Cancer Trained * Pre down vs Cancer Untrained * Pre	-0.00424575	Cancer Trained * Pre down vs Cancer Untrained * Pre	0.0540394	-0.250673	4.08709	-2.02166	-0.250673	Cancer Trained * Pre down vs Healthy Aged-matched Trained * Pre	-0.0133219	Cancer Trained * Pre down vs Healthy Aged-matched Trained * Pre	0.030728	0.296579	5.24434	2.29005	0.296579	Cancer Trained * Post up vs Cancer Untrained * Post	0.0137583	Cancer Trained * Post up vs Cancer Untrained * Post	0.260546	0.142741	1.32524	1.15119	0.142741	Cancer Trained * Post up vs Healthy Aged-matched Trained * Post	0.00608976	Cancer Trained * Post up vs Healthy Aged-matched Trained * Post	3.73807	0.783694	1.04826	1
368325	cg19448458	PPFIBP2	0.0115529	11		ENST00000530963.1;ENST00000529575.1;ENST00000537211.1	TSS1500;TSS1500;5'UTR	CTD-2516F10.4;PPFIBP2;PPFIBP2						NM_003621	Body	PPFIBP2	0.000779704	0.404877	14.6144	3.82288	0.404877	Cancer Trained * Post up vs Cancer Trained * Pre	0.0188808	Cancer Trained * Post up vs Cancer Trained * Pre	0.689989	0.0390137	0.162837	0.40353	0.0390137	Healthy Aged-matched Trained * Post up vs Healthy Aged-matched Trained * Pre	0.00258305	Healthy Aged-matched Trained * Post up vs Healthy Aged-matched Trained * Pre	0.695436	0.0444885	0.156847	0.39604	0.0444885	Cancer Untrained * Post up vs Cancer Untrained * Pre	0.00229552	Cancer Untrained * Post up vs Cancer Untrained * Pre	0.679183	-0.0470071	0.17511	-0.418461	-0.0470071	Cancer Trained * Pre down vs Cancer Untrained * Pre	-0.00215678	Cancer Trained * Pre down vs Cancer Untrained * Pre	0.0904577	-0.178571	3.10131	-1.76106	-0.178571	Cancer Trained * Pre down vs Healthy Aged-matched Trained * Pre	-0.00816083	Cancer Trained * Pre down vs Healthy Aged-matched Trained * Pre	0.00666218	0.313382	8.75554	2.95898	0.313382	Cancer Trained * Post up vs Cancer Untrained * Post	0.0144285	Cancer Trained * Post up vs Cancer Untrained * Post	0.0766067	0.187293	3.41165	1.84707	0.187293	Cancer Trained * Post up vs Healthy Aged-matched Trained * Post	0.00813691	Cancer Trained * Post up vs Healthy Aged-matched Trained * Post	3.73786	0.524081	0.701043	1
51099	cg13825718	EIF4G1	0.0115539	3		ENST00000424196.1;ENST00000456033.1;ENST00000346169.2;ENST00000414031.1;ENST00000392537	TSS1500;TSS1500;5'UTR;5'UTR;5'UTR;5'UTR;5'UTR;5'UTR;5'UTR;5'UTR;5'UTR;5'UTR;5'UTR;5'UTR	EIF4G1;EIF4G1;EIF4G1;EIF4G1;EIF4G1;EIF4G1;EIF4G1;EIF4G1;EIF4G1;EIF4G1;EIF4G1;EIF4G1;EIF		Promoter_Associated	3:184031995-184033573	Island	chr3:184032166-184033242	NM_001194947;NM_001194946;NM_198241;NM_198244;NM_198242;NM_001291157;NM_182917	5'UTR;5'UTR;5'UTR;5'UTR;5'UTR;5'UTR;TSS200	EIF4G1;EIF4G1;EIF4G1;EIF4G1;EIF4G1;EIF4G1;EIF4G1	0.00892694	-0.242224	8.04145	-2.83574	-0.242224	Cancer Trained * Post down vs Cancer Trained * Pre	-0.00378836	Cancer Trained * Post down vs Cancer Trained * Pre	0.982273	-0.00174999	0.000503679	-0.0224428	-0.00174999	Healthy Aged-matched Trained * Post down vs Healthy Aged-matched Trained * Pre	-1.14795e-05	Healthy Aged-matched Trained * Post down vs Healthy Aged-matched Trained * Pre	0.364148	-0.0837444	0.854396	-0.924336	-0.0837444	Cancer Untrained * Post down vs Cancer Untrained * Pre	-0.00133686	Cancer Untrained * Post down vs Cancer Untrained * Pre	0.255436	0.105453	1.35476	1.16394	0.105453	Cancer Trained * Pre up vs Cancer Untrained * Pre	0.00176732	Cancer Trained * Pre up vs Cancer Untrained * Pre	0.00163598	0.288718	12.4634	3.53035	0.288718	Cancer Trained * Pre up vs Healthy Aged-matched Trained * Pre	0.00459625	Cancer Trained * Pre up vs Healthy Aged-matched Trained * Pre	0.540356	-0.0530268	0.385381	-0.620791	-0.0530268	Cancer Trained * Post down vs Cancer Untrained * Post	-0.000684185	Cancer Trained * Post down vs Cancer Untrained * Post	0.560546	0.0482437	0.347993	0.589909	0.0482437	Cancer Trained * Post up vs Healthy Aged-matched Trained * Post	0.000819361	Cancer Trained * Post up vs Healthy Aged-matched Trained * Post	3.73779	0.340898	0.456015	1
174651	cg07147482	SCUBE1	0.011558	22		ENST00000419643.1	TSS1500	Z82214.2		Unclassified	22:43626692-43627981	S_Shelf	chr22:43623368-43623667	NM_173050	Body	SCUBE1	0.0010584	-0.423696	13.7106	-3.70279	-0.423696	Cancer Trained * Post down vs Cancer Trained * Pre	-0.00672503	Cancer Trained * Post down vs Cancer Trained * Pre	0.862266	0.0183099	0.0307258	0.175288	0.0183099	Healthy Aged-matched Trained * Post up vs Healthy Aged-matched Trained * Pre	0.00034054	Healthy Aged-matched Trained * Post up vs Healthy Aged-matched Trained * Pre	0.739138	-0.0408669	0.113381	-0.33672	-0.0408669	Cancer Untrained * Post down vs Cancer Untrained * Pre	-0.000551746	Cancer Untrained * Post down vs Cancer Untrained * Pre	0.844659	0.0240288	0.0391976	0.197984	0.0240288	Cancer Trained * Pre up vs Cancer Untrained * Pre	0.000523313	Cancer Trained * Pre up vs Cancer Untrained * Pre	0.072228	0.205641	3.52334	1.87706	0.205641	Cancer Trained * Pre up vs Healthy Aged-matched Trained * Pre	0.00351355	Cancer Trained * Pre up vs Healthy Aged-matched Trained * Pre	0.00434871	-0.3588	9.83229	-3.13565	-0.3588	Cancer Trained * Post down vs Cancer Untrained * Post	-0.00564997	Cancer Trained * Post down vs Cancer Untrained * Post	0.0407724	-0.236365	4.65484	-2.15751	-0.236365	Cancer Trained * Post down vs Healthy Aged-matched Trained * Post	-0.00355203	Cancer Trained * Post down vs Healthy Aged-matched Trained * Post	3.73751	0.611706	0.818335	1
677077	cg02913553	KBTBD11	0.0115614	8		ENST00000320248.3	3'UTR	KBTBD11				Island	chr8:1949245-1951390	NM_014867	3'UTR	KBTBD11	0.00393572	0.497307	10.0903	3.17653	0.497307	Cancer Trained * Post up vs Cancer Trained * Pre	0.0316577	Cancer Trained * Post up vs Cancer Trained * Pre	0.59213	-0.0775632	0.294544	-0.542719	-0.0775632	Healthy Aged-matched Trained * Post down vs Healthy Aged-matched Trained * Pre	-0.00496169	Healthy Aged-matched Trained * Post down vs Healthy Aged-matched Trained * Pre	0.0797125	-0.303327	3.33676	-1.82668	-0.303327	Cancer Untrained * Post down vs Cancer Untrained * Pre	-0.0200168	Cancer Untrained * Post down vs Cancer Untrained * Pre	0.333084	-0.1639	0.974231	-0.987031	-0.1639	Cancer Trained * Pre down vs Cancer Untrained * Pre	-0.00979146	Cancer Trained * Pre down vs Cancer Untrained * Pre	0.255283	-0.174523	1.35566	-1.16433	-0.174523	Cancer Trained * Pre down vs Healthy Aged-matched Trained * Pre	-0.0111141	Cancer Trained * Pre down vs Healthy Aged-matched Trained * Pre	0.000416929	0.636734	16.5414	4.06711	0.636734	Cancer Trained * Post up vs Cancer Untrained * Post	0.041883	Cancer Trained * Post up vs Cancer Untrained * Post	0.0131102	0.400348	7.13378	2.67091	0.400348	Cancer Trained * Post up vs Healthy Aged-matched Trained * Post	0.0255053	Cancer Trained * Post up vs Healthy Aged-matched Trained * Post	3.73727	1.14501	1.53188	1
330384	cg09522131		0.0115666	2		ENST00000438292.1;ENST00000412294.1	5'UTR;5'UTR	AC096559.1;AC096559.1									0.00281896	0.374602	10.9706	3.31219	0.374602	Cancer Trained * Post up vs Cancer Trained * Pre	0.0164465	Cancer Trained * Post up vs Cancer Trained * Pre	0.514679	0.0682409	0.436877	0.660967	0.0682409	Healthy Aged-matched Trained * Post up vs Healthy Aged-matched Trained * Pre	0.00237132	Healthy Aged-matched Trained * Post up vs Healthy Aged-matched Trained * Pre	0.107307	0.200384	2.79036	1.67044	0.200384	Cancer Untrained * Post up vs Cancer Untrained * Pre	0.00886601	Cancer Untrained * Post up vs Cancer Untrained * Pre	0.938824	-0.00929968	0.00600997	-0.077524	-0.00929968	Cancer Trained * Pre down vs Cancer Untrained * Pre	-0.000723711	Cancer Trained * Pre down vs Cancer Untrained * Pre	0.0291493	-0.250609	5.35639	-2.31439	-0.250609	Cancer Trained * Pre down vs Healthy Aged-matched Trained * Pre	-0.0114491	Cancer Trained * Pre down vs Healthy Aged-matched Trained * Pre	0.157236	0.164919	2.12633	1.45819	0.164919	Cancer Trained * Post up vs Cancer Untrained * Post	0.00685681	Cancer Trained * Post up vs Cancer Untrained * Post	0.611164	0.0557521	0.265094	0.514873	0.0557521	Cancer Trained * Post up vs Healthy Aged-matched Trained * Post	0.00262613	Cancer Trained * Post up vs Healthy Aged-matched Trained * Post	3.7369	0.597493	0.79945	1
474367	cg12950665	SDK1	0.011568	7		ENST00000446104.1;ENST00000476701.1	5'UTR;5'UTR	SDK1;SDK1						NR_027816;NM_152744	Body;Body	SDK1;SDK1	0.000806392	0.432458	14.5137	3.80969	0.432458	Cancer Trained * Post up vs Cancer Trained * Pre	0.0192126	Cancer Trained * Post up vs Cancer Trained * Pre	0.081938	0.187819	3.28512	1.81249	0.187819	Healthy Aged-matched Trained * Post up vs Healthy Aged-matched Trained * Pre	0.00848757	Healthy Aged-matched Trained * Post up vs Healthy Aged-matched Trained * Pre	0.484632	0.0854143	0.503268	0.709414	0.0854143	Cancer Untrained * Post up vs Cancer Untrained * Pre	0.00364546	Cancer Untrained * Post up vs Cancer Untrained * Pre	0.147002	-0.180199	2.23998	-1.49666	-0.180199	Cancer Trained * Pre down vs Cancer Untrained * Pre	-0.00905612	Cancer Trained * Pre down vs Cancer Untrained * Pre	0.135639	-0.167588	2.37775	-1.54199	-0.167588	Cancer Trained * Pre down vs Healthy Aged-matched Trained * Pre	-0.00791838	Cancer Trained * Pre down vs Healthy Aged-matched Trained * Pre	0.15409	0.166845	2.16031	1.4698	0.166845	Cancer Trained * Post up vs Cancer Untrained * Post	0.00651101	Cancer Trained * Post up vs Cancer Untrained * Post	0.484912	0.0770511	0.502618	0.708955	0.0770511	Cancer Trained * Post up vs Healthy Aged-matched Trained * Post	0.00280664	Cancer Trained * Post up vs Healthy Aged-matched Trained * Post	3.7368	0.601893	0.805358	1
529668	cg02571054	AFF3	0.0115697	2										NM_001025108;NM_002285	Body;Body	AFF3;AFF3	0.00117083	0.293203	13.4173	3.66296	0.293203	Cancer Trained * Post up vs Cancer Trained * Pre	0.0135052	Cancer Trained * Post up vs Cancer Trained * Pre	0.0938976	0.12725	3.03267	1.74146	0.12725	Healthy Aged-matched Trained * Post up vs Healthy Aged-matched Trained * Pre	0.00655932	Healthy Aged-matched Trained * Post up vs Healthy Aged-matched Trained * Pre	0.959189	0.00438828	0.00267155	0.0516871	0.00438828	Cancer Untrained * Post up vs Cancer Untrained * Pre	0.000177619	Cancer Untrained * Post up vs Cancer Untrained * Pre	0.392939	-0.0738067	0.755729	-0.869327	-0.0738067	Cancer Trained * Pre down vs Cancer Untrained * Pre	-0.00364334	Cancer Trained * Pre down vs Cancer Untrained * Pre	0.909722	-0.00877837	0.0131203	-0.114544	-0.00877837	Cancer Trained * Pre down vs Healthy Aged-matched Trained * Pre	-1.97272e-05	Cancer Trained * Pre down vs Healthy Aged-matched Trained * Pre	0.0126594	0.215008	7.215	2.68608	0.215008	Cancer Trained * Post up vs Cancer Untrained * Post	0.00968422	Cancer Trained * Post up vs Cancer Untrained * Post	0.0508991	0.157175	4.2061	2.05088	0.157175	Cancer Trained * Post up vs Healthy Aged-matched Trained * Post	0.00692612	Cancer Trained * Post up vs Healthy Aged-matched Trained * Post	3.73668	0.299275	0.400455	1
451496	cg15857379	RPS9	0.0115716	19		ENST00000441429.1;ENST00000436445.1;ENST00000445961.1;ENST00000495002.1	3'UTR;3'UTR;3'UTR;5'UTR	RPS9;RPS9;RPS9;RPS9				Island	chr19:54711106-54711375	NM_001013	Body	RPS9	0.00512073	0.294162	9.41474	3.06835	0.294162	Cancer Trained * Post up vs Cancer Trained * Pre	0.0204103	Cancer Trained * Post up vs Cancer Trained * Pre	0.00623589	0.261376	8.91966	2.98658	0.261376	Healthy Aged-matched Trained * Post up vs Healthy Aged-matched Trained * Pre	0.0178974	Healthy Aged-matched Trained * Post up vs Healthy Aged-matched Trained * Pre	0.982515	0.00225096	0.000490024	0.0221365	0.00225096	Cancer Untrained * Post up vs Cancer Untrained * Pre	0.000144807	Cancer Untrained * Post up vs Cancer Untrained * Pre	0.0991537	-0.174152	2.93319	-1.71266	-0.174152	Cancer Trained * Pre down vs Cancer Untrained * Pre	-0.0123547	Cancer Trained * Pre down vs Cancer Untrained * Pre	0.56385	-0.0536881	0.342121	-0.584911	-0.0536881	Cancer Trained * Pre down vs Healthy Aged-matched Trained * Pre	-0.00372708	Cancer Trained * Pre down vs Healthy Aged-matched Trained * Pre	0.230766	0.117759	1.50877	1.22832	0.117759	Cancer Trained * Post up vs Cancer Untrained * Post	0.0079108	Cancer Trained * Post up vs Cancer Untrained * Post	0.821715	-0.0209022	0.0518572	-0.227722	-0.0209022	Cancer Trained * Post down vs Healthy Aged-matched Trained * Post	-0.00121412	Cancer Trained * Post down vs Healthy Aged-matched Trained * Post	3.73656	0.429286	0.57444	1
734396	cg10841674	HIRA	0.0115798	22		ENST00000509549.1	3'UTR	C22orf39						NM_003325	Body	HIRA	0.00328898	0.261316	10.5605	3.2497	0.261316	Cancer Trained * Post up vs Cancer Trained * Pre	0.0120417	Cancer Trained * Post up vs Cancer Trained * Pre	0.0260097	0.173722	5.60075	2.36659	0.173722	Healthy Aged-matched Trained * Post up vs Healthy Aged-matched Trained * Pre	0.00799173	Healthy Aged-matched Trained * Post up vs Healthy Aged-matched Trained * Pre	0.295077	0.0912149	1.14376	1.06947	0.0912149	Cancer Untrained * Post up vs Cancer Untrained * Pre	0.00448013	Cancer Untrained * Post up vs Cancer Untrained * Pre	0.78448	-0.0235779	0.0764211	-0.276444	-0.0235779	Cancer Trained * Pre down vs Cancer Untrained * Pre	-0.00116617	Cancer Trained * Pre down vs Cancer Untrained * Pre	0.536379	-0.0482678	0.39306	-0.626945	-0.0482678	Cancer Trained * Pre down vs Healthy Aged-matched Trained * Pre	-0.00239911	Cancer Trained * Pre down vs Healthy Aged-matched Trained * Pre	0.080418	0.146523	3.32022	1.82215	0.146523	Cancer Trained * Post up vs Cancer Untrained * Post	0.00639545	Cancer Trained * Post up vs Cancer Untrained * Post	0.613973	0.0393259	0.260917	0.5108	0.0393259	Cancer Trained * Post up vs Healthy Aged-matched Trained * Post	0.0016509	Cancer Trained * Post up vs Healthy Aged-matched Trained * Post	3.73598	0.301967	0.404133	1
559129	cg11407078	BRIX1	0.0115812	5		ENST00000382038.2;ENST00000341754.4;ENST00000382038.2;ENST00000510960.1;ENST00000506311	5'UTR;5'UTR;1stExon;5'UTR;TSS1500;5'UTR;5'UTR;TSS1500;TSS1500;TSS1500;5'UTR;TSS1500	RAD1;RAD1;RAD1;BRIX1;RAD1;BRIX1;BRIX1;RAD1;RAD1;RAD1;BRIX1;RAD1		Promoter_Associated	5:34914943-34916436	S_Shore	chr5:34915293-34916240	NM_018321;NR_026591;NM_002853	Body;TSS1500;TSS1500	BRIX1;RAD1;RAD1	0.00382449	-0.414537	10.1649	-3.18825	-0.414537	Cancer Trained * Post down vs Cancer Trained * Pre	-0.00724132	Cancer Trained * Post down vs Cancer Trained * Pre	0.703376	-0.0457154	0.148349	-0.385161	-0.0457154	Healthy Aged-matched Trained * Post down vs Healthy Aged-matched Trained * Pre	-0.000626885	Healthy Aged-matched Trained * Post down vs Healthy Aged-matched Trained * Pre	0.961915	0.00665145	0.00232626	0.0482313	0.00665145	Cancer Untrained * Post up vs Cancer Untrained * Pre	0.000142155	Cancer Untrained * Post up vs Cancer Untrained * Pre	0.812763	0.0330122	0.0573027	0.23938	0.0330122	Cancer Trained * Pre up vs Cancer Untrained * Pre	0.000781738	Cancer Trained * Pre up vs Cancer Untrained * Pre	0.0422629	0.26645	4.58139	2.14042	0.26645	Cancer Trained * Pre up vs Healthy Aged-matched Trained * Pre	0.00517646	Cancer Trained * Pre up vs Healthy Aged-matched Trained * Pre	0.00625201	-0.388176	8.91324	-2.9855	-0.388176	Cancer Trained * Post down vs Cancer Untrained * Post	-0.00660173	Cancer Trained * Post down vs Cancer Untrained * Post	0.418646	-0.102372	0.676278	-0.822361	-0.102372	Cancer Trained * Post down vs Healthy Aged-matched Trained * Post	-0.00143797	Cancer Trained * Post down vs Healthy Aged-matched Trained * Post	3.73588	0.789452	1.05658	1
283213	cg23166250	PFDN2	0.0115875	1		ENST00000468311.1	3'UTR	PFDN2				S_Shelf	chr1:161068062-161068801	NM_012394	Body	PFDN2	0.00356694	0.31823	10.3471	3.21669	0.31823	Cancer Trained * Post up vs Cancer Trained * Pre	0.0282126	Cancer Trained * Post up vs Cancer Trained * Pre	0.0285834	0.20983	5.39821	2.3234	0.20983	Healthy Aged-matched Trained * Post up vs Healthy Aged-matched Trained * Pre	0.0182539	Healthy Aged-matched Trained * Post up vs Healthy Aged-matched Trained * Pre	0.521291	-0.0682604	0.423175	-0.650519	-0.0682604	Cancer Untrained * Post down vs Cancer Untrained * Pre	-0.00585956	Cancer Untrained * Post down vs Cancer Untrained * Pre	0.0970866	-0.180885	2.97157	-1.72382	-0.180885	Cancer Trained * Pre down vs Cancer Untrained * Pre	-0.0164982	Cancer Trained * Pre down vs Cancer Untrained * Pre	0.160545	-0.136982	2.09147	-1.44619	-0.136982	Cancer Trained * Pre down vs Healthy Aged-matched Trained * Pre	-0.0119617	Cancer Trained * Pre down vs Healthy Aged-matched Trained * Pre	0.0481029	0.205606	4.31924	2.07828	0.205606	Cancer Trained * Post up vs Cancer Untrained * Post	0.0175739	Cancer Trained * Post up vs Cancer Untrained * Post	0.765341	-0.0285812	0.091051	-0.301747	-0.0285812	Cancer Trained * Post down vs Healthy Aged-matched Trained * Post	-0.00200301	Cancer Trained * Post down vs Healthy Aged-matched Trained * Post	3.73544	0.457001	0.611709	1
317549	cg13378519	GNRHR2	0.0115912	1		ENST00000537888.1;ENST00000361928.2;ENST00000312753.5;ENST00000469718.1;ENST00000369306	TSS1500;TSS1500;TSS200;TSS1500;5'UTR;1stExon	PEX11B;GNRHR2;GNRHR2;GNRHR2;PEX11B;PEX11B		Promoter_Associated	1:145515626-145517107	Island	chr1:145516038-145516637	NR_002328;NM_003846	TSS200;TSS200	GNRHR2;PEX11B	0.000775972	-0.409898	14.6288	-3.82476	-0.409898	Cancer Trained * Post down vs Cancer Trained * Pre	-0.0079258	Cancer Trained * Post down vs Cancer Trained * Pre	0.317508	0.0997863	1.04036	1.01998	0.0997863	Healthy Aged-matched Trained * Post up vs Healthy Aged-matched Trained * Pre	0.00180278	Healthy Aged-matched Trained * Post up vs Healthy Aged-matched Trained * Pre	0.860275	-0.0202161	0.0316302	-0.177849	-0.0202161	Cancer Untrained * Post down vs Cancer Untrained * Pre	-0.000253263	Cancer Untrained * Post down vs Cancer Untrained * Pre	0.234147	0.138587	1.48645	1.2192	0.138587	Cancer Trained * Pre up vs Cancer Untrained * Pre	0.00303115	Cancer Trained * Pre up vs Cancer Untrained * Pre	0.00383699	0.326999	10.1564	3.18691	0.326999	Cancer Trained * Pre up vs Healthy Aged-matched Trained * Pre	0.00637774	Cancer Trained * Pre up vs Healthy Aged-matched Trained * Pre	0.0273899	-0.251095	5.48951	-2.34297	-0.251095	Cancer Trained * Post down vs Cancer Untrained * Post	-0.00464139	Cancer Trained * Post down vs Cancer Untrained * Post	0.087163	-0.182685	3.16994	-1.78043	-0.182685	Cancer Trained * Post down vs Healthy Aged-matched Trained * Post	-0.00335084	Cancer Trained * Post down vs Healthy Aged-matched Trained * Post	3.73519	0.536245	0.717829	1
391965	ch.2.123910862R		0.0115942	2													0.00815626	-0.358384	8.25965	-2.87396	-0.358384	Cancer Trained * Post down vs Cancer Trained * Pre	-0.0146386	Cancer Trained * Post down vs Cancer Trained * Pre	0.991366	-0.00124423	0.000119466	-0.0109301	-0.00124423	Healthy Aged-matched Trained * Post down vs Healthy Aged-matched Trained * Pre	-5.8723e-06	Healthy Aged-matched Trained * Post down vs Healthy Aged-matched Trained * Pre	0.125817	0.209476	2.50831	1.58376	0.209476	Cancer Untrained * Post up vs Cancer Untrained * Pre	0.00925252	Cancer Untrained * Post up vs Cancer Untrained * Pre	0.257967	0.15311	1.34004	1.1576	0.15311	Cancer Trained * Pre up vs Cancer Untrained * Pre	0.00709509	Cancer Trained * Pre up vs Cancer Untrained * Pre	0.0269734	0.280567	5.5224	2.34998	0.280567	Cancer Trained * Pre up vs Healthy Aged-matched Trained * Pre	0.0121931	Cancer Trained * Pre up vs Healthy Aged-matched Trained * Pre	0.00272438	-0.41475	11.0621	-3.32597	-0.41475	Cancer Trained * Post down vs Cancer Untrained * Post	-0.016796	Cancer Trained * Post down vs Cancer Untrained * Post	0.52713	-0.0765721	0.411335	-0.641354	-0.0765721	Cancer Trained * Post down vs Healthy Aged-matched Trained * Post	-0.0024396	Cancer Trained * Post down vs Healthy Aged-matched Trained * Post	3.73498	0.725994	0.971885	1
339241	cg11248682		0.0116003	12		ENST00000552238.1	5'UTR	RP11-541G9.1									0.00400424	0.352682	10.0455	3.16947	0.352682	Cancer Trained * Post up vs Cancer Trained * Pre	0.0208492	Cancer Trained * Post up vs Cancer Trained * Pre	0.171736	0.142923	1.97968	1.40701	0.142923	Healthy Aged-matched Trained * Post up vs Healthy Aged-matched Trained * Pre	0.00769761	Healthy Aged-matched Trained * Post up vs Healthy Aged-matched Trained * Pre	0.581002	0.0659991	0.312702	0.559197	0.0659991	Cancer Untrained * Post up vs Cancer Untrained * Pre	0.00452899	Cancer Untrained * Post up vs Cancer Untrained * Pre	0.728538	0.0414252	0.123192	0.350988	0.0414252	Cancer Trained * Pre up vs Cancer Untrained * Pre	0.00269195	Cancer Trained * Pre up vs Cancer Untrained * Pre	0.388393	-0.0935221	0.770591	-0.877833	-0.0935221	Cancer Trained * Pre down vs Healthy Aged-matched Trained * Pre	-0.00609438	Cancer Trained * Pre down vs Healthy Aged-matched Trained * Pre	0.00682898	0.328108	8.69442	2.94863	0.328108	Cancer Trained * Post up vs Cancer Untrained * Post	0.0190122	Cancer Trained * Post up vs Cancer Untrained * Post	0.28566	0.116237	1.19037	1.09104	0.116237	Cancer Trained * Post up vs Healthy Aged-matched Trained * Post	0.00705721	Cancer Trained * Post up vs Healthy Aged-matched Trained * Post	3.73456	0.578019	0.773879	1
83315	cg19830147	MCM3APAS	0.0116036	21		ENST00000464357.1;ENST00000450351.1;ENST00000472272.1;ENST00000522411.1;ENST00000356396	TSS1500;TSS1500;TSS1500;TSS1500;TSS1500;TSS1500;TSS200;5'UTR;5'UTR;5'UTR;5'UTR;5'UTR	LSS;LSS;LSS;LSS;LSS;LSS;MCM3AP-AS1;MCM3AP-AS1;MCM3AP-AS1;MCM3AP-AS1;MCM3AP-AS1;MCM3AP-A		Promoter_Associated	21:47648442-47649866	Island	chr21:47648191-47649622	NR_002776;NM_001145436;NM_001001438;NM_001145437;NM_002340	Body;TSS1500;TSS1500;TSS1500;TSS1500	MCM3APAS;LSS;LSS;LSS;LSS	0.00163615	-0.281445	12.4631	-3.53031	-0.281445	Cancer Trained * Post down vs Cancer Trained * Pre	-0.00373533	Cancer Trained * Post down vs Cancer Trained * Pre	0.183506	0.0995526	1.87122	1.36793	0.0995526	Healthy Aged-matched Trained * Post up vs Healthy Aged-matched Trained * Pre	0.00141674	Healthy Aged-matched Trained * Post up vs Healthy Aged-matched Trained * Pre	0.305023	0.0885503	1.09665	1.04721	0.0885503	Cancer Untrained * Post up vs Cancer Untrained * Pre	0.0012232	Cancer Untrained * Post up vs Cancer Untrained * Pre	0.319454	0.0858946	1.03186	1.0158	0.0858946	Cancer Trained * Pre up vs Cancer Untrained * Pre	0.00119191	Cancer Trained * Pre up vs Cancer Untrained * Pre	0.0879086	0.135559	3.15415	1.77599	0.135559	Cancer Trained * Pre up vs Healthy Aged-matched Trained * Pre	0.00188869	Cancer Trained * Pre up vs Healthy Aged-matched Trained * Pre	0.00150464	-0.2841	12.6994	-3.56362	-0.2841	Cancer Trained * Post down vs Cancer Untrained * Post	-0.00376661	Cancer Trained * Post down vs Cancer Untrained * Post	0.00357685	-0.245438	10.3398	-3.21556	-0.245438	Cancer Trained * Post down vs Healthy Aged-matched Trained * Post	-0.00326338	Cancer Trained * Post down vs Healthy Aged-matched Trained * Post	3.73433	0.296676	0.397229	1
397094	cg15042047	PRKAG2	0.0116045	7		ENST00000493872.1;ENST00000491938.1;ENST00000483775.1	3'UTR;3'UTR;3'UTR	PRKAG2;PRKAG2;PRKAG2						NM_024429;NM_001304531;NM_001304527;NM_001040633;NM_016203	Body;Body;Body;Body;Body	PRKAG2;PRKAG2;PRKAG2;PRKAG2;PRKAG2	0.0017622	0.282124	12.2552	3.50075	0.282124	Cancer Trained * Post up vs Cancer Trained * Pre	0.0158344	Cancer Trained * Post up vs Cancer Trained * Pre	0.178232	0.101906	1.91874	1.38519	0.101906	Healthy Aged-matched Trained * Post up vs Healthy Aged-matched Trained * Pre	0.00619878	Healthy Aged-matched Trained * Post up vs Healthy Aged-matched Trained * Pre	0.105916	-0.143385	2.81382	-1.67744	-0.143385	Cancer Untrained * Post down vs Cancer Untrained * Pre	-0.0082824	Cancer Untrained * Post down vs Cancer Untrained * Pre	0.040874	-0.184319	4.64974	-2.15633	-0.184319	Cancer Trained * Pre down vs Cancer Untrained * Pre	-0.0106801	Cancer Trained * Pre down vs Cancer Untrained * Pre	0.803957	-0.0193576	0.0629409	-0.25088	-0.0193576	Cancer Trained * Pre down vs Healthy Aged-matched Trained * Pre	-0.00108759	Cancer Trained * Pre down vs Healthy Aged-matched Trained * Pre	0.00614328	0.24119	8.95694	2.99281	0.24119	Cancer Trained * Post up vs Cancer Untrained * Post	0.0134367	Cancer Trained * Post up vs Cancer Untrained * Post	0.0474574	0.160861	4.34641	2.0848	0.160861	Cancer Trained * Post up vs Healthy Aged-matched Trained * Post	0.008548	Cancer Trained * Post up vs Healthy Aged-matched Trained * Post	3.73426	0.303162	0.40592	1
173625	cg07906116		0.0116101	3													0.00332136	0.222598	10.5347	3.24572	0.222598	Cancer Trained * Post up vs Cancer Trained * Pre	0.00895885	Cancer Trained * Post up vs Cancer Trained * Pre	0.279652	0.0691847	1.22118	1.10507	0.0691847	Healthy Aged-matched Trained * Post up vs Healthy Aged-matched Trained * Pre	0.00279373	Healthy Aged-matched Trained * Post up vs Healthy Aged-matched Trained * Pre	0.332315	-0.0719157	0.977398	-0.988634	-0.0719157	Cancer Untrained * Post down vs Cancer Untrained * Pre	-0.00306052	Cancer Untrained * Post down vs Cancer Untrained * Pre	0.684868	-0.0298676	0.168588	-0.410594	-0.0298676	Cancer Trained * Pre down vs Cancer Untrained * Pre	-0.00136309	Cancer Trained * Pre down vs Cancer Untrained * Pre	0.784134	-0.0181819	0.076673	-0.276899	-0.0181819	Cancer Trained * Pre down vs Healthy Aged-matched Trained * Pre	-0.000856417	Cancer Trained * Pre down vs Healthy Aged-matched Trained * Pre	0.000711341	0.264646	14.8905	3.85882	0.264646	Cancer Trained * Post up vs Cancer Untrained * Post	0.0106563	Cancer Trained * Post up vs Cancer Untrained * Post	0.0500039	0.135232	4.24154	2.0595	0.135232	Cancer Trained * Post up vs Healthy Aged-matched Trained * Post	0.00530871	Cancer Trained * Post up vs Healthy Aged-matched Trained * Post	3.73388	0.219529	0.29397	1
782640	cg08890838	WNT5B	0.0116114	12		ENST00000545747.1	TSS1500	WNT5B				N_Shelf	chr12:1754997-1755243	NM_032642;NM_030775	Body;Body	WNT5B;WNT5B	0.0091539	0.265253	7.98111	2.82509	0.265253	Cancer Trained * Post up vs Cancer Trained * Pre	0.0103784	Cancer Trained * Post up vs Cancer Trained * Pre	0.0270314	0.201336	5.51779	2.349	0.201336	Healthy Aged-matched Trained * Post up vs Healthy Aged-matched Trained * Pre	0.00710735	Healthy Aged-matched Trained * Post up vs Healthy Aged-matched Trained * Pre	0.0638681	0.1931	3.75972	1.939	0.1931	Cancer Untrained * Post up vs Cancer Untrained * Pre	0.00764654	Cancer Untrained * Post up vs Cancer Untrained * Pre	0.536955	-0.0623471	0.391942	-0.626052	-0.0623471	Cancer Trained * Pre down vs Cancer Untrained * Pre	-0.00247366	Cancer Trained * Pre down vs Cancer Untrained * Pre	0.243767	-0.107315	1.42512	-1.19378	-0.107315	Cancer Trained * Pre down vs Healthy Aged-matched Trained * Pre	-0.00453046	Cancer Trained * Pre down vs Healthy Aged-matched Trained * Pre	0.917655	0.00980587	0.0109072	0.104438	0.00980587	Cancer Trained * Post up vs Cancer Untrained * Post	0.000258231	Cancer Trained * Post up vs Cancer Untrained * Post	0.633465	-0.0433978	0.233059	-0.482762	-0.0433978	Cancer Trained * Post down vs Healthy Aged-matched Trained * Post	-0.00125938	Cancer Trained * Post down vs Healthy Aged-matched Trained * Post	3.73378	0.41145	0.550984	1
164262	cg06821789	LYRM5	0.0116121	12		ENST00000381356.4;ENST00000557540.1;ENST00000555711.1;ENST00000556885.1;ENST00000554266	5'UTR;5'UTR;5'UTR;5'UTR;5'UTR;5'UTR;5'UTR;5'UTR	LYRM5;LYRM5;LYRM5;LYRM5;LYRM5;LYRM5;LYRM5;LYRM5				S_Shelf	chr12:25348039-25348399	NM_001001660	5'UTR	LYRM5	0.00164086	0.252158	12.455	3.52917	0.252158	Cancer Trained * Post up vs Cancer Trained * Pre	0.0121504	Cancer Trained * Post up vs Cancer Trained * Pre	0.0643268	0.126237	3.74586	1.93542	0.126237	Healthy Aged-matched Trained * Post up vs Healthy Aged-matched Trained * Pre	0.00612436	Healthy Aged-matched Trained * Post up vs Healthy Aged-matched Trained * Pre	0.704325	0.0290907	0.147351	0.383863	0.0290907	Cancer Untrained * Post up vs Cancer Untrained * Pre	0.00134107	Cancer Untrained * Post up vs Cancer Untrained * Pre	0.319608	-0.0769566	1.03118	-1.01547	-0.0769566	Cancer Trained * Pre down vs Cancer Untrained * Pre	-0.0040462	Cancer Trained * Pre down vs Cancer Untrained * Pre	0.13727	-0.105027	2.35715	-1.5353	-0.105027	Cancer Trained * Pre down vs Healthy Aged-matched Trained * Pre	-0.00524437	Cancer Trained * Pre down vs Healthy Aged-matched Trained * Pre	0.051523	0.146111	4.18181	2.04495	0.146111	Cancer Trained * Post up vs Cancer Untrained * Post	0.00676312	Cancer Trained * Post up vs Cancer Untrained * Post	0.76256	0.0208945	0.0932931	0.305439	0.0208945	Cancer Trained * Post up vs Healthy Aged-matched Trained * Post	0.000781663	Cancer Trained * Post up vs Healthy Aged-matched Trained * Post	3.73373	0.238263	0.319068	1
342827	cg00308767	C1orf109	0.0116154	1		ENST00000494120.1;ENST00000464085.1;ENST00000491981.1;ENST00000461359.1;ENST00000477060	3'UTR;3'UTR;3'UTR;3'UTR;3'UTR;3'UTR;3'UTR;3'UTR;3'UTR;TSS200;ExonBnd	C1orf109;C1orf109;C1orf109;C1orf109;C1orf109;C1orf109;C1orf109;C1orf109;C1orf109;C1orf1				N_Shore	chr1:38156042-38156279	NM_017850	Body	C1orf109	0.00025782	-0.399743	18.092	-4.25347	-0.399743	Cancer Trained * Post down vs Cancer Trained * Pre	-0.00875249	Cancer Trained * Post down vs Cancer Trained * Pre	0.876548	0.0134647	0.0246319	0.156946	0.0134647	Healthy Aged-matched Trained * Post up vs Healthy Aged-matched Trained * Pre	0.000290326	Healthy Aged-matched Trained * Post up vs Healthy Aged-matched Trained * Pre	0.572464	0.0570127	0.327126	0.57195	0.0570127	Cancer Untrained * Post up vs Cancer Untrained * Pre	0.00112555	Cancer Untrained * Post up vs Cancer Untrained * Pre	0.0552661	0.200424	4.0427	2.01065	0.200424	Cancer Trained * Pre up vs Cancer Untrained * Pre	0.00466323	Cancer Trained * Pre up vs Cancer Untrained * Pre	0.0504415	0.184932	4.22413	2.05527	0.184932	Cancer Trained * Pre up vs Healthy Aged-matched Trained * Pre	0.00426854	Cancer Trained * Pre up vs Healthy Aged-matched Trained * Pre	0.0115008	-0.256332	7.43926	-2.7275	-0.256332	Cancer Trained * Post down vs Cancer Untrained * Post	-0.00521481	Cancer Trained * Post down vs Cancer Untrained * Post	0.0177977	-0.228276	6.43625	-2.53698	-0.228276	Cancer Trained * Post down vs Healthy Aged-matched Trained * Post	-0.00477428	Cancer Trained * Post down vs Healthy Aged-matched Trained * Post	3.73351	0.412195	0.552021	1
462201	cg15105309		0.0116158	2		ENST00000418323.1;ENST00000482119.1;ENST00000472722.1	5'UTR;5'UTR;5'UTR	GLI2;GLI2;GLI2									0.00868879	0.314197	8.1066	2.84721	0.314197	Cancer Trained * Post up vs Cancer Trained * Pre	0.0141073	Cancer Trained * Post up vs Cancer Trained * Pre	0.711394	-0.0376983	0.140042	-0.374222	-0.0376983	Healthy Aged-matched Trained * Post down vs Healthy Aged-matched Trained * Pre	-0.00174004	Healthy Aged-matched Trained * Post down vs Healthy Aged-matched Trained * Pre	0.415765	-0.0968599	0.68481	-0.827533	-0.0968599	Cancer Untrained * Post down vs Cancer Untrained * Pre	-0.00508019	Cancer Untrained * Post down vs Cancer Untrained * Pre	0.865984	-0.0199573	0.0290727	-0.170507	-0.0199573	Cancer Trained * Pre down vs Cancer Untrained * Pre	-0.000843585	Cancer Trained * Pre down vs Cancer Untrained * Pre	0.0524126	-0.215176	4.14774	-2.0366	-0.215176	Cancer Trained * Pre down vs Healthy Aged-matched Trained * Pre	-0.0100268	Cancer Trained * Pre down vs Healthy Aged-matched Trained * Pre	0.00158044	0.3911	12.5606	3.54409	0.3911	Cancer Trained * Post up vs Cancer Untrained * Post	0.0183439	Cancer Trained * Post up vs Cancer Untrained * Post	0.207486	0.136719	1.67449	1.29402	0.136719	Cancer Trained * Post up vs Healthy Aged-matched Trained * Post	0.00582048	Cancer Trained * Post up vs Healthy Aged-matched Trained * Post	3.73348	0.568315	0.761107	1
693121	cg03758317		0.0116173	20													0.00220136	0.417432	11.6401	3.41176	0.417432	Cancer Trained * Post up vs Cancer Trained * Pre	0.0220867	Cancer Trained * Post up vs Cancer Trained * Pre	0.672352	0.0477979	0.183141	0.42795	0.0477979	Healthy Aged-matched Trained * Post up vs Healthy Aged-matched Trained * Pre	0.00167996	Healthy Aged-matched Trained * Post up vs Healthy Aged-matched Trained * Pre	0.239403	0.156405	1.45256	1.20522	0.156405	Cancer Untrained * Post up vs Cancer Untrained * Pre	0.00802442	Cancer Untrained * Post up vs Cancer Untrained * Pre	0.172156	-0.182405	1.97565	-1.40558	-0.182405	Cancer Trained * Pre down vs Cancer Untrained * Pre	-0.0105956	Cancer Trained * Pre down vs Cancer Untrained * Pre	0.00395737	-0.371842	10.0761	-3.17429	-0.371842	Cancer Trained * Pre down vs Healthy Aged-matched Trained * Pre	-0.0200143	Cancer Trained * Pre down vs Healthy Aged-matched Trained * Pre	0.526339	0.0786215	0.412923	0.642591	0.0786215	Cancer Trained * Post up vs Cancer Untrained * Post	0.00346668	Cancer Trained * Post up vs Cancer Untrained * Post	0.985108	-0.00220853	0.000355451	-0.0188534	-0.00220853	Cancer Trained * Post down vs Healthy Aged-matched Trained * Post	0.000392479	Cancer Trained * Post up vs Healthy Aged-matched Trained * Post	3.73337	0.698594	0.935608	1
474113	cg02918379	DNM1	0.0116241	9		ENST00000475805.1;ENST00000543158.1;ENST00000341179.7;ENST00000393594.3	3'UTR;3'UTR;3'UTR;3'UTR	DNM1;DNM1;DNM1;DNM1				S_Shelf	chr9:131012454-131013429	NM_001288737;NM_001288738;NM_001005336;NM_004408;NM_001288739	3'UTR;3'UTR;3'UTR;Body;Body	DNM1;DNM1;DNM1;DNM1;DNM1	0.00140161	0.278717	12.9008	3.59177	0.278717	Cancer Trained * Post up vs Cancer Trained * Pre	0.0326746	Cancer Trained * Post up vs Cancer Trained * Pre	0.144443	0.106725	2.26987	1.50661	0.106725	Healthy Aged-matched Trained * Post up vs Healthy Aged-matched Trained * Pre	0.0122373	Healthy Aged-matched Trained * Post up vs Healthy Aged-matched Trained * Pre	0.268323	0.0931807	1.28171	1.13213	0.0931807	Cancer Untrained * Post up vs Cancer Untrained * Pre	0.0113856	Cancer Untrained * Post up vs Cancer Untrained * Pre	0.859507	-0.0147193	0.0319828	-0.178837	-0.0147193	Cancer Trained * Pre down vs Cancer Untrained * Pre	-0.00182766	Cancer Trained * Pre down vs Cancer Untrained * Pre	0.264747	-0.0847589	1.30152	-1.14084	-0.0847589	Cancer Trained * Pre down vs Healthy Aged-matched Trained * Pre	-0.0101097	Cancer Trained * Pre down vs Healthy Aged-matched Trained * Pre	0.0371679	0.170817	4.84564	2.20128	0.170817	Cancer Trained * Post up vs Cancer Untrained * Post	0.0194613	Cancer Trained * Post up vs Cancer Untrained * Post	0.251402	0.087233	1.37861	1.17414	0.087233	Cancer Trained * Post up vs Healthy Aged-matched Trained * Post	0.0103276	Cancer Trained * Post up vs Healthy Aged-matched Trained * Post	3.7329	0.280973	0.376347	1
326515	cg15085635		0.0116254	6													0.00364037	0.241373	10.2937	3.20838	0.241373	Cancer Trained * Post up vs Cancer Trained * Pre	0.012466	Cancer Trained * Post up vs Cancer Trained * Pre	0.278341	0.0761051	1.22802	1.10816	0.0761051	Healthy Aged-matched Trained * Post up vs Healthy Aged-matched Trained * Pre	0.00394104	Healthy Aged-matched Trained * Post up vs Healthy Aged-matched Trained * Pre	0.0298759	0.183773	5.30401	2.30304	0.183773	Cancer Untrained * Post up vs Cancer Untrained * Pre	0.00990429	Cancer Untrained * Post up vs Cancer Untrained * Pre	0.650708	0.036569	0.210024	0.458283	0.036569	Cancer Trained * Pre up vs Cancer Untrained * Pre	0.00216361	Cancer Trained * Pre up vs Cancer Untrained * Pre	0.817543	-0.0167936	0.0543589	-0.23315	-0.0167936	Cancer Trained * Pre down vs Healthy Aged-matched Trained * Pre	-0.000970775	Cancer Trained * Pre down vs Healthy Aged-matched Trained * Pre	0.222257	0.0941694	1.56681	1.25172	0.0941694	Cancer Trained * Post up vs Cancer Untrained * Post	0.00472529	Cancer Trained * Post up vs Cancer Untrained * Post	0.0498179	0.148474	4.249	2.06131	0.148474	Cancer Trained * Post up vs Healthy Aged-matched Trained * Post	0.00755415	Cancer Trained * Post up vs Healthy Aged-matched Trained * Post	3.73281	0.264089	0.35374	1
349236	cg10707688	DENND1A	0.0116383	9										NM_020946;NM_024820	Body;Body	DENND1A;DENND1A	0.00180426	0.788029	12.1894	3.49134	0.788029	Cancer Trained * Post up vs Cancer Trained * Pre	0.0551399	Cancer Trained * Post up vs Cancer Trained * Pre	0.961825	-0.00996129	0.00233728	-0.0483454	-0.00996129	Healthy Aged-matched Trained * Post down vs Healthy Aged-matched Trained * Pre	-0.000980695	Healthy Aged-matched Trained * Post down vs Healthy Aged-matched Trained * Pre	0.486656	0.169041	0.498574	0.706097	0.169041	Cancer Untrained * Post up vs Cancer Untrained * Pre	0.0160504	Cancer Untrained * Post up vs Cancer Untrained * Pre	0.85031	0.0456511	0.0363622	0.190689	0.0456511	Cancer Trained * Pre up vs Cancer Untrained * Pre	0.00475438	Cancer Trained * Pre up vs Cancer Untrained * Pre	0.738973	-0.0728133	0.113529	-0.336941	-0.0728133	Cancer Trained * Pre down vs Healthy Aged-matched Trained * Pre	-0.00710024	Cancer Trained * Pre down vs Healthy Aged-matched Trained * Pre	0.006894	0.66464	8.67104	2.94466	0.66464	Cancer Trained * Post up vs Cancer Untrained * Post	0.0438439	Cancer Trained * Post up vs Cancer Untrained * Post	0.00253057	0.725177	11.261	3.35574	0.725177	Cancer Trained * Post up vs Healthy Aged-matched Trained * Post	0.0490204	Cancer Trained * Post up vs Healthy Aged-matched Trained * Post	3.73191	2.37653	3.18406	1
687641	cg22415414	P4HA1	0.0116406	10		ENST00000431293.1	TSS1500	RP11-344N10.2						NM_001142596;NM_000917;NM_001142595;NM_001017962	Body;Body;Body;Body	P4HA1;P4HA1;P4HA1;P4HA1	0.00182813	0.246014	12.1528	3.48609	0.246014	Cancer Trained * Post up vs Cancer Trained * Pre	0.0150553	Cancer Trained * Post up vs Cancer Trained * Pre	0.102399	0.109227	2.87477	1.69551	0.109227	Healthy Aged-matched Trained * Post up vs Healthy Aged-matched Trained * Pre	0.00675061	Healthy Aged-matched Trained * Post up vs Healthy Aged-matched Trained * Pre	0.878264	-0.0115829	0.0239463	-0.154746	-0.0115829	Cancer Untrained * Post down vs Cancer Untrained * Pre	-0.000789773	Cancer Untrained * Post down vs Cancer Untrained * Pre	0.655959	-0.0337492	0.203298	-0.450885	-0.0337492	Cancer Trained * Pre down vs Cancer Untrained * Pre	-0.00196191	Cancer Trained * Pre down vs Cancer Untrained * Pre	0.899546	-0.00861622	0.0162623	-0.127524	-0.00861622	Cancer Trained * Pre down vs Healthy Aged-matched Trained * Pre	-0.00061572	Cancer Trained * Pre down vs Healthy Aged-matched Trained * Pre	0.00397966	0.223847	10.0615	3.17199	0.223847	Cancer Trained * Post up vs Cancer Untrained * Post	0.0138831	Cancer Trained * Post up vs Cancer Untrained * Post	0.0694418	0.12817	3.59851	1.89697	0.12817	Cancer Trained * Post up vs Healthy Aged-matched Trained * Post	0.00768892	Cancer Trained * Post up vs Healthy Aged-matched Trained * Post	3.73176	0.232308	0.311258	1
793016	cg14251005	KLC4	0.0116413	6		ENST00000479632.1;ENST00000481499.1;ENST00000472172.1;ENST00000481888.1	5'UTR;3'UTR;TSS1500;1stExon	KLC4;KLC4;KLC4;KLC4				S_Shore	chr6:43026939-43027841	NM_201522;NM_138343;NM_201521;NM_201523	Body;Body;Body;Body	KLC4;KLC4;KLC4;KLC4	0.00115766	0.229238	13.45	3.66743	0.229238	Cancer Trained * Post up vs Cancer Trained * Pre	0.0351698	Cancer Trained * Post up vs Cancer Trained * Pre	0.695979	0.0225556	0.156257	0.395294	0.0225556	Healthy Aged-matched Trained * Post up vs Healthy Aged-matched Trained * Pre	0.00339111	Healthy Aged-matched Trained * Post up vs Healthy Aged-matched Trained * Pre	0.717974	-0.0242175	0.13343	-0.365281	-0.0242175	Cancer Untrained * Post down vs Cancer Untrained * Pre	-0.00387066	Cancer Untrained * Post down vs Cancer Untrained * Pre	0.644737	-0.0309432	0.217834	-0.466727	-0.0309432	Cancer Trained * Pre down vs Cancer Untrained * Pre	-0.00487989	Cancer Trained * Pre down vs Cancer Untrained * Pre	0.200447	-0.0786963	1.72921	-1.31499	-0.0786963	Cancer Trained * Pre down vs Healthy Aged-matched Trained * Pre	-0.012382	Cancer Trained * Pre down vs Healthy Aged-matched Trained * Pre	0.00151909	0.222512	12.6724	3.55983	0.222512	Cancer Trained * Post up vs Cancer Untrained * Post	0.0341606	Cancer Trained * Post up vs Cancer Untrained * Post	0.0424235	0.127986	4.57365	2.13861	0.127986	Cancer Trained * Post up vs Healthy Aged-matched Trained * Post	0.0193967	Cancer Trained * Post up vs Healthy Aged-matched Trained * Post	3.7317	0.18225	0.244191	1
403550	cg12164955		0.0116469	13													0.000916399	0.306783	14.1337	3.75949	0.306783	Cancer Trained * Post up vs Cancer Trained * Pre	0.0158265	Cancer Trained * Post up vs Cancer Trained * Pre	0.143391	0.112539	2.28235	1.51074	0.112539	Healthy Aged-matched Trained * Post up vs Healthy Aged-matched Trained * Pre	0.00610938	Healthy Aged-matched Trained * Post up vs Healthy Aged-matched Trained * Pre	0.193658	-0.115615	1.78429	-1.33577	-0.115615	Cancer Untrained * Post down vs Cancer Untrained * Pre	-0.00586276	Cancer Untrained * Post down vs Cancer Untrained * Pre	0.0256666	-0.205358	5.62942	-2.37264	-0.205358	Cancer Trained * Pre down vs Cancer Untrained * Pre	-0.0108572	Cancer Trained * Pre down vs Cancer Untrained * Pre	0.444323	-0.0607228	0.604067	-0.777217	-0.0607228	Cancer Trained * Pre down vs Healthy Aged-matched Trained * Pre	-0.00336711	Cancer Trained * Pre down vs Healthy Aged-matched Trained * Pre	0.0134525	0.21704	7.07412	2.65972	0.21704	Cancer Trained * Post up vs Cancer Untrained * Post	0.0108321	Cancer Trained * Post up vs Cancer Untrained * Post	0.0998386	0.133522	2.92068	1.709	0.133522	Cancer Trained * Post up vs Healthy Aged-matched Trained * Post	0.00635005	Cancer Trained * Post up vs Healthy Aged-matched Trained * Post	3.73132	0.310584	0.416186	1
7768	cg01100203	CASC1	0.0116517	12		ENST00000381356.4;ENST00000557540.1;ENST00000555711.1;ENST00000556885.1;ENST00000554266	5'UTR;5'UTR;5'UTR;5'UTR;5'UTR;5'UTR;5'UTR;5'UTR;TSS1500;TSS1500;TSS1500;TSS1500;TSS1500	LYRM5;LYRM5;LYRM5;LYRM5;LYRM5;LYRM5;LYRM5;LYRM5;CASC1;CASC1;CASC1;CASC1;CASC1;LYRM5;CAS		Promoter_Associated	12:25347650-25348830	Island	chr12:25348039-25348399	NM_018272;NM_001082972;NM_001001660;NM_001082973	TSS1500;TSS1500;5'UTR;TSS1500	CASC1;CASC1;LYRM5;CASC1	0.00126208	-0.489654	13.2008	-3.6333	-0.489654	Cancer Trained * Post down vs Cancer Trained * Pre	-0.0323061	Cancer Trained * Post down vs Cancer Trained * Pre	0.619607	0.0618396	0.252661	0.502654	0.0618396	Healthy Aged-matched Trained * Post up vs Healthy Aged-matched Trained * Pre	0.00359297	Healthy Aged-matched Trained * Post up vs Healthy Aged-matched Trained * Pre	0.539356	0.088959	0.387303	0.622336	0.088959	Cancer Untrained * Post up vs Cancer Untrained * Pre	0.00537743	Cancer Untrained * Post up vs Cancer Untrained * Pre	0.364294	0.132087	0.853869	0.924051	0.132087	Cancer Trained * Pre up vs Cancer Untrained * Pre	0.0102628	Cancer Trained * Pre up vs Cancer Untrained * Pre	0.0232211	0.312003	5.84696	2.41805	0.312003	Cancer Trained * Pre up vs Healthy Aged-matched Trained * Pre	0.0219214	Cancer Trained * Pre up vs Healthy Aged-matched Trained * Pre	0.00281135	-0.446526	10.9778	-3.31328	-0.446526	Cancer Trained * Post down vs Cancer Untrained * Post	-0.0274208	Cancer Trained * Post down vs Cancer Untrained * Post	0.075269	-0.23949	3.44499	-1.85607	-0.23949	Cancer Trained * Post down vs Healthy Aged-matched Trained * Post	-0.0139776	Cancer Trained * Post down vs Healthy Aged-matched Trained * Post	3.73099	0.847054	1.13516	1
27398	cg12087108	SRBD1	0.011653	2		ENST00000461805.1;ENST00000263736.4;ENST00000263736.4	3'UTR;5'UTR;1stExon	SRBD1;SRBD1;SRBD1		Promoter_Associated	2:45837551-45838708	Island	chr2:45838292-45838582	NM_018079;NM_018079	1stExon;5'UTR	SRBD1;SRBD1	0.0060068	-0.249376	9.01301	-3.00217	-0.249376	Cancer Trained * Post down vs Cancer Trained * Pre	-0.0050789	Cancer Trained * Post down vs Cancer Trained * Pre	0.585594	-0.0418858	0.305123	-0.552379	-0.0418858	Healthy Aged-matched Trained * Post down vs Healthy Aged-matched Trained * Pre	-0.000801284	Healthy Aged-matched Trained * Post down vs Healthy Aged-matched Trained * Pre	0.436724	0.0696381	0.624743	0.790407	0.0696381	Cancer Untrained * Post up vs Cancer Untrained * Pre	0.00144406	Cancer Untrained * Post up vs Cancer Untrained * Pre	0.14286	0.133287	2.28869	1.51284	0.133287	Cancer Trained * Pre up vs Cancer Untrained * Pre	0.00283197	Cancer Trained * Pre up vs Cancer Untrained * Pre	0.00772667	0.230378	8.39133	2.89678	0.230378	Cancer Trained * Pre up vs Healthy Aged-matched Trained * Pre	0.004751	Cancer Trained * Pre up vs Healthy Aged-matched Trained * Pre	0.0345229	-0.185727	4.9993	-2.23591	-0.185727	Cancer Trained * Post down vs Cancer Untrained * Post	-0.00369099	Cancer Trained * Post down vs Cancer Untrained * Post	0.77588	0.0228876	0.0828226	0.287789	0.0228876	Cancer Trained * Post up vs Healthy Aged-matched Trained * Post	0.000473384	Cancer Trained * Post up vs Healthy Aged-matched Trained * Post	3.7309	0.321783	0.431241	1
706270	cg02530255		0.0116548	10													0.00256099	0.368001	11.2287	3.35092	0.368001	Cancer Trained * Post up vs Cancer Trained * Pre	0.0242778	Cancer Trained * Post up vs Cancer Trained * Pre	0.0361229	0.222028	4.90485	2.21469	0.222028	Healthy Aged-matched Trained * Post up vs Healthy Aged-matched Trained * Pre	0.0149522	Healthy Aged-matched Trained * Post up vs Healthy Aged-matched Trained * Pre	0.243424	0.13916	1.42726	1.19468	0.13916	Cancer Untrained * Post up vs Cancer Untrained * Pre	0.00889795	Cancer Untrained * Post up vs Cancer Untrained * Pre	0.162089	-0.167812	2.0755	-1.44066	-0.167812	Cancer Trained * Pre down vs Cancer Untrained * Pre	-0.0113544	Cancer Trained * Pre down vs Cancer Untrained * Pre	0.17299	-0.147492	1.96769	-1.40275	-0.147492	Cancer Trained * Pre down vs Healthy Aged-matched Trained * Pre	-0.00920304	Cancer Trained * Pre down vs Healthy Aged-matched Trained * Pre	0.58334	0.0610301	0.308828	0.555723	0.0610301	Cancer Trained * Post up vs Cancer Untrained * Post	0.00402546	Cancer Trained * Post up vs Cancer Untrained * Post	0.98859	-0.00151875	0.000208637	-0.0144443	-0.00151875	Cancer Trained * Post down vs Healthy Aged-matched Trained * Post	0.000122597	Cancer Trained * Post up vs Healthy Aged-matched Trained * Post	3.73077	0.562444	0.75379	1
96249	cg25373005	PLBD2	0.0116549	12		ENST00000548997.1;ENST00000545182.2;ENST00000280800.3;ENST00000549372.1;ENST00000548518	TSS1500;TSS200;TSS200;5'UTR;3'UTR	PLBD2;PLBD2;PLBD2;SLC24A6;SLC24A6		Promoter_Associated	12:113795959-113798441	Island	chr12:113796217-113796847	NM_001159727;NM_173542	TSS200;TSS200	PLBD2;PLBD2	0.001733	-0.372107	12.3019	-3.50741	-0.372107	Cancer Trained * Post down vs Cancer Trained * Pre	-0.00792948	Cancer Trained * Post down vs Cancer Trained * Pre	0.642004	0.0455771	0.221468	0.470604	0.0455771	Healthy Aged-matched Trained * Post up vs Healthy Aged-matched Trained * Pre	0.000945155	Healthy Aged-matched Trained * Post up vs Healthy Aged-matched Trained * Pre	0.151721	0.16639	2.18644	1.47866	0.16639	Cancer Untrained * Post up vs Cancer Untrained * Pre	0.00370269	Cancer Untrained * Post up vs Cancer Untrained * Pre	0.16813	0.159722	2.01471	1.41941	0.159722	Cancer Trained * Pre up vs Cancer Untrained * Pre	0.00362599	Cancer Trained * Pre up vs Cancer Untrained * Pre	0.0324336	0.230069	5.13026	2.26501	0.230069	Cancer Trained * Pre up vs Healthy Aged-matched Trained * Pre	0.00525066	Cancer Trained * Pre up vs Healthy Aged-matched Trained * Pre	0.0014797	-0.378775	12.7467	-3.57026	-0.378775	Cancer Trained * Post down vs Cancer Untrained * Post	-0.00800618	Cancer Trained * Post down vs Cancer Untrained * Post	0.0766075	-0.187616	3.41163	-1.84706	-0.187616	Cancer Trained * Post down vs Healthy Aged-matched Trained * Post	-0.00362398	Cancer Trained * Post down vs Healthy Aged-matched Trained * Post	3.73076	0.524894	0.703467	1
226695	cg00797500	PACRG	0.0116599	6		ENST00000541974.1	3'UTR	PACRG						NM_152410;NM_001080378;NM_001080379	Body;Body;Body	PACRG;PACRG;PACRG	0.00411176	0.295538	9.97689	3.15862	0.295538	Cancer Trained * Post up vs Cancer Trained * Pre	0.0156043	Cancer Trained * Post up vs Cancer Trained * Pre	0.0210824	0.210247	6.05911	2.46153	0.210247	Healthy Aged-matched Trained * Post up vs Healthy Aged-matched Trained * Pre	0.0106387	Healthy Aged-matched Trained * Post up vs Healthy Aged-matched Trained * Pre	0.41771	0.0817787	0.679041	0.82404	0.0817787	Cancer Untrained * Post up vs Cancer Untrained * Pre	0.00406611	Cancer Untrained * Post up vs Cancer Untrained * Pre	0.335738	-0.0974077	0.96339	-0.981524	-0.0974077	Cancer Trained * Pre down vs Cancer Untrained * Pre	-0.00590865	Cancer Trained * Pre down vs Cancer Untrained * Pre	0.206694	-0.11613	1.68053	-1.29635	-0.11613	Cancer Trained * Pre down vs Healthy Aged-matched Trained * Pre	-0.00659304	Cancer Trained * Pre down vs Healthy Aged-matched Trained * Pre	0.225207	0.116352	1.54637	1.24353	0.116352	Cancer Trained * Post up vs Cancer Untrained * Post	0.00562949	Cancer Trained * Post up vs Cancer Untrained * Post	0.733535	-0.0308389	0.11851	-0.344253	-0.0308389	Cancer Trained * Post down vs Healthy Aged-matched Trained * Post	-0.00162748	Cancer Trained * Post down vs Healthy Aged-matched Trained * Post	3.73042	0.408225	0.547157	1
71914	cg20960277		0.0116672	13		ENST00000427890.1	5'UTR	RP11-101P17.6				N_Shore	chr13:21835389-21835608				0.0038886	0.475513	10.1217	3.18145	0.475513	Cancer Trained * Post up vs Cancer Trained * Pre	0.0404338	Cancer Trained * Post up vs Cancer Trained * Pre	0.245995	0.162093	1.41136	1.18801	0.162093	Healthy Aged-matched Trained * Post up vs Healthy Aged-matched Trained * Pre	0.0138822	Healthy Aged-matched Trained * Post up vs Healthy Aged-matched Trained * Pre	0.432355	0.126516	0.63689	0.798054	0.126516	Cancer Untrained * Post up vs Cancer Untrained * Pre	0.0118847	Cancer Untrained * Post up vs Cancer Untrained * Pre	0.551711	0.0956494	0.364031	0.60335	0.0956494	Cancer Trained * Pre up vs Cancer Untrained * Pre	0.00747246	Cancer Trained * Pre up vs Cancer Untrained * Pre	0.491095	-0.100007	0.488396	-0.698853	-0.100007	Cancer Trained * Pre down vs Healthy Aged-matched Trained * Pre	-0.0101826	Cancer Trained * Pre down vs Healthy Aged-matched Trained * Pre	0.00641239	0.444647	8.85026	2.97494	0.444647	Cancer Trained * Post up vs Cancer Untrained * Post	0.0360216	Cancer Trained * Post up vs Cancer Untrained * Post	0.148382	0.213413	2.22412	1.49135	0.213413	Cancer Trained * Post up vs Healthy Aged-matched Trained * Post	0.016369	Cancer Trained * Post up vs Healthy Aged-matched Trained * Post	3.72991	1.04156	1.39622	1
374223	cg23233281	CAP1	0.0116684	1										NM_006367;NM_001105530	Body;Body	CAP1;CAP1	0.00216561	0.258799	11.685	3.41833	0.258799	Cancer Trained * Post up vs Cancer Trained * Pre	0.0131831	Cancer Trained * Post up vs Cancer Trained * Pre	0.127009	0.109099	2.49183	1.57855	0.109099	Healthy Aged-matched Trained * Post up vs Healthy Aged-matched Trained * Pre	0.00555669	Healthy Aged-matched Trained * Post up vs Healthy Aged-matched Trained * Pre	0.931569	-0.00696536	0.00752377	-0.0867396	-0.00696536	Cancer Untrained * Post down vs Cancer Untrained * Pre	-0.000397909	Cancer Untrained * Post down vs Cancer Untrained * Pre	0.815397	-0.0189469	0.0556706	-0.235946	-0.0189469	Cancer Trained * Pre down vs Cancer Untrained * Pre	-0.00126834	Cancer Trained * Pre down vs Cancer Untrained * Pre	0.609664	-0.0374792	0.267343	-0.517052	-0.0374792	Cancer Trained * Pre down vs Healthy Aged-matched Trained * Pre	-0.00228911	Cancer Trained * Pre down vs Healthy Aged-matched Trained * Pre	0.00320606	0.246818	10.628	3.26007	0.246818	Cancer Trained * Post up vs Cancer Untrained * Post	0.0123127	Cancer Trained * Post up vs Cancer Untrained * Post	0.134146	0.112222	2.39686	1.54818	0.112222	Cancer Trained * Post up vs Healthy Aged-matched Trained * Post	0.00533733	Cancer Trained * Post up vs Healthy Aged-matched Trained * Post	3.72983	0.267238	0.358245	1
330481	cg18914215	TPCN1	0.0116707	12		ENST00000546692.1;ENST00000551096.1;ENST00000550873.1;ENST00000551099.1;ENST00000552897	TSS1500;TSS200;5'UTR;TSS200;TSS200;TSS200;TSS200;TSS200;TSS1500	IQCD;TPCN1;TPCN1;TPCN1;TPCN1;TPCN1;TPCN1;TPCN1;IQCD		Promoter_Associated	12:113658733-113659431	Island	chr12:113659038-113659657	NM_001143819;NM_017901;NM_138451	TSS200;TSS200;TSS1500	TPCN1;TPCN1;IQCD	0.00852109	-0.454755	8.15366	-2.85546	-0.454755	Cancer Trained * Post down vs Cancer Trained * Pre	-0.00632732	Cancer Trained * Post down vs Cancer Trained * Pre	0.673461	-0.0619919	0.181823	-0.426407	-0.0619919	Healthy Aged-matched Trained * Post down vs Healthy Aged-matched Trained * Pre	-0.00113587	Healthy Aged-matched Trained * Post down vs Healthy Aged-matched Trained * Pre	0.0661214	0.3246	3.69269	1.92164	0.3246	Cancer Untrained * Post up vs Cancer Untrained * Pre	0.00558627	Cancer Untrained * Post up vs Cancer Untrained * Pre	0.186281	0.229561	1.84689	1.359	0.229561	Cancer Trained * Pre up vs Cancer Untrained * Pre	0.00388989	Cancer Trained * Pre up vs Cancer Untrained * Pre	0.607113	-0.079405	0.271195	-0.520764	-0.079405	Cancer Trained * Pre down vs Healthy Aged-matched Trained * Pre	-0.00147494	Cancer Trained * Pre down vs Healthy Aged-matched Trained * Pre	0.00198983	-0.549795	11.9179	-3.45223	-0.549795	Cancer Trained * Post down vs Cancer Untrained * Post	-0.0080237	Cancer Trained * Post down vs Cancer Untrained * Post	0.00478144	-0.472168	9.58914	-3.09663	-0.472168	Cancer Trained * Post down vs Healthy Aged-matched Trained * Post	-0.00666639	Cancer Trained * Post down vs Healthy Aged-matched Trained * Post	3.72967	1.18245	1.58519	1
697680	cg11781344	UBE2B	0.0116778	5		ENST00000265339.2;ENST00000510021.1;ENST00000511807.1;ENST00000506787.1;ENST00000507277	TSS1500;TSS1500;TSS1500;TSS1500;TSS1500;TSS1500;3'UTR;3'UTR;5'UTR;5'UTR;3'UTR;5'UTR;5'U	UBE2B;UBE2B;UBE2B;UBE2B;UBE2B;UBE2B;CDKL3;CDKL3;CDKL3;CDKL3;CDKL3;CDKL3;CDKL3;CDKL3;CDK		Promoter_Associated	5:133706168-133708155	N_Shore	chr5:133707020-133707892	NM_003337	TSS1500	UBE2B	0.00338816	-0.352168	10.4822	-3.23762	-0.352168	Cancer Trained * Post down vs Cancer Trained * Pre	-0.0107187	Cancer Trained * Post down vs Cancer Trained * Pre	0.124861	-0.15768	2.52165	-1.58797	-0.15768	Healthy Aged-matched Trained * Post down vs Healthy Aged-matched Trained * Pre	-0.00483771	Healthy Aged-matched Trained * Post down vs Healthy Aged-matched Trained * Pre	0.175643	-0.160806	1.9427	-1.39381	-0.160806	Cancer Untrained * Post down vs Cancer Untrained * Pre	-0.00529316	Cancer Untrained * Post down vs Cancer Untrained * Pre	0.987516	0.0018234	0.000249783	0.0158045	0.0018234	Cancer Trained * Pre up vs Cancer Untrained * Pre	-0.000311088	Cancer Trained * Pre down vs Cancer Untrained * Pre	0.141351	0.158176	2.30685	1.51883	0.158176	Cancer Trained * Pre up vs Healthy Aged-matched Trained * Pre	0.00511354	Cancer Trained * Pre up vs Healthy Aged-matched Trained * Pre	0.0937112	-0.189539	3.03631	-1.7425	-0.189539	Cancer Trained * Post down vs Cancer Untrained * Post	-0.00573658	Cancer Trained * Post down vs Cancer Untrained * Post	0.730247	-0.0363129	0.12158	-0.348683	-0.0363129	Cancer Trained * Post down vs Healthy Aged-matched Trained * Post	-0.0007674	Cancer Trained * Post down vs Healthy Aged-matched Trained * Post	3.72918	0.551534	0.739483	1
571819	cg18563153	PVT1	0.0116825	8		ENST00000521122.1;ENST00000504719.2;ENST00000521951.1;ENST00000517525.1;ENST00000523427	5'UTR;5'UTR;5'UTR;5'UTR;5'UTR;5'UTR;5'UTR;5'UTR;5'UTR	PVT1;PVT1;PVT1;PVT1;PVT1;PVT1;PVT1;PVT1;PVT1						NR_003367	Body	PVT1	0.00160424	0.39886	12.5185	3.53815	0.39886	Cancer Trained * Post up vs Cancer Trained * Pre	0.0225338	Cancer Trained * Post up vs Cancer Trained * Pre	0.327343	0.102811	0.998099	0.999049	0.102811	Healthy Aged-matched Trained * Post up vs Healthy Aged-matched Trained * Pre	0.00561167	Healthy Aged-matched Trained * Post up vs Healthy Aged-matched Trained * Pre	0.197524	0.158295	1.75263	1.32387	0.158295	Cancer Untrained * Post up vs Cancer Untrained * Pre	0.00841619	Cancer Untrained * Post up vs Cancer Untrained * Pre	0.248964	-0.141136	1.39326	-1.18037	-0.141136	Cancer Trained * Pre down vs Cancer Untrained * Pre	-0.00885547	Cancer Trained * Pre down vs Cancer Untrained * Pre	0.0154833	-0.280446	6.75144	-2.59835	-0.280446	Cancer Trained * Pre down vs Healthy Aged-matched Trained * Pre	-0.0163335	Cancer Trained * Pre down vs Healthy Aged-matched Trained * Pre	0.386178	0.0994293	0.777927	0.882002	0.0994293	Cancer Trained * Post up vs Cancer Untrained * Post	0.00526218	Cancer Trained * Post up vs Cancer Untrained * Post	0.886215	0.015603	0.0208985	0.144563	0.015603	Cancer Trained * Post up vs Healthy Aged-matched Trained * Post	0.000588655	Cancer Trained * Post up vs Healthy Aged-matched Trained * Post	3.72885	0.592346	0.794274	1
705651	cg15835454	RAB6B	0.0116914	3		ENST00000285208.4	ExonBnd	RAB6B						NM_016577;NM_016577	ExonBnd;Body	RAB6B;RAB6B	0.000649059	0.354171	15.1683	3.89466	0.354171	Cancer Trained * Post up vs Cancer Trained * Pre	0.0110574	Cancer Trained * Post up vs Cancer Trained * Pre	0.957858	-0.00443085	0.00284884	-0.0533745	-0.00443085	Healthy Aged-matched Trained * Post down vs Healthy Aged-matched Trained * Pre	-6.79692e-05	Healthy Aged-matched Trained * Post down vs Healthy Aged-matched Trained * Pre	0.852376	0.0181356	0.035353	0.188024	0.0181356	Cancer Untrained * Post up vs Cancer Untrained * Pre	0.000486934	Cancer Untrained * Post up vs Cancer Untrained * Pre	0.550241	-0.0584123	0.366749	-0.605598	-0.0584123	Cancer Trained * Pre down vs Cancer Untrained * Pre	-0.00212187	Cancer Trained * Pre down vs Cancer Untrained * Pre	0.057666	-0.173237	3.95899	-1.98972	-0.173237	Cancer Trained * Pre down vs Healthy Aged-matched Trained * Pre	-0.005615	Cancer Trained * Pre down vs Healthy Aged-matched Trained * Pre	0.00531569	0.277623	9.32015	3.05289	0.277623	Cancer Trained * Post up vs Cancer Untrained * Post	0.00844861	Cancer Trained * Post up vs Cancer Untrained * Post	0.0432856	0.185364	4.53266	2.129	0.185364	Cancer Trained * Post up vs Healthy Aged-matched Trained * Post	0.00551039	Cancer Trained * Post up vs Healthy Aged-matched Trained * Post	3.72824	0.38539	0.516853	1
406823	cg05704496	ZFHX3	0.0116922	16		ENST00000397992.5	5'UTR	ZFHX3				Island	chr16:72993103-72993867	NM_006885;NM_001164766	Body;5'UTR	ZFHX3;ZFHX3	0.00550691	0.302519	9.23099	3.03825	0.302519	Cancer Trained * Post up vs Cancer Trained * Pre	0.0137698	Cancer Trained * Post up vs Cancer Trained * Pre	0.151587	0.134448	2.18793	1.47917	0.134448	Healthy Aged-matched Trained * Post up vs Healthy Aged-matched Trained * Pre	0.00595967	Healthy Aged-matched Trained * Post up vs Healthy Aged-matched Trained * Pre	0.309036	-0.109663	1.07822	-1.03837	-0.109663	Cancer Untrained * Post down vs Cancer Untrained * Pre	-0.0049371	Cancer Untrained * Post down vs Cancer Untrained * Pre	0.018826	-0.265298	6.31044	-2.51206	-0.265298	Cancer Trained * Pre down vs Cancer Untrained * Pre	-0.0123085	Cancer Trained * Pre down vs Cancer Untrained * Pre	0.0158872	-0.246626	6.69283	-2.58705	-0.246626	Cancer Trained * Pre down vs Healthy Aged-matched Trained * Pre	-0.0110016	Cancer Trained * Pre down vs Healthy Aged-matched Trained * Pre	0.152649	0.146883	2.17614	1.47517	0.146883	Cancer Trained * Post up vs Cancer Untrained * Post	0.00639838	Cancer Trained * Post up vs Cancer Untrained * Post	0.417716	-0.0785555	0.679023	-0.824029	-0.0785555	Cancer Trained * Post down vs Healthy Aged-matched Trained * Post	-0.00319143	Cancer Trained * Post down vs Healthy Aged-matched Trained * Post	3.72819	0.462024	0.619637	1
656615	cg11497377	SFRS12	0.0116946	5		ENST00000520580.1;ENST00000519259.1;ENST00000523655.1;ENST00000524111.1;ENST00000284041	5'UTR;1stExon;3'UTR;5'UTR;5'UTR;3'UTR;3'UTR;5'UTR	SREK1;SREK1;SREK1;SREK1;SREK1;SREK1;SREK1;SREK1		Unclassified_Cell_type_specific	5:65465414-65465914			NM_001077199;NM_139168	Body;Body	SFRS12;SFRS12	0.00433764	0.222523	9.83885	3.13669	0.222523	Cancer Trained * Post up vs Cancer Trained * Pre	0.0124247	Cancer Trained * Post up vs Cancer Trained * Pre	0.675657	0.0274167	0.179229	0.423354	0.0274167	Healthy Aged-matched Trained * Post up vs Healthy Aged-matched Trained * Pre	0.00157201	Healthy Aged-matched Trained * Post up vs Healthy Aged-matched Trained * Pre	0.630763	0.0366161	0.236804	0.486625	0.0366161	Cancer Untrained * Post up vs Cancer Untrained * Pre	0.00224851	Cancer Untrained * Post up vs Cancer Untrained * Pre	0.660285	0.0334697	0.197855	0.444809	0.0334697	Cancer Trained * Pre up vs Cancer Untrained * Pre	0.00208532	Cancer Trained * Pre up vs Cancer Untrained * Pre	0.135372	-0.10481	2.38115	-1.5431	-0.10481	Cancer Trained * Pre down vs Healthy Aged-matched Trained * Pre	-0.00598626	Cancer Trained * Pre down vs Healthy Aged-matched Trained * Pre	0.0048315	0.219376	9.56257	3.09234	0.219376	Cancer Trained * Post up vs Cancer Untrained * Post	0.0122615	Cancer Trained * Post up vs Cancer Untrained * Post	0.195714	0.0902964	1.76736	1.32942	0.0902964	Cancer Trained * Post up vs Healthy Aged-matched Trained * Post	0.00486645	Cancer Trained * Post up vs Healthy Aged-matched Trained * Post	3.72802	0.234527	0.314546	1
116663	cg26120093		0.0116948	14								N_Shore	chr14:104601959-104605672				0.00489065	0.603096	9.53157	3.08732	0.603096	Cancer Trained * Post up vs Cancer Trained * Pre	0.0620418	Cancer Trained * Post up vs Cancer Trained * Pre	0.411311	0.149004	0.698181	0.835572	0.149004	Healthy Aged-matched Trained * Post up vs Healthy Aged-matched Trained * Pre	0.0147319	Healthy Aged-matched Trained * Post up vs Healthy Aged-matched Trained * Pre	0.275857	0.230825	1.24109	1.11404	0.230825	Cancer Untrained * Post up vs Cancer Untrained * Pre	0.0272968	Cancer Untrained * Post up vs Cancer Untrained * Pre	0.760171	0.0639437	0.0952433	0.308615	0.0639437	Cancer Trained * Pre up vs Cancer Untrained * Pre	0.00858101	Cancer Trained * Pre up vs Cancer Untrained * Pre	0.070873	-0.35286	3.55948	-1.88666	-0.35286	Cancer Trained * Pre down vs Healthy Aged-matched Trained * Pre	-0.0390122	Cancer Trained * Pre down vs Healthy Aged-matched Trained * Pre	0.0347356	0.436215	4.98646	2.23304	0.436215	Cancer Trained * Post up vs Cancer Untrained * Post	0.043326	Cancer Trained * Post up vs Cancer Untrained * Post	0.593119	0.101232	0.292963	0.54126	0.101232	Cancer Trained * Post up vs Healthy Aged-matched Trained * Post	0.00829775	Cancer Trained * Post up vs Healthy Aged-matched Trained * Post	3.72801	1.77826	2.385	1
631685	cg15468564	ST8SIA6	0.0116975	10		ENST00000377610.2	5'UTR	ST8SIA6				N_Shelf	chr10:17495407-17496721	NM_001004470	Body	ST8SIA6	0.00215847	0.300502	11.694	3.41965	0.300502	Cancer Trained * Post up vs Cancer Trained * Pre	0.0147137	Cancer Trained * Post up vs Cancer Trained * Pre	0.974476	-0.00259236	0.00104434	-0.0323163	-0.00259236	Healthy Aged-matched Trained * Post down vs Healthy Aged-matched Trained * Pre	-0.000225574	Healthy Aged-matched Trained * Post down vs Healthy Aged-matched Trained * Pre	0.489244	-0.0654181	0.49262	-0.701869	-0.0654181	Cancer Untrained * Post down vs Cancer Untrained * Pre	-0.00327315	Cancer Untrained * Post down vs Cancer Untrained * Pre	0.498016	-0.064091	0.472836	-0.68763	-0.064091	Cancer Trained * Pre down vs Cancer Untrained * Pre	-0.0031705	Cancer Trained * Pre down vs Cancer Untrained * Pre	0.922545	-0.00826316	0.00964606	-0.0982144	-0.00826316	Cancer Trained * Pre down vs Healthy Aged-matched Trained * Pre	-0.000328267	Cancer Trained * Pre down vs Healthy Aged-matched Trained * Pre	0.00207863	0.301829	11.7975	3.43475	0.301829	Cancer Trained * Post up vs Cancer Untrained * Post	0.0148163	Cancer Trained * Post up vs Cancer Untrained * Post	0.00174653	0.294831	12.2802	3.50431	0.294831	Cancer Trained * Post up vs Healthy Aged-matched Trained * Post	0.014611	Cancer Trained * Post up vs Healthy Aged-matched Trained * Post	3.72782	0.359829	0.482626	1
789968	cg01378949	ZNF236	0.011706	18										NM_001306089;NM_007345	Body;Body	ZNF236;ZNF236	0.00978438	0.350216	7.82173	2.79674	0.350216	Cancer Trained * Post up vs Cancer Trained * Pre	0.0188628	Cancer Trained * Post up vs Cancer Trained * Pre	0.435139	0.0906701	0.629129	0.793177	0.0906701	Healthy Aged-matched Trained * Post up vs Healthy Aged-matched Trained * Pre	0.00477274	Healthy Aged-matched Trained * Post up vs Healthy Aged-matched Trained * Pre	0.0378547	0.291227	4.80774	2.19265	0.291227	Cancer Untrained * Post up vs Cancer Untrained * Pre	0.0163679	Cancer Untrained * Post up vs Cancer Untrained * Pre	0.385104	0.117416	0.781507	0.884029	0.117416	Cancer Trained * Pre up vs Cancer Untrained * Pre	0.00680771	Cancer Trained * Pre up vs Cancer Untrained * Pre	0.106559	-0.200723	2.80294	-1.6742	-0.200723	Cancer Trained * Pre down vs Healthy Aged-matched Trained * Pre	-0.0114282	Cancer Trained * Pre down vs Healthy Aged-matched Trained * Pre	0.171232	0.176405	1.98452	1.40873	0.176405	Cancer Trained * Post up vs Cancer Untrained * Post	0.00930265	Cancer Trained * Post up vs Cancer Untrained * Post	0.627964	0.0588231	0.240722	0.490634	0.0588231	Cancer Trained * Post up vs Healthy Aged-matched Trained * Post	0.00266183	Cancer Trained * Post up vs Healthy Aged-matched Trained * Post	3.72723	0.730577	0.980053	1
11372	cg05982060	CHSY3	0.0117076	5		ENST00000515569.1;ENST00000503616.1;ENST00000503616.1	TSS200;1stExon;3'UTR	CTC-575N7.1;CTC-575N7.1;CTC-575N7.1		Unclassified_Cell_type_specific	5:129241392-129241634	Island	chr5:129239553-129241612	NM_175856	Body	CHSY3	0.000722646	-0.297116	14.8429	-3.85265	-0.297116	Cancer Trained * Post down vs Cancer Trained * Pre	-0.00978194	Cancer Trained * Post down vs Cancer Trained * Pre	0.382204	-0.0626227	0.791244	-0.889519	-0.0626227	Healthy Aged-matched Trained * Post down vs Healthy Aged-matched Trained * Pre	-0.0022099	Healthy Aged-matched Trained * Post down vs Healthy Aged-matched Trained * Pre	0.626192	0.0403409	0.243224	0.493177	0.0403409	Cancer Untrained * Post up vs Cancer Untrained * Pre	0.00153239	Cancer Untrained * Post up vs Cancer Untrained * Pre	0.244795	0.0974308	1.41875	1.19111	0.0974308	Cancer Trained * Pre up vs Cancer Untrained * Pre	0.00351392	Cancer Trained * Pre up vs Cancer Untrained * Pre	0.623864	0.0366616	0.246534	0.496522	0.0366616	Cancer Trained * Pre up vs Healthy Aged-matched Trained * Pre	0.00122743	Cancer Trained * Pre up vs Healthy Aged-matched Trained * Pre	0.00460207	-0.240026	9.68689	-3.11238	-0.240026	Cancer Trained * Post down vs Cancer Untrained * Post	-0.00780041	Cancer Trained * Post down vs Cancer Untrained * Post	0.0128585	-0.197832	7.17874	-2.67932	-0.197832	Cancer Trained * Post down vs Healthy Aged-matched Trained * Post	-0.00634461	Cancer Trained * Post down vs Healthy Aged-matched Trained * Post	3.72713	0.277088	0.371718	1
723336	cg04522024	EPS8	0.0117265	12		ENST00000543468.1;ENST00000544064.1;ENST00000543523.1;ENST00000536956.1;ENST00000281172	5'UTR;5'UTR;5'UTR;5'UTR;5'UTR;5'UTR	EPS8;EPS8;EPS8;EPS8;EPS8;EPS8						NM_004447	5'UTR	EPS8	0.00381594	0.327183	10.1708	3.18916	0.327183	Cancer Trained * Post up vs Cancer Trained * Pre	0.0433898	Cancer Trained * Post up vs Cancer Trained * Pre	0.021941	0.228852	5.9712	2.4436	0.228852	Healthy Aged-matched Trained * Post up vs Healthy Aged-matched Trained * Pre	0.0305368	Healthy Aged-matched Trained * Post up vs Healthy Aged-matched Trained * Pre	0.2778	0.120724	1.23085	1.10944	0.120724	Cancer Untrained * Post up vs Cancer Untrained * Pre	0.015279	Cancer Untrained * Post up vs Cancer Untrained * Pre	0.131971	-0.169458	2.42517	-1.5573	-0.169458	Cancer Trained * Pre down vs Cancer Untrained * Pre	-0.023154	Cancer Trained * Pre down vs Cancer Untrained * Pre	0.608	-0.051025	0.269852	-0.519473	-0.051025	Cancer Trained * Pre down vs Healthy Aged-matched Trained * Pre	-0.00710353	Cancer Trained * Pre down vs Healthy Aged-matched Trained * Pre	0.72138	0.0370014	0.130079	0.360665	0.0370014	Cancer Trained * Post up vs Cancer Untrained * Post	0.00495682	Cancer Trained * Post up vs Cancer Untrained * Post	0.634271	0.0473061	0.23195	0.481612	0.0473061	Cancer Trained * Post up vs Healthy Aged-matched Trained * Post	0.00574954	Cancer Trained * Post up vs Healthy Aged-matched Trained * Post	3.72582	0.490185	0.657822	1
208653	cg24594229	LOC283140	0.0117273	11		ENST00000384045.1;ENST00000504610.2	TSS1500;5'UTR	U6;RP11-356J5.12						NR_126004	Body	LOC283140	0.00210544	0.323556	11.7623	3.42962	0.323556	Cancer Trained * Post up vs Cancer Trained * Pre	0.0132352	Cancer Trained * Post up vs Cancer Trained * Pre	0.726818	-0.0304277	0.124828	-0.35331	-0.0304277	Healthy Aged-matched Trained * Post down vs Healthy Aged-matched Trained * Pre	-0.00105067	Healthy Aged-matched Trained * Post down vs Healthy Aged-matched Trained * Pre	0.576419	0.0566396	0.320391	0.566031	0.0566396	Cancer Untrained * Post up vs Cancer Untrained * Pre	0.00238057	Cancer Untrained * Post up vs Cancer Untrained * Pre	0.173405	-0.140225	1.96376	-1.40134	-0.140225	Cancer Trained * Pre down vs Cancer Untrained * Pre	-0.00616992	Cancer Trained * Pre down vs Cancer Untrained * Pre	0.0015491	-0.32084	12.6171	-3.55205	-0.32084	Cancer Trained * Pre down vs Healthy Aged-matched Trained * Pre	-0.0134153	Cancer Trained * Pre down vs Healthy Aged-matched Trained * Pre	0.191369	0.126692	1.8034	1.34291	0.126692	Cancer Trained * Post up vs Cancer Untrained * Post	0.00468471	Cancer Trained * Post up vs Cancer Untrained * Post	0.716754	0.0331437	0.134642	0.366937	0.0331437	Cancer Trained * Post up vs Healthy Aged-matched Trained * Post	0.000870587	Cancer Trained * Post up vs Healthy Aged-matched Trained * Post	3.72577	0.414509	0.556273	1
382412	cg19483048	HELZ	0.0117364	17		ENST00000417253.2;ENST00000358691.4	TSS1500;TSS1500	HELZ;HELZ				Island	chr17:65240725-65242498	NM_014877	TSS1500	HELZ	0.000660801	-0.472159	15.1138	-3.88765	-0.472159	Cancer Trained * Post down vs Cancer Trained * Pre	-0.0250266	Cancer Trained * Post down vs Cancer Trained * Pre	0.458984	-0.0833903	0.56573	-0.75215	-0.0833903	Healthy Aged-matched Trained * Post down vs Healthy Aged-matched Trained * Pre	-0.00444151	Healthy Aged-matched Trained * Post down vs Healthy Aged-matched Trained * Pre	0.131206	0.201025	2.43524	1.56053	0.201025	Cancer Untrained * Post up vs Cancer Untrained * Pre	0.0113489	Cancer Untrained * Post up vs Cancer Untrained * Pre	0.0171326	0.328979	6.52198	2.55382	0.328979	Cancer Trained * Pre up vs Cancer Untrained * Pre	0.0180111	Cancer Trained * Pre up vs Cancer Untrained * Pre	0.0552607	0.233805	4.0429	2.0107	0.233805	Cancer Trained * Pre up vs Healthy Aged-matched Trained * Pre	0.0129061	Cancer Trained * Pre up vs Healthy Aged-matched Trained * Pre	0.0089615	-0.344205	8.03215	-2.83411	-0.344205	Cancer Trained * Post down vs Cancer Untrained * Post	-0.0183645	Cancer Trained * Post down vs Cancer Untrained * Post	0.194659	-0.154964	1.77602	-1.33267	-0.154964	Cancer Trained * Post down vs Healthy Aged-matched Trained * Post	-0.007679	Cancer Trained * Post down vs Healthy Aged-matched Trained * Post	3.72514	0.686841	0.921899	1
166236	cg14366359		0.011745	7													0.00362781	0.314868	10.3028	3.20979	0.314868	Cancer Trained * Post up vs Cancer Trained * Pre	0.017609	Cancer Trained * Post up vs Cancer Trained * Pre	0.59891	0.0477074	0.283824	0.532751	0.0477074	Healthy Aged-matched Trained * Post up vs Healthy Aged-matched Trained * Pre	0.00250888	Healthy Aged-matched Trained * Post up vs Healthy Aged-matched Trained * Pre	0.425342	0.0843224	0.656794	0.810428	0.0843224	Cancer Untrained * Post up vs Cancer Untrained * Pre	0.00426853	Cancer Untrained * Post up vs Cancer Untrained * Pre	0.0102145	-0.28908	7.71934	-2.77837	-0.28908	Cancer Trained * Pre down vs Cancer Untrained * Pre	-0.0160046	Cancer Trained * Pre down vs Cancer Untrained * Pre	0.00659859	-0.278283	8.77928	-2.96299	-0.278283	Cancer Trained * Pre down vs Healthy Aged-matched Trained * Pre	-0.0157108	Cancer Trained * Pre down vs Healthy Aged-matched Trained * Pre	0.556072	-0.0585341	0.356053	-0.596702	-0.0585341	Cancer Trained * Post down vs Cancer Untrained * Post	-0.00266409	Cancer Trained * Post down vs Cancer Untrained * Post	0.906679	-0.0111223	0.014024	-0.118423	-0.0111223	Cancer Trained * Post down vs Healthy Aged-matched Trained * Post	-0.00061063	Cancer Trained * Post down vs Healthy Aged-matched Trained * Post	3.72455	0.44801	0.601429	1
33857	cg18608197	SEMA4G	0.0117455	10		ENST00000519756.1;ENST00000318325.2	5'UTR;3'UTR	SEMA4G;MRPL43						NM_017893;NM_176792	Body;3'UTR	SEMA4G;MRPL43	0.00693825	0.347982	8.65527	2.94198	0.347982	Cancer Trained * Post up vs Cancer Trained * Pre	0.0144406	Cancer Trained * Post up vs Cancer Trained * Pre	0.784897	-0.0297899	0.0761181	-0.275895	-0.0297899	Healthy Aged-matched Trained * Post down vs Healthy Aged-matched Trained * Pre	-0.00104168	Healthy Aged-matched Trained * Post down vs Healthy Aged-matched Trained * Pre	0.100657	0.21386	2.90586	1.70466	0.21386	Cancer Untrained * Post up vs Cancer Untrained * Pre	0.0100045	Cancer Untrained * Post up vs Cancer Untrained * Pre	0.565151	0.0731343	0.339826	0.582946	0.0731343	Cancer Trained * Pre up vs Cancer Untrained * Pre	0.00355972	Cancer Trained * Pre up vs Cancer Untrained * Pre	0.0211942	-0.278489	6.04745	-2.45916	-0.278489	Cancer Trained * Pre down vs Healthy Aged-matched Trained * Pre	-0.0119162	Cancer Trained * Pre down vs Healthy Aged-matched Trained * Pre	0.0919933	0.207256	3.07031	1.75223	0.207256	Cancer Trained * Post up vs Cancer Untrained * Post	0.00799587	Cancer Trained * Post up vs Cancer Untrained * Post	0.388996	0.0992827	0.768606	0.876702	0.0992827	Cancer Trained * Post up vs Healthy Aged-matched Trained * Post	0.00356612	Cancer Trained * Post up vs Healthy Aged-matched Trained * Post	3.72452	0.651347	0.874404	1
600896	cg17489451	CCDC91	0.011753	12		ENST00000381256.1;ENST00000535520.1;ENST00000539107.1;ENST00000536442.1;ENST00000545336	TSS200;5'UTR;5'UTR;5'UTR;5'UTR;5'UTR;5'UTR;5'UTR;1stExon;5'UTR;5'UTR;5'UTR	CCDC91;CCDC91;CCDC91;CCDC91;CCDC91;CCDC91;CCDC91;CCDC91;CCDC91;CCDC91;CCDC91;CCDC91						NM_018318	TSS200	CCDC91	0.00114769	0.269736	13.4751	3.67084	0.269736	Cancer Trained * Post up vs Cancer Trained * Pre	0.0146323	Cancer Trained * Post up vs Cancer Trained * Pre	0.102418	0.113726	2.87443	1.69541	0.113726	Healthy Aged-matched Trained * Post up vs Healthy Aged-matched Trained * Pre	0.00624318	Healthy Aged-matched Trained * Post up vs Healthy Aged-matched Trained * Pre	0.604593	0.0408737	0.275036	0.524438	0.0408737	Cancer Untrained * Post up vs Cancer Untrained * Pre	0.00228044	Cancer Untrained * Post up vs Cancer Untrained * Pre	0.147903	-0.116376	2.2296	-1.49319	-0.116376	Cancer Trained * Pre down vs Cancer Untrained * Pre	-0.00668393	Cancer Trained * Pre down vs Cancer Untrained * Pre	0.0569344	-0.140425	3.98409	-1.99602	-0.140425	Cancer Trained * Pre down vs Healthy Aged-matched Trained * Pre	-0.00773548	Cancer Trained * Pre down vs Healthy Aged-matched Trained * Pre	0.138369	0.112486	2.34343	1.53083	0.112486	Cancer Trained * Post up vs Cancer Untrained * Post	0.00566792	Cancer Trained * Post up vs Cancer Untrained * Post	0.826475	0.0155855	0.0490778	0.221535	0.0155855	Cancer Trained * Post up vs Healthy Aged-matched Trained * Post	0.000653634	Cancer Trained * Post up vs Healthy Aged-matched Trained * Post	3.724	0.251343	0.337463	1
716333	cg06999280	SULF2	0.011762	20		ENST00000359930.4;ENST00000484875.1;ENST00000479970.1;ENST00000371978.3;ENST00000495544	3'UTR;3'UTR;3'UTR;3'UTR;3'UTR;3'UTR;TSS1500	SULF2;SULF2;SULF2;SULF2;SULF2;SULF2;SULF2						NM_018837;NM_001161841;NM_198596	3'UTR;3'UTR;3'UTR	SULF2;SULF2;SULF2	0.00739373	0.223979	8.49901	2.91531	0.223979	Cancer Trained * Post up vs Cancer Trained * Pre	0.012453	Cancer Trained * Post up vs Cancer Trained * Pre	0.371882	0.0637725	0.826803	0.909287	0.0637725	Healthy Aged-matched Trained * Post up vs Healthy Aged-matched Trained * Pre	0.00404283	Healthy Aged-matched Trained * Post up vs Healthy Aged-matched Trained * Pre	0.833229	-0.0173387	0.0452726	-0.212774	-0.0173387	Cancer Untrained * Post down vs Cancer Untrained * Pre	-0.00121346	Cancer Untrained * Post down vs Cancer Untrained * Pre	0.70943	-0.030713	0.142052	-0.376897	-0.030713	Cancer Trained * Pre down vs Cancer Untrained * Pre	-0.00189402	Cancer Trained * Pre down vs Cancer Untrained * Pre	0.299276	0.0779717	1.12361	1.06001	0.0779717	Cancer Trained * Pre up vs Healthy Aged-matched Trained * Pre	0.00499031	Cancer Trained * Pre up vs Healthy Aged-matched Trained * Pre	0.0111395	0.210605	7.51433	2.74123	0.210605	Cancer Trained * Post up vs Cancer Untrained * Post	0.0117724	Cancer Trained * Post up vs Cancer Untrained * Post	0.00338524	0.238178	10.4845	3.23797	0.238178	Cancer Trained * Post up vs Healthy Aged-matched Trained * Post	0.0134005	Cancer Trained * Post up vs Healthy Aged-matched Trained * Post	3.72338	0.274722	0.368915	1
625136	cg06370528	BRUNOL4	0.0117763	18								N_Shore	chr18:34973989-34974464	NM_001025088;NM_020180;NM_001025089;NM_001025087	Body;Body;Body;Body	BRUNOL4;BRUNOL4;BRUNOL4;BRUNOL4	0.00341876	0.518659	10.4585	3.23396	0.518659	Cancer Trained * Post up vs Cancer Trained * Pre	0.0353613	Cancer Trained * Post up vs Cancer Trained * Pre	0.292036	0.157587	1.15859	1.07638	0.157587	Healthy Aged-matched Trained * Post up vs Healthy Aged-matched Trained * Pre	0.00823417	Healthy Aged-matched Trained * Post up vs Healthy Aged-matched Trained * Pre	0.602384	0.0897599	0.278431	0.527666	0.0897599	Cancer Untrained * Post up vs Cancer Untrained * Pre	0.00462489	Cancer Untrained * Post up vs Cancer Untrained * Pre	0.0245377	-0.407082	5.72685	-2.39308	-0.407082	Cancer Trained * Pre down vs Cancer Untrained * Pre	-0.0288177	Cancer Trained * Pre down vs Cancer Untrained * Pre	0.00635644	-0.457367	8.87204	-2.9786	-0.457367	Cancer Trained * Pre down vs Healthy Aged-matched Trained * Pre	-0.0320532	Cancer Trained * Pre down vs Healthy Aged-matched Trained * Pre	0.892879	0.0218181	0.0185071	0.136041	0.0218181	Cancer Trained * Post up vs Cancer Untrained * Post	0.00191876	Cancer Trained * Post up vs Cancer Untrained * Post	0.536268	-0.0962945	0.393276	-0.627117	-0.0962945	Cancer Trained * Post down vs Healthy Aged-matched Trained * Post	-0.0049261	Cancer Trained * Post down vs Healthy Aged-matched Trained * Post	3.7224	1.19682	1.60759	1
730569	cg05770947	SLC2A13	0.0117834	12		ENST00000468200.1	5'UTR	C12orf40						NM_052885	Body	SLC2A13	0.000528088	0.380082	15.8018	3.97514	0.380082	Cancer Trained * Post up vs Cancer Trained * Pre	0.0197593	Cancer Trained * Post up vs Cancer Trained * Pre	0.417846	0.0719039	0.678638	0.823795	0.0719039	Healthy Aged-matched Trained * Post up vs Healthy Aged-matched Trained * Pre	0.00337641	Healthy Aged-matched Trained * Post up vs Healthy Aged-matched Trained * Pre	0.259139	0.117102	1.33329	1.15468	0.117102	Cancer Untrained * Post up vs Cancer Untrained * Pre	0.00575483	Cancer Untrained * Post up vs Cancer Untrained * Pre	0.279706	-0.112057	1.2209	-1.10494	-0.112057	Cancer Trained * Pre down vs Cancer Untrained * Pre	-0.00676937	Cancer Trained * Pre down vs Cancer Untrained * Pre	0.0416277	-0.196603	4.61234	-2.14763	-0.196603	Cancer Trained * Pre down vs Healthy Aged-matched Trained * Pre	-0.0112199	Cancer Trained * Pre down vs Healthy Aged-matched Trained * Pre	0.127033	0.150923	2.49151	1.57845	0.150923	Cancer Trained * Post up vs Cancer Untrained * Post	0.00723512	Cancer Trained * Post up vs Cancer Untrained * Post	0.234292	0.111575	1.4855	1.21881	0.111575	Cancer Trained * Post up vs Healthy Aged-matched Trained * Post	0.00516302	Cancer Trained * Post up vs Healthy Aged-matched Trained * Post	3.72192	0.425329	0.571385	1
108748	cg11215976	ACTN2	0.0118006	1		ENST00000542672.1;ENST00000542672.1;ENST00000366578.4;ENST00000366578.4;ENST00000492634	5'UTR;1stExon;5'UTR;1stExon;1stExon;5'UTR	ACTN2;ACTN2;ACTN2;ACTN2;ACTN2;ACTN2		Unclassified	1:236849424-236850009	Island	chr1:236849472-236850323	NM_001103;NM_001103	1stExon;5'UTR	ACTN2;ACTN2	0.00129175	-0.560625	13.1341	-3.6241	-0.560625	Cancer Trained * Post down vs Cancer Trained * Pre	-0.0109233	Cancer Trained * Post down vs Cancer Trained * Pre	0.776167	0.0405866	0.0826044	0.28741	0.0405866	Healthy Aged-matched Trained * Post up vs Healthy Aged-matched Trained * Pre	0.0014251	Healthy Aged-matched Trained * Post up vs Healthy Aged-matched Trained * Pre	0.386359	-0.14466	0.777326	-0.881661	-0.14466	Cancer Untrained * Post down vs Cancer Untrained * Pre	-0.00308556	Cancer Untrained * Post down vs Cancer Untrained * Pre	0.321413	0.165983	1.02337	1.01162	0.165983	Cancer Trained * Pre up vs Cancer Untrained * Pre	0.00358669	Cancer Trained * Pre up vs Cancer Untrained * Pre	0.00357811	0.476228	10.3389	3.21542	0.476228	Cancer Trained * Pre up vs Healthy Aged-matched Trained * Pre	0.00970015	Cancer Trained * Pre up vs Healthy Aged-matched Trained * Pre	0.11865	-0.249982	2.61139	-1.61598	-0.249982	Cancer Trained * Post down vs Cancer Untrained * Post	-0.00425103	Cancer Trained * Post down vs Cancer Untrained * Post	0.406744	-0.124984	0.712119	-0.843872	-0.124984	Cancer Trained * Post down vs Healthy Aged-matched Trained * Post	-0.00264822	Cancer Trained * Post down vs Healthy Aged-matched Trained * Post	3.72074	1.11297	1.49563	1
180363	cg07190224	TATDN2	0.0118075	3		ENST00000496355.1;ENST00000450534.1;ENST00000437082.1;ENST00000287652.4;ENST00000448281	5'UTR;3'UTR;3'UTR;3'UTR;3'UTR	TATDN2;TATDN2;TATDN2;TATDN2;TATDN2						NM_014760;NR_073567;NR_073566;NR_004431;NR_024145;NR_024144;NR_073568	3'UTR;TSS1500;TSS1500;TSS1500;TSS1500;TSS1500;TSS1500	TATDN2;GHRLOS;GHRLOS;GHRLOS;GHRLOS;GHRLOS;GHRLOS	0.00269844	0.338284	11.0878	3.32984	0.338284	Cancer Trained * Post up vs Cancer Trained * Pre	0.0213373	Cancer Trained * Post up vs Cancer Trained * Pre	0.383589	0.0822506	0.786582	0.886894	0.0822506	Healthy Aged-matched Trained * Post up vs Healthy Aged-matched Trained * Pre	0.00465388	Healthy Aged-matched Trained * Post up vs Healthy Aged-matched Trained * Pre	0.256729	-0.12507	1.34722	-1.1607	-0.12507	Cancer Untrained * Post down vs Cancer Untrained * Pre	-0.00806266	Cancer Untrained * Post down vs Cancer Untrained * Pre	0.052016	-0.219852	4.16285	-2.04031	-0.219852	Cancer Trained * Pre down vs Cancer Untrained * Pre	-0.0144888	Cancer Trained * Pre down vs Cancer Untrained * Pre	0.0144492	-0.255674	6.90951	-2.62859	-0.255674	Cancer Trained * Pre down vs Healthy Aged-matched Trained * Pre	-0.0166436	Cancer Trained * Pre down vs Healthy Aged-matched Trained * Pre	0.0243337	0.243502	5.74499	2.39687	0.243502	Cancer Trained * Post up vs Cancer Untrained * Post	0.0149111	Cancer Trained * Post up vs Cancer Untrained * Post	0.997088	0.000358605	1.35927e-05	0.00368683	0.000358605	Cancer Trained * Post up vs Healthy Aged-matched Trained * Post	3.97921e-05	Cancer Trained * Post up vs Healthy Aged-matched Trained * Post	3.72027	0.479955	0.645054	1
739505	cg06121719	DENND4C	0.0118115	9		ENST00000540671.1;ENST00000494124.1;ENST00000307015.9;ENST00000453857.1	TSS1500;5'UTR;5'UTR;5'UTR	DENND4C;DENND4C;DENND4C;DENND4C						NM_017925;NR_073201	Body;Body	DENND4C;DENND4C	0.00146643	0.322126	12.7723	3.57383	0.322126	Cancer Trained * Post up vs Cancer Trained * Pre	0.0135447	Cancer Trained * Post up vs Cancer Trained * Pre	0.860942	-0.014563	0.0313256	-0.17699	-0.014563	Healthy Aged-matched Trained * Post down vs Healthy Aged-matched Trained * Pre	-0.000220309	Healthy Aged-matched Trained * Post down vs Healthy Aged-matched Trained * Pre	0.169759	0.13516	1.99877	1.41378	0.13516	Cancer Untrained * Post up vs Cancer Untrained * Pre	0.00586315	Cancer Untrained * Post up vs Cancer Untrained * Pre	0.759567	-0.0295811	0.0957404	-0.30942	-0.0295811	Cancer Trained * Pre down vs Cancer Untrained * Pre	-0.0016477	Cancer Trained * Pre down vs Cancer Untrained * Pre	0.012097	-0.233496	7.32091	-2.70572	-0.233496	Cancer Trained * Pre down vs Healthy Aged-matched Trained * Pre	-0.00993032	Cancer Trained * Pre down vs Healthy Aged-matched Trained * Pre	0.0930713	0.157384	3.04889	1.74611	0.157384	Cancer Trained * Post up vs Cancer Untrained * Post	0.00603386	Cancer Trained * Post up vs Cancer Untrained * Post	0.243	0.103193	1.4299	1.19578	0.103193	Cancer Trained * Post up vs Healthy Aged-matched Trained * Post	0.0038347	Cancer Trained * Post up vs Healthy Aged-matched Trained * Post	3.72	0.377776	0.507764	1
516326	cg04838147	GAD2	0.0118193	10	DMR	ENST00000259271.3;ENST00000428517.2;ENST00000376261.3	TSS1500;TSS1500;TSS200	GAD2;GAD2;GAD2				Island	chr10:26504383-26507434	NM_000818;NM_001134366	TSS200;TSS200	GAD2;GAD2	0.00135491	-0.482175	12.9975	-3.6052	-0.482175	Cancer Trained * Post down vs Cancer Trained * Pre	-0.0185316	Cancer Trained * Post down vs Cancer Trained * Pre	0.179996	-0.168409	1.90266	-1.37937	-0.168409	Healthy Aged-matched Trained * Post down vs Healthy Aged-matched Trained * Pre	-0.00582448	Healthy Aged-matched Trained * Post down vs Healthy Aged-matched Trained * Pre	0.159439	-0.205719	2.10303	-1.45018	-0.205719	Cancer Untrained * Post down vs Cancer Untrained * Pre	-0.00825583	Cancer Untrained * Post down vs Cancer Untrained * Pre	0.741927	0.0472355	0.110875	0.332979	0.0472355	Cancer Trained * Pre up vs Cancer Untrained * Pre	0.00247521	Cancer Trained * Pre up vs Cancer Untrained * Pre	0.142045	0.194134	2.29847	1.51607	0.194134	Cancer Trained * Pre up vs Healthy Aged-matched Trained * Pre	0.00879418	Cancer Trained * Pre up vs Healthy Aged-matched Trained * Pre	0.0989269	-0.229221	2.93736	-1.71387	-0.229221	Cancer Trained * Post down vs Cancer Untrained * Post	-0.00780053	Cancer Trained * Post down vs Cancer Untrained * Post	0.359106	-0.119633	0.872842	-0.93426	-0.119633	Cancer Trained * Post down vs Healthy Aged-matched Trained * Post	-0.0039129	Cancer Trained * Post down vs Healthy Aged-matched Trained * Post	3.71946	0.831652	1.11797	1
448526	cg07088949	ELMO2	0.0118239	20		ENST00000396391.1;ENST00000488853.1;ENST00000469801.1;ENST00000460474.1;ENST00000497412	ExonBnd;3'UTR;3'UTR;3'UTR;3'UTR;5'UTR;3'UTR;5'UTR;TSS200;TSS200;5'UTR;5'UTR;5'UTR;5'UTR	ELMO2;ELMO2;ELMO2;ELMO2;ELMO2;ELMO2;ELMO2;ELMO2;ELMO2;ELMO2;ELMO2;ELMO2;ELMO2;ELMO2						NM_182764;NM_133171;NM_182764	ExonBnd;5'UTR;5'UTR	ELMO2;ELMO2;ELMO2	0.000967268	0.453801	13.9744	3.73824	0.453801	Cancer Trained * Post up vs Cancer Trained * Pre	0.0197055	Cancer Trained * Post up vs Cancer Trained * Pre	0.178758	0.15331	1.91393	1.38345	0.15331	Healthy Aged-matched Trained * Post up vs Healthy Aged-matched Trained * Pre	0.00737636	Healthy Aged-matched Trained * Post up vs Healthy Aged-matched Trained * Pre	0.151156	0.190664	2.19275	1.48079	0.190664	Cancer Untrained * Post up vs Cancer Untrained * Pre	0.00899179	Cancer Untrained * Post up vs Cancer Untrained * Pre	0.601257	-0.0681534	0.280173	-0.529313	-0.0681534	Cancer Trained * Pre down vs Cancer Untrained * Pre	-0.00298807	Cancer Trained * Pre down vs Cancer Untrained * Pre	0.410517	-0.0972825	0.700586	-0.83701	-0.0972825	Cancer Trained * Pre down vs Healthy Aged-matched Trained * Pre	-0.00430565	Cancer Trained * Pre down vs Healthy Aged-matched Trained * Pre	0.120788	0.194984	2.57988	1.6062	0.194984	Cancer Trained * Post up vs Cancer Untrained * Post	0.00772563	Cancer Trained * Post up vs Cancer Untrained * Post	0.0926681	0.203209	3.05687	1.74839	0.203209	Cancer Trained * Post up vs Healthy Aged-matched Trained * Post	0.00802347	Cancer Trained * Post up vs Healthy Aged-matched Trained * Post	3.71915	0.685094	0.921036	1
243343	cg07150045	KCNH7	0.0118293	2		ENST00000332142.5;ENST00000328032.4	TSS1500;TSS1500	KCNH7;KCNH7						NM_173162;NM_033272	TSS1500;TSS1500	KCNH7;KCNH7	0.00398136	-0.337394	10.0604	-3.17181	-0.337394	Cancer Trained * Post down vs Cancer Trained * Pre	-0.0369155	Cancer Trained * Post down vs Cancer Trained * Pre	0.297394	-0.103342	1.1326	-1.06424	-0.103342	Healthy Aged-matched Trained * Post down vs Healthy Aged-matched Trained * Pre	-0.0117249	Healthy Aged-matched Trained * Post down vs Healthy Aged-matched Trained * Pre	0.0178501	-0.286088	6.42964	-2.53567	-0.286088	Cancer Untrained * Post down vs Cancer Untrained * Pre	-0.0320746	Cancer Untrained * Post down vs Cancer Untrained * Pre	0.595881	-0.0606093	0.288581	-0.537198	-0.0606093	Cancer Trained * Pre down vs Cancer Untrained * Pre	-0.00659895	Cancer Trained * Pre down vs Cancer Untrained * Pre	0.559	0.0603174	0.350764	0.592253	0.0603174	Cancer Trained * Pre up vs Healthy Aged-matched Trained * Pre	0.0067003	Cancer Trained * Pre up vs Healthy Aged-matched Trained * Pre	0.302813	-0.111916	1.10694	-1.05211	-0.111916	Cancer Trained * Post down vs Cancer Untrained * Post	-0.0114399	Cancer Trained * Post down vs Cancer Untrained * Post	0.100424	-0.173735	2.91006	-1.70589	-0.173735	Cancer Trained * Post down vs Healthy Aged-matched Trained * Post	-0.0184903	Cancer Trained * Post down vs Healthy Aged-matched Trained * Post	3.71878	0.52598	0.707194	1
537867	cg20450058	COL4A2	0.0118351	13										NM_001846	Body	COL4A2	0.000692277	0.508143	14.9727	3.86945	0.508143	Cancer Trained * Post up vs Cancer Trained * Pre	0.0247282	Cancer Trained * Post up vs Cancer Trained * Pre	0.469284	0.0880906	0.539966	0.734824	0.0880906	Healthy Aged-matched Trained * Post up vs Healthy Aged-matched Trained * Pre	0.00429659	Healthy Aged-matched Trained * Post up vs Healthy Aged-matched Trained * Pre	0.483476	0.0990769	0.505963	0.711311	0.0990769	Cancer Untrained * Post up vs Cancer Untrained * Pre	0.00598657	Cancer Untrained * Post up vs Cancer Untrained * Pre	0.558083	-0.0826874	0.352414	-0.593645	-0.0826874	Cancer Trained * Pre down vs Cancer Untrained * Pre	-0.00424396	Cancer Trained * Pre down vs Cancer Untrained * Pre	0.0737013	-0.234714	3.48492	-1.86679	-0.234714	Cancer Trained * Pre down vs Healthy Aged-matched Trained * Pre	-0.0125385	Cancer Trained * Pre down vs Healthy Aged-matched Trained * Pre	0.0199897	0.326379	6.1769	2.48534	0.326379	Cancer Trained * Post up vs Cancer Untrained * Post	0.0144977	Cancer Trained * Post up vs Cancer Untrained * Post	0.15294	0.185339	2.17294	1.47409	0.185339	Cancer Trained * Post up vs Healthy Aged-matched Trained * Post	0.00789311	Cancer Trained * Post up vs Healthy Aged-matched Trained * Post	3.71839	0.801564	1.07784	1
173747	cg25831116		0.0118372	X		ENST00000561733.1	3'UTR	RBMX									0.00645105	0.444656	8.83534	2.97243	0.444656	Cancer Trained * Post up vs Cancer Trained * Pre	0.0499428	Cancer Trained * Post up vs Cancer Trained * Pre	0.502339	-0.0929514	0.463306	-0.680666	-0.0929514	Healthy Aged-matched Trained * Post down vs Healthy Aged-matched Trained * Pre	-0.00947193	Healthy Aged-matched Trained * Post down vs Healthy Aged-matched Trained * Pre	0.998266	-0.000348336	4.81968e-06	-0.00219538	-0.000348336	Cancer Untrained * Post down vs Cancer Untrained * Pre	-5.26816e-05	Cancer Untrained * Post down vs Cancer Untrained * Pre	0.700748	0.0616829	0.151131	0.388755	0.0616829	Cancer Trained * Pre up vs Cancer Untrained * Pre	0.00815266	Cancer Trained * Pre up vs Cancer Untrained * Pre	0.986561	0.00243676	0.000289461	0.0170135	0.00243676	Cancer Trained * Pre up vs Healthy Aged-matched Trained * Pre	0.00242265	Cancer Trained * Pre up vs Healthy Aged-matched Trained * Pre	0.00234082	0.506687	11.4724	3.3871	0.506687	Cancer Trained * Post up vs Cancer Untrained * Post	0.0581481	Cancer Trained * Post up vs Cancer Untrained * Post	0.000890828	0.540044	14.2175	3.77061	0.540044	Cancer Trained * Post up vs Healthy Aged-matched Trained * Post	0.0618374	Cancer Trained * Post up vs Healthy Aged-matched Trained * Post	3.71825	1.04009	1.39864	1
585349	cg17063885	ABCD3	0.0118612	1		ENST00000484213.1;ENST00000493416.1;ENST00000493416.1;ENST00000394233.2	TSS1500;1stExon;5'UTR;ExonBnd	ABCD3;ABCD3;ABCD3;ABCD3						NM_002858;NM_002858	ExonBnd;Body	ABCD3;ABCD3	0.00258578	0.293585	11.2027	3.34704	0.293585	Cancer Trained * Post up vs Cancer Trained * Pre	0.0152583	Cancer Trained * Post up vs Cancer Trained * Pre	0.594533	0.0431733	0.290715	0.53918	0.0431733	Healthy Aged-matched Trained * Post up vs Healthy Aged-matched Trained * Pre	0.00217858	Healthy Aged-matched Trained * Post up vs Healthy Aged-matched Trained * Pre	0.906798	-0.0110034	0.0139881	-0.118271	-0.0110034	Cancer Untrained * Post down vs Cancer Untrained * Pre	-0.000844783	Cancer Untrained * Post down vs Cancer Untrained * Pre	0.852128	-0.0175226	0.0354732	-0.188343	-0.0175226	Cancer Trained * Pre down vs Cancer Untrained * Pre	-0.000629014	Cancer Trained * Pre down vs Cancer Untrained * Pre	0.101167	-0.142932	2.8967	-1.70197	-0.142932	Cancer Trained * Pre down vs Healthy Aged-matched Trained * Pre	-0.00785445	Cancer Trained * Pre down vs Healthy Aged-matched Trained * Pre	0.00310766	0.287066	10.7107	3.27272	0.287066	Cancer Trained * Post up vs Cancer Untrained * Post	0.0154741	Cancer Trained * Post up vs Cancer Untrained * Post	0.212361	0.107479	1.63792	1.27981	0.107479	Cancer Trained * Post up vs Healthy Aged-matched Trained * Post	0.00522526	Cancer Trained * Post up vs Healthy Aged-matched Trained * Post	3.71661	0.357439	0.480867	1
103124	cg17646100	CSRP1	0.0118628	1		ENST00000454651.1;ENST00000533432.1;ENST00000529975.1;ENST00000533188.1;ENST00000471596	TSS1500;TSS200;TSS1500;3'UTR;3'UTR;3'UTR;5'UTR;5'UTR;5'UTR;5'UTR;3'UTR;3'UTR;3'UTR;3'UT	RP11-134G8.7;CSRP1;CSRP1;CSRP1;CSRP1;CSRP1;CSRP1;CSRP1;CSRP1;CSRP1;CSRP1;CSRP1;CSRP1;CS		Promoter_Associated	1:201475179-201477081	Island	chr1:201475885-201476516	NM_001193571;NM_001193570;NM_004078	TSS200;5'UTR;5'UTR	CSRP1;CSRP1;CSRP1	0.00252965	-0.335989	11.2619	-3.35588	-0.335989	Cancer Trained * Post down vs Cancer Trained * Pre	-0.00463863	Cancer Trained * Post down vs Cancer Trained * Pre	0.864502	0.0157577	0.0297256	0.172411	0.0157577	Healthy Aged-matched Trained * Post up vs Healthy Aged-matched Trained * Pre	0.000265465	Healthy Aged-matched Trained * Post up vs Healthy Aged-matched Trained * Pre	0.959023	0.00551109	0.00269331	0.0518971	0.00551109	Cancer Untrained * Post up vs Cancer Untrained * Pre	8.29125e-05	Cancer Untrained * Post up vs Cancer Untrained * Pre	0.985085	-0.0020051	0.000356519	-0.0188817	-0.0020051	Cancer Trained * Pre down vs Cancer Untrained * Pre	-7.60755e-05	Cancer Trained * Pre down vs Cancer Untrained * Pre	0.0912898	0.16835	3.08444	1.75626	0.16835	Cancer Trained * Pre up vs Healthy Aged-matched Trained * Pre	0.00240106	Cancer Trained * Pre up vs Healthy Aged-matched Trained * Pre	0.00209843	-0.343505	11.7715	-3.43095	-0.343505	Cancer Trained * Post down vs Cancer Untrained * Post	-0.00479762	Cancer Trained * Post down vs Cancer Untrained * Post	0.0672365	-0.183397	3.66047	-1.91324	-0.183397	Cancer Trained * Post down vs Healthy Aged-matched Trained * Post	-0.00250303	Cancer Trained * Post down vs Healthy Aged-matched Trained * Post	3.7165	0.465673	0.626494	1
44955	cg11821626	LASS2	0.011872	1		ENST00000271688.6;ENST00000368954.5;ENST00000457392.1;ENST00000421609.1;ENST00000361419	1stExon;1stExon;TSS1500;TSS1500;TSS200;TSS200;5'UTR;5'UTR;5'UTR	CERS2;CERS2;CERS2;CERS2;CERS2;CERS2;CERS2;CERS2;RP11-316M1.3				Island	chr1:150946496-150947950	NM_022075;NM_181746;NM_022075;NM_181746	5'UTR;1stExon;1stExon;5'UTR	LASS2;LASS2;LASS2;LASS2	0.00651607	-0.246733	8.81046	-2.96824	-0.246733	Cancer Trained * Post down vs Cancer Trained * Pre	-0.00374555	Cancer Trained * Post down vs Cancer Trained * Pre	0.0783226	-0.139298	3.36986	-1.83572	-0.139298	Healthy Aged-matched Trained * Post down vs Healthy Aged-matched Trained * Pre	-0.00185637	Healthy Aged-matched Trained * Post down vs Healthy Aged-matched Trained * Pre	0.566585	-0.0512058	0.33731	-0.580784	-0.0512058	Cancer Untrained * Post down vs Cancer Untrained * Pre	-0.000722853	Cancer Untrained * Post down vs Cancer Untrained * Pre	0.253196	0.103119	1.36795	1.16959	0.103119	Cancer Trained * Pre up vs Cancer Untrained * Pre	0.00165491	Cancer Trained * Pre up vs Cancer Untrained * Pre	0.0356589	0.17674	4.93175	2.22075	0.17674	Cancer Trained * Pre up vs Healthy Aged-matched Trained * Pre	0.00268906	Cancer Trained * Pre up vs Healthy Aged-matched Trained * Pre	0.276849	-0.0924084	1.23585	-1.11169	-0.0924084	Cancer Trained * Post down vs Cancer Untrained * Post	-0.00136778	Cancer Trained * Post down vs Cancer Untrained * Post	0.392141	0.0693042	0.758316	0.870814	0.0693042	Cancer Trained * Post up vs Healthy Aged-matched Trained * Post	0.000799882	Cancer Trained * Post up vs Healthy Aged-matched Trained * Post	3.71588	0.320943	0.431854	1
64584	cg21700440	HS3ST3B1	0.0118839	17	CDMR				chr17:14206072-14206072	Promoter_Associated	17:14205319-14207043	Island	chr17:14204168-14207702	NM_006041;NR_026880	Body;TSS1500	HS3ST3B1;MGC12916	0.00126774	-0.295516	13.188	-3.63153	-0.295516	Cancer Trained * Post down vs Cancer Trained * Pre	-0.00530066	Cancer Trained * Post down vs Cancer Trained * Pre	0.106076	-0.124549	2.8111	-1.67663	-0.124549	Healthy Aged-matched Trained * Post down vs Healthy Aged-matched Trained * Pre	-0.00214206	Healthy Aged-matched Trained * Post down vs Healthy Aged-matched Trained * Pre	0.436182	0.0683028	0.626239	0.791353	0.0683028	Cancer Untrained * Post up vs Cancer Untrained * Pre	0.00140595	Cancer Untrained * Post up vs Cancer Untrained * Pre	0.176343	0.120099	1.93618	1.39147	0.120099	Cancer Trained * Pre up vs Cancer Untrained * Pre	0.00230771	Cancer Trained * Pre up vs Cancer Untrained * Pre	0.2359	0.0946236	1.47504	1.21451	0.0946236	Cancer Trained * Pre up vs Healthy Aged-matched Trained * Pre	0.00178228	Cancer Trained * Pre up vs Healthy Aged-matched Trained * Pre	0.00611101	-0.243719	8.97008	-2.99501	-0.243719	Cancer Trained * Post down vs Cancer Untrained * Post	-0.00439891	Cancer Trained * Post down vs Cancer Untrained * Post	0.336532	-0.0763435	0.960172	-0.979884	-0.0763435	Cancer Trained * Post down vs Healthy Aged-matched Trained * Post	-0.00137632	Cancer Trained * Post down vs Healthy Aged-matched Trained * Post	3.71507	0.307511	0.41387	1
795412	cg07565099	YIPF4	0.0118899	2		ENST00000238831.3;ENST00000495355.1;ENST00000437765.1	TSS1500;TSS1500;TSS1500	YIPF4;YIPF4;YIPF4				N_Shore	chr2:32502965-32503471	NM_032312	TSS1500	YIPF4	0.00381441	0.249897	10.1718	3.18933	0.249897	Cancer Trained * Post up vs Cancer Trained * Pre	0.0100611	Cancer Trained * Post up vs Cancer Trained * Pre	0.0371312	0.157485	4.84769	2.20175	0.157485	Healthy Aged-matched Trained * Post up vs Healthy Aged-matched Trained * Pre	0.00686936	Healthy Aged-matched Trained * Post up vs Healthy Aged-matched Trained * Pre	0.82224	-0.0188686	0.0515468	-0.227039	-0.0188686	Cancer Untrained * Post down vs Cancer Untrained * Pre	-0.000911748	Cancer Untrained * Post down vs Cancer Untrained * Pre	0.375579	-0.0749764	0.813903	-0.902166	-0.0749764	Cancer Trained * Pre down vs Cancer Untrained * Pre	-0.00323302	Cancer Trained * Pre down vs Cancer Untrained * Pre	0.487868	0.0528215	0.495778	0.704115	0.0528215	Cancer Trained * Pre up vs Healthy Aged-matched Trained * Pre	0.00262234	Cancer Trained * Pre up vs Healthy Aged-matched Trained * Pre	0.0205379	0.193789	6.11695	2.47325	0.193789	Cancer Trained * Post up vs Cancer Untrained * Post	0.00773979	Cancer Trained * Post up vs Cancer Untrained * Post	0.0642558	0.145234	3.74799	1.93597	0.145234	Cancer Trained * Post up vs Healthy Aged-matched Trained * Post	0.00581404	Cancer Trained * Post up vs Healthy Aged-matched Trained * Post	3.71467	0.285071	0.38371	1
67089	cg14661537	BRD2	0.0118957	6		ENST00000374825.4;ENST00000374831.4;ENST00000395289.2;ENST00000495733.1;ENST00000482914	5'UTR;5'UTR;5'UTR;5'UTR;5'UTR;5'UTR;TSS1500;TSS200	BRD2;BRD2;BRD2;BRD2;BRD2;BRD2;BRD2;BRD2		Unclassified	6:32940276-32941125	Island	chr6:32939275-32940954	NM_001113182;NM_005104	5'UTR;5'UTR	BRD2;BRD2	0.00396696	-0.30413	10.0698	-3.1733	-0.30413	Cancer Trained * Post down vs Cancer Trained * Pre	-0.00567339	Cancer Trained * Post down vs Cancer Trained * Pre	0.084152	-0.157368	3.23532	-1.7987	-0.157368	Healthy Aged-matched Trained * Post down vs Healthy Aged-matched Trained * Pre	-0.00274336	Healthy Aged-matched Trained * Post down vs Healthy Aged-matched Trained * Pre	0.177676	-0.140997	1.92385	-1.38703	-0.140997	Cancer Untrained * Post down vs Cancer Untrained * Pre	-0.00260355	Cancer Untrained * Post down vs Cancer Untrained * Pre	0.92499	0.0096678	0.00904491	0.0951048	0.0096678	Cancer Trained * Pre up vs Cancer Untrained * Pre	0.000335557	Cancer Trained * Pre up vs Cancer Untrained * Pre	0.164815	0.131308	2.04773	1.43099	0.131308	Cancer Trained * Pre up vs Healthy Aged-matched Trained * Pre	0.00265613	Cancer Trained * Pre up vs Healthy Aged-matched Trained * Pre	0.121882	-0.153465	2.56402	-1.60126	-0.153465	Cancer Trained * Post down vs Cancer Untrained * Post	-0.00273429	Cancer Trained * Post down vs Cancer Untrained * Post	0.867609	-0.0154541	0.0283648	-0.168419	-0.0154541	Cancer Trained * Post down vs Healthy Aged-matched Trained * Post	-0.000273903	Cancer Trained * Post down vs Healthy Aged-matched Trained * Post	3.71427	0.426464	0.574088	1
634522	cg20065969		0.011896	5													0.00545101	0.299344	9.2567	3.04248	0.299344	Cancer Trained * Post up vs Cancer Trained * Pre	0.0253747	Cancer Trained * Post up vs Cancer Trained * Pre	0.732607	0.0310316	0.119372	0.345503	0.0310316	Healthy Aged-matched Trained * Post up vs Healthy Aged-matched Trained * Pre	0.00167764	Healthy Aged-matched Trained * Post up vs Healthy Aged-matched Trained * Pre	0.938349	-0.008153	0.00610376	-0.0781266	-0.008153	Cancer Untrained * Post down vs Cancer Untrained * Pre	-0.0013228	Cancer Untrained * Post down vs Cancer Untrained * Pre	0.128533	-0.164043	2.47103	-1.57195	-0.164043	Cancer Trained * Pre down vs Cancer Untrained * Pre	-0.0144587	Cancer Trained * Pre down vs Cancer Untrained * Pre	0.00278093	-0.312523	11.007	-3.31768	-0.312523	Cancer Trained * Pre down vs Healthy Aged-matched Trained * Pre	-0.0265518	Cancer Trained * Pre down vs Healthy Aged-matched Trained * Pre	0.157278	0.143454	2.12588	1.45804	0.143454	Cancer Trained * Post up vs Cancer Untrained * Post	0.0122389	Cancer Trained * Post up vs Cancer Untrained * Post	0.642899	-0.0442109	0.220274	-0.469334	-0.0442109	Cancer Trained * Post down vs Healthy Aged-matched Trained * Post	-0.00285468	Cancer Trained * Post down vs Healthy Aged-matched Trained * Post	3.71425	0.449434	0.605013	1
190335	cg14131777	GTF3C3	0.0118973	2		ENST00000470386.1;ENST00000451088.2;ENST00000448539.1;ENST00000455546.2	TSS1500;3'UTR;3'UTR;3'UTR	GTF3C3;GTF3C3;GTF3C3;GTF3C3						NM_012086;NM_001206774	Body;Body	GTF3C3;GTF3C3	0.000523072	0.339721	15.8314	3.97886	0.339721	Cancer Trained * Post up vs Cancer Trained * Pre	0.0158651	Cancer Trained * Post up vs Cancer Trained * Pre	0.86404	0.0134845	0.0299312	0.173006	0.0134845	Healthy Aged-matched Trained * Post up vs Healthy Aged-matched Trained * Pre	0.000621647	Healthy Aged-matched Trained * Post up vs Healthy Aged-matched Trained * Pre	0.31963	0.0919579	1.03109	1.01543	0.0919579	Cancer Untrained * Post up vs Cancer Untrained * Pre	0.00459356	Cancer Untrained * Post up vs Cancer Untrained * Pre	0.130821	-0.141471	2.44035	-1.56216	-0.141471	Cancer Trained * Pre down vs Cancer Untrained * Pre	-0.00660556	Cancer Trained * Pre down vs Cancer Untrained * Pre	0.182822	-0.112005	1.8773	-1.37014	-0.112005	Cancer Trained * Pre down vs Healthy Aged-matched Trained * Pre	-0.0055413	Cancer Trained * Pre down vs Healthy Aged-matched Trained * Pre	0.224706	0.106293	1.54982	1.24492	0.106293	Cancer Trained * Post up vs Cancer Untrained * Post	0.00466597	Cancer Trained * Post up vs Cancer Untrained * Post	0.0147132	0.214232	6.868	2.62069	0.214232	Cancer Trained * Post up vs Healthy Aged-matched Trained * Post	0.00970214	Cancer Trained * Post up vs Healthy Aged-matched Trained * Post	3.71416	0.338453	0.455625	1
169658	cg20766350	SAMD4A	0.0118978	14		ENST00000554335.1;ENST00000251091.5;ENST00000555112.1;ENST00000392067.3;ENST00000357634	TSS200;TSS1500;TSS1500;TSS1500;TSS1500;TSS1500	SAMD4A;SAMD4A;SAMD4A;SAMD4A;SAMD4A;SAMD4A		Unclassified	14:55033597-55034523	Island	chr14:55031826-55035030	NM_001161576;NM_015589	TSS1500;TSS1500	SAMD4A;SAMD4A	0.000493699	-0.624964	16.011	-4.00137	-0.624964	Cancer Trained * Post down vs Cancer Trained * Pre	-0.0172676	Cancer Trained * Post down vs Cancer Trained * Pre	0.828036	-0.0312974	0.0481845	-0.21951	-0.0312974	Healthy Aged-matched Trained * Post down vs Healthy Aged-matched Trained * Pre	-0.000484483	Healthy Aged-matched Trained * Post down vs Healthy Aged-matched Trained * Pre	0.895988	-0.0218786	0.0174419	-0.132068	-0.0218786	Cancer Untrained * Post down vs Cancer Untrained * Pre	-0.000258607	Cancer Untrained * Post down vs Cancer Untrained * Pre	0.0949284	0.287539	3.01266	1.7357	0.287539	Cancer Trained * Pre up vs Cancer Untrained * Pre	0.00924777	Cancer Trained * Pre up vs Cancer Untrained * Pre	0.00760034	0.434216	8.43158	2.90372	0.434216	Cancer Trained * Pre up vs Healthy Aged-matched Trained * Pre	0.0130224	Cancer Trained * Pre up vs Healthy Aged-matched Trained * Pre	0.0541886	-0.315546	4.08163	-2.0203	-0.315546	Cancer Trained * Post down vs Cancer Untrained * Post	-0.00776122	Cancer Trained * Post down vs Cancer Untrained * Post	0.296484	-0.15945	1.13697	-1.06629	-0.15945	Cancer Trained * Post down vs Healthy Aged-matched Trained * Post	-0.00376072	Cancer Trained * Post down vs Healthy Aged-matched Trained * Post	3.71413	1.13255	1.52466	1
428187	cg25118877	TSPAN17	0.0119001	5		ENST00000310032.8;ENST00000298564.10;ENST00000514705.1;ENST00000503030.1;ENST0000050416	TSS1500;TSS1500;TSS1500;TSS1500;TSS1500;TSS1500;TSS1500;TSS1500	TSPAN17;TSPAN17;TSPAN17;TSPAN17;TSPAN17;TSPAN17;TSPAN17;TSPAN17		Unclassified	5:176073537-176074598	N_Shore	chr5:176074138-176074623	NM_001006616;NM_012171;NM_130465	TSS1500;TSS1500;TSS1500	TSPAN17;TSPAN17;TSPAN17	0.0049978	-0.508698	9.47643	-3.07838	-0.508698	Cancer Trained * Post down vs Cancer Trained * Pre	-0.0142698	Cancer Trained * Post down vs Cancer Trained * Pre	0.266291	-0.171527	1.29292	-1.13707	-0.171527	Healthy Aged-matched Trained * Post down vs Healthy Aged-matched Trained * Pre	-0.00447697	Healthy Aged-matched Trained * Post down vs Healthy Aged-matched Trained * Pre	0.468195	-0.129114	0.542647	-0.736646	-0.129114	Cancer Untrained * Post down vs Cancer Untrained * Pre	-0.00331996	Cancer Untrained * Post down vs Cancer Untrained * Pre	0.356143	0.16478	0.883857	0.940137	0.16478	Cancer Trained * Pre up vs Cancer Untrained * Pre	0.00510181	Cancer Trained * Pre up vs Cancer Untrained * Pre	0.0137513	0.419293	7.02341	2.65017	0.419293	Cancer Trained * Pre up vs Healthy Aged-matched Trained * Pre	0.0116079	Cancer Trained * Pre up vs Healthy Aged-matched Trained * Pre	0.205499	-0.214804	1.6897	-1.29988	-0.214804	Cancer Trained * Post down vs Cancer Untrained * Post	-0.00584806	Cancer Trained * Post down vs Cancer Untrained * Post	0.608284	0.0821222	0.269423	0.519059	0.0821222	Cancer Trained * Post up vs Healthy Aged-matched Trained * Post	0.00181501	Cancer Trained * Post up vs Healthy Aged-matched Trained * Post	3.71397	1.26772	1.70669	1
358707	cg13753958		0.0119053	15													0.00398899	0.26978	10.0554	3.17103	0.26978	Cancer Trained * Post up vs Cancer Trained * Pre	0.0175912	Cancer Trained * Post up vs Cancer Trained * Pre	0.026375	0.183304	5.57068	2.36023	0.183304	Healthy Aged-matched Trained * Post up vs Healthy Aged-matched Trained * Pre	0.0118862	Healthy Aged-matched Trained * Post up vs Healthy Aged-matched Trained * Pre	0.465922	-0.0668165	0.548272	-0.740454	-0.0668165	Cancer Untrained * Post down vs Cancer Untrained * Pre	-0.00466463	Cancer Untrained * Post down vs Cancer Untrained * Pre	0.0968484	-0.15567	2.97605	-1.72512	-0.15567	Cancer Trained * Pre down vs Cancer Untrained * Pre	-0.0106652	Cancer Trained * Pre down vs Cancer Untrained * Pre	0.626678	0.0401147	0.242536	0.492479	0.0401147	Cancer Trained * Pre up vs Healthy Aged-matched Trained * Pre	0.00236941	Cancer Trained * Pre up vs Healthy Aged-matched Trained * Pre	0.0435009	0.180926	4.52256	2.12663	0.180926	Cancer Trained * Post up vs Cancer Untrained * Post	0.0115907	Cancer Trained * Post up vs Cancer Untrained * Post	0.132724	0.12659	2.4153	1.55412	0.12659	Cancer Trained * Post up vs Healthy Aged-matched Trained * Post	0.00807443	Cancer Trained * Post up vs Healthy Aged-matched Trained * Post	3.71362	0.33599	0.452375	1
99096	cg21425838		0.0119107	14					chr14:101151381-101151381	Unclassified_Cell_type_specific	14:101151623-101151694						0.00664732	1.04961	8.76106	2.95991	1.04961	Cancer Trained * Post up vs Cancer Trained * Pre	0.0331151	Cancer Trained * Post up vs Cancer Trained * Pre	0.832028	0.0693816	0.0459376	0.214331	0.0693816	Healthy Aged-matched Trained * Post up vs Healthy Aged-matched Trained * Pre	0.000631024	Healthy Aged-matched Trained * Post up vs Healthy Aged-matched Trained * Pre	0.542373	0.232321	0.381527	0.617679	0.232321	Cancer Untrained * Post up vs Cancer Untrained * Pre	0.00707559	Cancer Untrained * Post up vs Cancer Untrained * Pre	0.149106	-0.559884	2.21586	-1.48858	-0.559884	Cancer Trained * Pre down vs Cancer Untrained * Pre	-0.0209827	Cancer Trained * Pre down vs Cancer Untrained * Pre	0.00178078	-1.18713	12.226	-3.49656	-1.18713	Cancer Trained * Pre down vs Healthy Aged-matched Trained * Pre	-0.0358544	Cancer Trained * Pre down vs Healthy Aged-matched Trained * Pre	0.474648	0.257407	0.526914	0.725888	0.257407	Cancer Trained * Post up vs Cancer Untrained * Post	0.00505675	Cancer Trained * Post up vs Cancer Untrained * Post	0.547762	-0.206897	0.371361	-0.609394	-0.206897	Cancer Trained * Post down vs Healthy Aged-matched Trained * Post	-0.0033704	Cancer Trained * Post down vs Healthy Aged-matched Trained * Post	3.71325	5.83667	7.85924	1
748924	cg22134698		0.0119111	7		ENST00000478752.1;ENST00000480135.1;ENST00000498033.1;ENST00000483862.1;ENST00000451941	TSS1500;5'UTR;5'UTR;5'UTR;5'UTR	CLDN12;CLDN12;CLDN12;CLDN12;CLDN12									0.00096969	0.359214	13.9671	3.73726	0.359214	Cancer Trained * Post up vs Cancer Trained * Pre	0.015303	Cancer Trained * Post up vs Cancer Trained * Pre	0.673616	0.037395	0.181639	0.426191	0.037395	Healthy Aged-matched Trained * Post up vs Healthy Aged-matched Trained * Pre	0.00130044	Healthy Aged-matched Trained * Post up vs Healthy Aged-matched Trained * Pre	0.41526	0.0844574	0.686314	0.828441	0.0844574	Cancer Untrained * Post up vs Cancer Untrained * Pre	0.00441146	Cancer Untrained * Post up vs Cancer Untrained * Pre	0.771582	-0.029919	0.0861272	-0.293474	-0.029919	Cancer Trained * Pre down vs Cancer Untrained * Pre	-0.000914621	Cancer Trained * Pre down vs Cancer Untrained * Pre	0.651084	-0.0421247	0.209538	-0.457753	-0.0421247	Cancer Trained * Pre down vs Healthy Aged-matched Trained * Pre	-0.00199875	Cancer Trained * Pre down vs Healthy Aged-matched Trained * Pre	0.0173877	0.244837	6.48867	2.54729	0.244837	Cancer Trained * Post up vs Cancer Untrained * Post	0.00997696	Cancer Trained * Post up vs Cancer Untrained * Post	0.00549266	0.279694	9.23751	3.03933	0.279694	Cancer Trained * Post up vs Healthy Aged-matched Trained * Post	0.0120038	Cancer Trained * Post up vs Healthy Aged-matched Trained * Post	3.71322	0.428806	0.577404	1
728706	cg07124754	ZAK	0.0119135	2		ENST00000422703.1;ENST00000423106.2	3'UTR;3'UTR	MLK7-AS1;MLK7-AS1						NM_016653;NR_033882	Body;Body	ZAK;MLK7-AS1	0.000506648	0.339126	15.9304	3.99129	0.339126	Cancer Trained * Post up vs Cancer Trained * Pre	0.0166925	Cancer Trained * Post up vs Cancer Trained * Pre	0.483065	0.0552241	0.506925	0.711987	0.0552241	Healthy Aged-matched Trained * Post up vs Healthy Aged-matched Trained * Pre	0.00240172	Healthy Aged-matched Trained * Post up vs Healthy Aged-matched Trained * Pre	0.21105	0.115679	1.64765	1.28361	0.115679	Cancer Untrained * Post up vs Cancer Untrained * Pre	0.00529558	Cancer Untrained * Post up vs Cancer Untrained * Pre	0.113398	-0.147854	2.69166	-1.64063	-0.147854	Cancer Trained * Pre down vs Cancer Untrained * Pre	-0.0078409	Cancer Trained * Pre down vs Cancer Untrained * Pre	0.062506	-0.158611	3.80155	-1.94976	-0.158611	Cancer Trained * Pre down vs Healthy Aged-matched Trained * Pre	-0.00838462	Cancer Trained * Pre down vs Healthy Aged-matched Trained * Pre	0.382124	0.0755922	0.791515	0.889671	0.0755922	Cancer Trained * Post up vs Cancer Untrained * Post	0.00355605	Cancer Trained * Post up vs Cancer Untrained * Post	0.136085	0.125291	2.37209	1.54016	0.125291	Cancer Trained * Post up vs Healthy Aged-matched Trained * Post	0.00590619	Cancer Trained * Post up vs Healthy Aged-matched Trained * Post	3.71306	0.335071	0.451206	1
146013	cg15174310	MAP3K4	0.0119253	6								Island	chr6:161412377-161413564	NM_006724;NM_005922	Body;Body	MAP3K4;MAP3K4	0.000430712	-0.548173	16.4387	-4.05447	-0.548173	Cancer Trained * Post down vs Cancer Trained * Pre	-0.0147215	Cancer Trained * Post down vs Cancer Trained * Pre	0.451563	0.0943905	0.584887	0.764779	0.0943905	Healthy Aged-matched Trained * Post up vs Healthy Aged-matched Trained * Pre	0.00236207	Healthy Aged-matched Trained * Post up vs Healthy Aged-matched Trained * Pre	0.621399	-0.0717118	0.250071	-0.500071	-0.0717118	Cancer Untrained * Post down vs Cancer Untrained * Pre	-0.0015408	Cancer Untrained * Post down vs Cancer Untrained * Pre	0.220164	0.180341	1.58151	1.25758	0.180341	Cancer Trained * Pre up vs Cancer Untrained * Pre	0.00525164	Cancer Trained * Pre up vs Cancer Untrained * Pre	0.00786092	0.374037	8.34933	2.88952	0.374037	Cancer Trained * Pre up vs Healthy Aged-matched Trained * Pre	0.0105167	Cancer Trained * Pre up vs Healthy Aged-matched Trained * Pre	0.038052	-0.296119	4.79698	-2.1902	-0.296119	Cancer Trained * Post down vs Cancer Untrained * Post	-0.00792905	Cancer Trained * Post down vs Cancer Untrained * Post	0.0484876	-0.268526	4.30324	-2.07443	-0.268526	Cancer Trained * Post down vs Healthy Aged-matched Trained * Post	-0.00656689	Cancer Trained * Post down vs Healthy Aged-matched Trained * Post	3.71227	0.848233	1.14247	1
48269	cg17395532	ZBTB4	0.0119321	17		ENST00000380599.4;ENST00000311403.4	TSS1500;5'UTR	ZBTB4;ZBTB4		Promoter_Associated	17:7381558-7383669	S_Shore	chr17:7382266-7382710	NM_001128833;NM_020899	TSS200;5'UTR	ZBTB4;ZBTB4	0.00229844	-0.2848	11.5222	-3.39444	-0.2848	Cancer Trained * Post down vs Cancer Trained * Pre	-0.00566472	Cancer Trained * Post down vs Cancer Trained * Pre	0.321404	-0.077483	1.02341	-1.01164	-0.077483	Healthy Aged-matched Trained * Post down vs Healthy Aged-matched Trained * Pre	-0.00141823	Healthy Aged-matched Trained * Post down vs Healthy Aged-matched Trained * Pre	0.995429	-0.000514936	3.34818e-05	-0.00578635	-0.000514936	Cancer Untrained * Post down vs Cancer Untrained * Pre	1.22878e-05	Cancer Untrained * Post up vs Cancer Untrained * Pre	0.204363	0.115979	1.69848	1.30326	0.115979	Cancer Trained * Pre up vs Cancer Untrained * Pre	0.0024521	Cancer Trained * Pre up vs Cancer Untrained * Pre	0.0151961	0.209385	6.79415	2.60656	0.209385	Cancer Trained * Pre up vs Healthy Aged-matched Trained * Pre	0.00421732	Cancer Trained * Pre up vs Healthy Aged-matched Trained * Pre	0.0557929	-0.168306	4.02398	-2.00599	-0.168306	Cancer Trained * Post down vs Cancer Untrained * Post	-0.00322491	Cancer Trained * Post down vs Cancer Untrained * Post	0.979666	0.002068	0.000662738	0.0257437	0.002068	Cancer Trained * Post up vs Healthy Aged-matched Trained * Post	-2.91673e-05	Cancer Trained * Post down vs Healthy Aged-matched Trained * Post	3.71181	0.326618	0.439973	1
53090	cg20426747	ANKRD9	0.0119323	14		ENST00000559651.1;ENST00000557902.1;ENST00000559404.1;ENST00000286918.4;ENST00000560748	TSS1500;TSS1500;TSS1500;TSS200;TSS200	ANKRD9;ANKRD9;ANKRD9;ANKRD9;ANKRD9		Promoter_Associated	14:102976087-102976575	Island	chr14:102973317-102976666	NM_152326	TSS200	ANKRD9	0.000999394	-0.29663	13.8785	-3.72538	-0.29663	Cancer Trained * Post down vs Cancer Trained * Pre	-0.00462793	Cancer Trained * Post down vs Cancer Trained * Pre	0.631578	0.0352863	0.235671	0.48546	0.0352863	Healthy Aged-matched Trained * Post up vs Healthy Aged-matched Trained * Pre	0.000532043	Healthy Aged-matched Trained * Post up vs Healthy Aged-matched Trained * Pre	0.650518	0.0387264	0.210269	0.458551	0.0387264	Cancer Untrained * Post up vs Cancer Untrained * Pre	0.000626381	Cancer Untrained * Post up vs Cancer Untrained * Pre	0.0675931	0.161356	3.6503	1.91058	0.161356	Cancer Trained * Pre up vs Cancer Untrained * Pre	0.00271304	Cancer Trained * Pre up vs Cancer Untrained * Pre	0.00241706	0.25723	11.3853	3.37421	0.25723	Cancer Trained * Pre up vs Healthy Aged-matched Trained * Pre	0.00406936	Cancer Trained * Pre up vs Healthy Aged-matched Trained * Pre	0.038451	-0.174001	4.77544	-2.18528	-0.174001	Cancer Trained * Post down vs Cancer Untrained * Post	-0.00254127	Cancer Trained * Post down vs Cancer Untrained * Post	0.336623	-0.0746862	0.9598	-0.979694	-0.0746862	Cancer Trained * Post down vs Healthy Aged-matched Trained * Post	-0.00109062	Cancer Trained * Post down vs Healthy Aged-matched Trained * Post	3.7118	0.294159	0.396249	1
453656	cg04805109	CSPG5	0.0119475	3		ENST00000465441.1;ENST00000456150.1	3'UTR;TSS1500	CSPG5;CSPG5				Island	chr3:47619112-47621131	NM_006574	Body	CSPG5	0.00280673	-0.530518	10.9822	-3.31395	-0.530518	Cancer Trained * Post down vs Cancer Trained * Pre	-0.0245359	Cancer Trained * Post down vs Cancer Trained * Pre	0.141451	-0.221901	2.30564	-1.51843	-0.221901	Healthy Aged-matched Trained * Post down vs Healthy Aged-matched Trained * Pre	-0.00819824	Healthy Aged-matched Trained * Post down vs Healthy Aged-matched Trained * Pre	0.0834593	0.306141	3.25074	1.80298	0.306141	Cancer Untrained * Post up vs Cancer Untrained * Pre	0.0130526	Cancer Untrained * Post up vs Cancer Untrained * Pre	0.0346063	0.37946	4.99425	2.23478	0.37946	Cancer Trained * Pre up vs Cancer Untrained * Pre	0.018995	Cancer Trained * Pre up vs Cancer Untrained * Pre	0.111966	0.252516	2.7143	1.64751	0.252516	Cancer Trained * Pre up vs Healthy Aged-matched Trained * Pre	0.0140901	Cancer Trained * Pre up vs Healthy Aged-matched Trained * Pre	0.00851126	-0.457199	8.15645	-2.85595	-0.457199	Cancer Trained * Post down vs Cancer Untrained * Post	-0.0185934	Cancer Trained * Post down vs Cancer Untrained * Post	0.717427	-0.0561007	0.133973	-0.366023	-0.0561007	Cancer Trained * Post down vs Healthy Aged-matched Trained * Post	-0.00224752	Cancer Trained * Post down vs Healthy Aged-matched Trained * Post	3.71077	1.18873	1.60173	1
566044	cg18584011		0.0119531	11		ENST00000365110.1;ENST00000477339.1	TSS1500;5'UTR	SNORA62;MMP26									0.0025197	0.355169	11.2726	3.35747	0.355169	Cancer Trained * Post up vs Cancer Trained * Pre	0.0377613	Cancer Trained * Post up vs Cancer Trained * Pre	0.819396	0.0222818	0.0532401	0.230738	0.0222818	Healthy Aged-matched Trained * Post up vs Healthy Aged-matched Trained * Pre	0.00249519	Healthy Aged-matched Trained * Post up vs Healthy Aged-matched Trained * Pre	0.472429	0.0818598	0.532284	0.729578	0.0818598	Cancer Untrained * Post up vs Cancer Untrained * Pre	0.00957137	Cancer Untrained * Post up vs Cancer Untrained * Pre	0.781163	-0.031508	0.0788576	-0.280816	-0.031508	Cancer Trained * Pre down vs Cancer Untrained * Pre	-0.00228427	Cancer Trained * Pre down vs Cancer Untrained * Pre	0.0180052	-0.256428	6.41023	-2.53184	-0.256428	Cancer Trained * Pre down vs Healthy Aged-matched Trained * Pre	-0.0275377	Cancer Trained * Pre down vs Healthy Aged-matched Trained * Pre	0.0310127	0.241801	5.22482	2.28579	0.241801	Cancer Trained * Post up vs Cancer Untrained * Post	0.0259056	Cancer Trained * Post up vs Cancer Untrained * Post	0.45735	0.0764592	0.569905	0.754921	0.0764592	Cancer Trained * Post up vs Healthy Aged-matched Trained * Post	0.00772838	Cancer Trained * Post up vs Healthy Aged-matched Trained * Post	3.71039	0.519008	0.699399	1
630319	cg02575436		0.0119784	5								S_Shelf	chr5:60039587-60039835				0.000871275	0.401011	14.2833	3.77932	0.401011	Cancer Trained * Post up vs Cancer Trained * Pre	0.0197903	Cancer Trained * Post up vs Cancer Trained * Pre	0.556952	0.0576678	0.354457	0.595363	0.0576678	Healthy Aged-matched Trained * Post up vs Healthy Aged-matched Trained * Pre	0.00258971	Healthy Aged-matched Trained * Post up vs Healthy Aged-matched Trained * Pre	0.299026	-0.119359	1.1248	-1.06057	-0.119359	Cancer Untrained * Post down vs Cancer Untrained * Pre	-0.00659484	Cancer Untrained * Post down vs Cancer Untrained * Pre	0.131401	-0.175534	2.43267	-1.5597	-0.175534	Cancer Trained * Pre down vs Cancer Untrained * Pre	-0.0094726	Cancer Trained * Pre down vs Cancer Untrained * Pre	0.0589047	-0.201068	3.91731	-1.97922	-0.201068	Cancer Trained * Pre down vs Healthy Aged-matched Trained * Pre	-0.0104819	Cancer Trained * Pre down vs Healthy Aged-matched Trained * Pre	0.00328728	0.344837	10.5619	3.24991	0.344837	Cancer Trained * Post up vs Cancer Untrained * Post	0.0169125	Cancer Trained * Post up vs Cancer Untrained * Post	0.173655	0.142275	1.96139	1.4005	0.142275	Cancer Trained * Post up vs Healthy Aged-matched Trained * Post	0.00671871	Cancer Trained * Post up vs Healthy Aged-matched Trained * Post	3.70869	0.521933	0.703663	1
268886	cg14351034	TXNRD2	0.0119797	22		ENST00000462330.1;ENST00000487165.1;ENST00000495655.1;ENST00000485358.1;ENST00000462843	3'UTR;3'UTR;3'UTR;3'UTR;3'UTR;3'UTR;3'UTR;3'UTR;3'UTR;3'UTR	TXNRD2;TXNRD2;TXNRD2;TXNRD2;TXNRD2;TXNRD2;TXNRD2;TXNRD2;TXNRD2;TXNRD2	chr22:19866426-19866426					NM_006440	Body	TXNRD2	0.00045315	0.364546	16.279	4.03473	0.364546	Cancer Trained * Post up vs Cancer Trained * Pre	0.0157386	Cancer Trained * Post up vs Cancer Trained * Pre	0.228588	0.1018	1.52337	1.23425	0.1018	Healthy Aged-matched Trained * Post up vs Healthy Aged-matched Trained * Pre	0.00426578	Healthy Aged-matched Trained * Post up vs Healthy Aged-matched Trained * Pre	0.795913	0.0250523	0.0683385	0.261416	0.0250523	Cancer Untrained * Post up vs Cancer Untrained * Pre	0.000794074	Cancer Untrained * Post up vs Cancer Untrained * Pre	0.0543377	-0.193483	4.07619	-2.01896	-0.193483	Cancer Trained * Pre down vs Cancer Untrained * Pre	-0.00872523	Cancer Trained * Pre down vs Cancer Untrained * Pre	0.046196	-0.181471	4.40072	-2.09779	-0.181471	Cancer Trained * Pre down vs Healthy Aged-matched Trained * Pre	-0.00819444	Cancer Trained * Pre down vs Healthy Aged-matched Trained * Pre	0.11864	0.146011	2.61153	1.61602	0.146011	Cancer Trained * Post up vs Cancer Untrained * Post	0.00621933	Cancer Trained * Post up vs Cancer Untrained * Post	0.356446	0.0812751	0.882727	0.939535	0.0812751	Cancer Trained * Post up vs Healthy Aged-matched Trained * Post	0.00327841	Cancer Trained * Post up vs Healthy Aged-matched Trained * Post	3.7086	0.37844	0.510219	1
493032	cg25283850		0.0119809	8		ENST00000517356.1	TSS1500	RP11-94H18.1									0.00114952	0.352475	13.4705	3.67021	0.352475	Cancer Trained * Post up vs Cancer Trained * Pre	0.0159452	Cancer Trained * Post up vs Cancer Trained * Pre	0.701803	-0.0339553	0.150011	-0.387312	-0.0339553	Healthy Aged-matched Trained * Post down vs Healthy Aged-matched Trained * Pre	-0.00205932	Healthy Aged-matched Trained * Post down vs Healthy Aged-matched Trained * Pre	0.0546015	0.205414	4.06661	2.01658	0.205414	Cancer Untrained * Post up vs Cancer Untrained * Pre	0.00941843	Cancer Untrained * Post up vs Cancer Untrained * Pre	0.56121	-0.0599871	0.346808	-0.588904	-0.0599871	Cancer Trained * Pre down vs Cancer Untrained * Pre	-0.00307533	Cancer Trained * Pre down vs Cancer Untrained * Pre	0.0136529	-0.243965	7.03996	-2.65329	-0.243965	Cancer Trained * Pre down vs Healthy Aged-matched Trained * Pre	-0.011667	Cancer Trained * Pre down vs Healthy Aged-matched Trained * Pre	0.373235	0.0870741	0.82206	0.906675	0.0870741	Cancer Trained * Post up vs Cancer Untrained * Post	0.00345143	Cancer Trained * Post up vs Cancer Untrained * Post	0.133852	0.142465	2.40066	1.54941	0.142465	Cancer Trained * Post up vs Healthy Aged-matched Trained * Post	0.00633755	Cancer Trained * Post up vs Healthy Aged-matched Trained * Post	3.70852	0.427548	0.576441	1
554986	cg06451957	IL12B	0.0119934	5		ENST00000515337.1;ENST00000231228.2;ENST00000521472.1	TSS1500;TSS1500;5'UTR	AC008697.1;IL12B;AC008697.1		Unclassified	5:158757616-158759200	N_Shore	chr5:158758474-158758839	NM_002187	TSS1500	IL12B	0.00777409	0.264246	8.3764	2.8942	0.264246	Cancer Trained * Post up vs Cancer Trained * Pre	0.0191454	Cancer Trained * Post up vs Cancer Trained * Pre	0.0989596	0.142831	2.93676	1.7137	0.142831	Healthy Aged-matched Trained * Post up vs Healthy Aged-matched Trained * Pre	0.0115576	Healthy Aged-matched Trained * Post up vs Healthy Aged-matched Trained * Pre	0.556249	-0.0577587	0.355732	-0.596432	-0.0577587	Cancer Untrained * Post down vs Cancer Untrained * Pre	-0.00433455	Cancer Untrained * Post down vs Cancer Untrained * Pre	0.92183	0.00959927	0.00982572	0.0991248	0.00959927	Cancer Trained * Pre up vs Cancer Untrained * Pre	0.000849032	Cancer Trained * Pre up vs Cancer Untrained * Pre	0.781546	0.0245033	0.078574	0.280311	0.0245033	Cancer Trained * Pre up vs Healthy Aged-matched Trained * Pre	0.00228591	Cancer Trained * Pre up vs Healthy Aged-matched Trained * Pre	0.00126638	0.331604	13.1911	3.63195	0.331604	Cancer Trained * Post up vs Cancer Untrained * Post	0.024329	Cancer Trained * Post up vs Cancer Untrained * Post	0.107543	0.145918	2.78643	1.66926	0.145918	Cancer Trained * Post up vs Healthy Aged-matched Trained * Post	0.00987366	Cancer Trained * Post up vs Healthy Aged-matched Trained * Post	3.70768	0.386342	0.521002	1
730896	cg24887629		0.0119938	8		ENST00000504719.2;ENST00000524165.1;ENST00000521951.1;ENST00000517525.1;ENST00000523427	5'UTR;5'UTR;5'UTR;5'UTR;5'UTR;5'UTR;5'UTR;5'UTR;5'UTR	PVT1;PVT1;PVT1;PVT1;PVT1;PVT1;PVT1;PVT1;PVT1									0.00314993	0.24257	10.6748	3.26724	0.24257	Cancer Trained * Post up vs Cancer Trained * Pre	0.00894288	Cancer Trained * Post up vs Cancer Trained * Pre	0.176401	0.0942928	1.93564	1.39127	0.0942928	Healthy Aged-matched Trained * Post up vs Healthy Aged-matched Trained * Pre	0.00329133	Healthy Aged-matched Trained * Post up vs Healthy Aged-matched Trained * Pre	0.501188	-0.0537461	0.46583	-0.682517	-0.0537461	Cancer Untrained * Post down vs Cancer Untrained * Pre	-0.00195222	Cancer Untrained * Post down vs Cancer Untrained * Pre	0.148285	-0.117468	2.22522	-1.49172	-0.117468	Cancer Trained * Pre down vs Cancer Untrained * Pre	-0.00434951	Cancer Trained * Pre down vs Cancer Untrained * Pre	0.0380676	-0.155671	4.79614	-2.19001	-0.155671	Cancer Trained * Pre down vs Healthy Aged-matched Trained * Pre	-0.00594774	Cancer Trained * Pre down vs Healthy Aged-matched Trained * Pre	0.0236932	0.178848	5.80304	2.40895	0.178848	Cancer Trained * Post up vs Cancer Untrained * Post	0.00654558	Cancer Trained * Post up vs Cancer Untrained * Post	0.917985	-0.00739387	0.0108198	-0.104018	-0.00739387	Cancer Trained * Post down vs Healthy Aged-matched Trained * Post	-0.000296189	Cancer Trained * Post down vs Healthy Aged-matched Trained * Post	3.70765	0.25546	0.344503	1
38403	cg16961647	GIGYF2	0.011994	2		ENST00000484409.1;ENST00000492910.1;ENST00000488629.1;ENST00000423659.1;ENST00000409196	TSS200;TSS200;TSS200;TSS200;TSS200;TSS200;TSS200;TSS200;TSS200;TSS200;TSS200;TSS200;TSS	GIGYF2;GIGYF2;GIGYF2;GIGYF2;GIGYF2;GIGYF2;GIGYF2;GIGYF2;GIGYF2;GIGYF2;GIGYF2;GIGYF2;GIG		Promoter_Associated	2:233561670-233562246	Island	chr2:233562005-233562547	NM_001103147;NM_001103147;NM_001103148;NM_015575;NM_001103146;NM_001103148;NM_015575;NM	1stExon;5'UTR;1stExon;1stExon;1stExon;5'UTR;5'UTR;5'UTR	GIGYF2;GIGYF2;GIGYF2;GIGYF2;GIGYF2;GIGYF2;GIGYF2;GIGYF2	0.00864354	-0.249203	8.1192	-2.84942	-0.249203	Cancer Trained * Post down vs Cancer Trained * Pre	-0.00546826	Cancer Trained * Post down vs Cancer Trained * Pre	0.929765	-0.00710821	0.00792698	-0.0890336	-0.00710821	Healthy Aged-matched Trained * Post down vs Healthy Aged-matched Trained * Pre	-0.000168718	Healthy Aged-matched Trained * Post down vs Healthy Aged-matched Trained * Pre	0.0523425	-0.188981	4.1504	-2.03725	-0.188981	Cancer Untrained * Post down vs Cancer Untrained * Pre	-0.00433762	Cancer Untrained * Post down vs Cancer Untrained * Pre	0.765419	0.0279813	0.0909888	0.301643	0.0279813	Cancer Trained * Pre up vs Cancer Untrained * Pre	0.000600559	Cancer Trained * Pre up vs Cancer Untrained * Pre	0.00583118	0.252417	9.08725	3.01451	0.252417	Cancer Trained * Pre up vs Healthy Aged-matched Trained * Pre	0.00562799	Cancer Trained * Pre up vs Healthy Aged-matched Trained * Pre	0.715494	-0.032241	0.135901	-0.368647	-0.032241	Cancer Trained * Post down vs Cancer Untrained * Post	-0.000530086	Cancer Trained * Post down vs Cancer Untrained * Post	0.902876	0.0103223	0.0151965	0.123274	0.0103223	Cancer Trained * Post up vs Healthy Aged-matched Trained * Post	0.000328441	Cancer Trained * Post up vs Healthy Aged-matched Trained * Post	3.70764	0.354488	0.478051	1
687032	cg02567374	GLIS3	0.0120003	9		ENST00000457383.1;ENST00000464391.1	TSS1500;3'UTR	RP11-70J12.1;GLIS3						NM_152629;NM_001042413	Body;Body	GLIS3;GLIS3	0.00337552	0.359231	10.492	3.23914	0.359231	Cancer Trained * Post up vs Cancer Trained * Pre	0.0148456	Cancer Trained * Post up vs Cancer Trained * Pre	0.550909	-0.0612075	0.365513	-0.604577	-0.0612075	Healthy Aged-matched Trained * Post down vs Healthy Aged-matched Trained * Pre	-0.00337785	Healthy Aged-matched Trained * Post down vs Healthy Aged-matched Trained * Pre	0.151957	0.173831	2.18381	1.47777	0.173831	Cancer Untrained * Post up vs Cancer Untrained * Pre	0.00742685	Cancer Untrained * Post up vs Cancer Untrained * Pre	0.605386	0.0615538	0.273823	0.523281	0.0615538	Cancer Trained * Pre up vs Cancer Untrained * Pre	0.00288465	Cancer Trained * Pre up vs Cancer Untrained * Pre	0.680587	-0.0442264	0.173486	-0.416516	-0.0442264	Cancer Trained * Pre down vs Healthy Aged-matched Trained * Pre	-0.0021411	Cancer Trained * Pre down vs Healthy Aged-matched Trained * Pre	0.0352055	0.246954	4.95842	2.22675	0.246954	Cancer Trained * Post up vs Cancer Untrained * Post	0.0103034	Cancer Trained * Post up vs Cancer Untrained * Post	0.00158439	0.376212	12.5535	3.5431	0.376212	Cancer Trained * Post up vs Healthy Aged-matched Trained * Post	0.0160823	Cancer Trained * Post up vs Healthy Aged-matched Trained * Post	3.70721	0.569961	0.768719	1
231597	cg24666521		0.0120008	13													0.00305384	0.327272	10.7571	3.2798	0.327272	Cancer Trained * Post up vs Cancer Trained * Pre	0.0243602	Cancer Trained * Post up vs Cancer Trained * Pre	0.250689	0.107118	1.38288	1.17596	0.107118	Healthy Aged-matched Trained * Post up vs Healthy Aged-matched Trained * Pre	0.00793462	Healthy Aged-matched Trained * Post up vs Healthy Aged-matched Trained * Pre	0.0551566	0.212904	4.04662	2.01162	0.212904	Cancer Untrained * Post up vs Cancer Untrained * Pre	0.017273	Cancer Untrained * Post up vs Cancer Untrained * Pre	0.564675	0.0617734	0.340666	0.583666	0.0617734	Cancer Trained * Pre up vs Cancer Untrained * Pre	0.00568269	Cancer Trained * Pre up vs Cancer Untrained * Pre	0.393286	-0.0829902	0.754604	-0.86868	-0.0829902	Cancer Trained * Pre down vs Healthy Aged-matched Trained * Pre	-0.00677826	Cancer Trained * Pre down vs Healthy Aged-matched Trained * Pre	0.0897404	0.176141	3.11601	1.76522	0.176141	Cancer Trained * Post up vs Cancer Untrained * Post	0.0127699	Cancer Trained * Post up vs Cancer Untrained * Post	0.163476	0.137163	2.06131	1.43572	0.137163	Cancer Trained * Post up vs Healthy Aged-matched Trained * Post	0.00964736	Cancer Trained * Post up vs Healthy Aged-matched Trained * Post	3.70718	0.461399	0.622304	1
333353	cg01122991	STX18-AS1	0.0120155	4						Unclassified_Cell_type_specific	4:4695113-4696676			NR_037888	Body	STX18-AS1	0.00559743	0.271074	9.18995	3.03149	0.271074	Cancer Trained * Post up vs Cancer Trained * Pre	0.0097663	Cancer Trained * Post up vs Cancer Trained * Pre	0.476985	0.0589368	0.521305	0.722015	0.0589368	Healthy Aged-matched Trained * Post up vs Healthy Aged-matched Trained * Pre	0.00222942	Healthy Aged-matched Trained * Post up vs Healthy Aged-matched Trained * Pre	0.767254	-0.0283781	0.0895263	-0.299209	-0.0283781	Cancer Untrained * Post down vs Cancer Untrained * Pre	-0.00108756	Cancer Untrained * Post down vs Cancer Untrained * Pre	0.911906	0.0105997	0.0124902	0.11176	0.0105997	Cancer Trained * Pre up vs Cancer Untrained * Pre	0.000525391	Cancer Trained * Pre up vs Cancer Untrained * Pre	0.202245	-0.112117	1.71501	-1.30958	-0.112117	Cancer Trained * Pre down vs Healthy Aged-matched Trained * Pre	-0.00416376	Cancer Trained * Pre down vs Healthy Aged-matched Trained * Pre	0.00191577	0.310052	12.0228	3.46739	0.310052	Cancer Trained * Post up vs Cancer Untrained * Post	0.0113793	Cancer Trained * Post up vs Cancer Untrained * Post	0.253709	0.100021	1.36491	1.16829	0.100021	Cancer Trained * Post up vs Healthy Aged-matched Trained * Post	0.00337313	Cancer Trained * Post up vs Healthy Aged-matched Trained * Post	3.7062	0.370426	0.499739	1
314538	cg05027035	FBRSL1	0.0120236	12										NM_001142641	Body	FBRSL1	0.00176595	0.345531	12.2493	3.4999	0.345531	Cancer Trained * Post up vs Cancer Trained * Pre	0.0265122	Cancer Trained * Post up vs Cancer Trained * Pre	0.674119	0.0383469	0.181042	0.425491	0.0383469	Healthy Aged-matched Trained * Post up vs Healthy Aged-matched Trained * Pre	0.00291546	Healthy Aged-matched Trained * Post up vs Healthy Aged-matched Trained * Pre	0.46344	0.0779733	0.554469	0.744627	0.0779733	Cancer Untrained * Post up vs Cancer Untrained * Pre	0.00610771	Cancer Untrained * Post up vs Cancer Untrained * Pre	0.862733	-0.0182922	0.0305152	-0.174686	-0.0182922	Cancer Trained * Pre down vs Cancer Untrained * Pre	-0.00159449	Cancer Trained * Pre down vs Cancer Untrained * Pre	0.0416643	-0.202961	4.61054	-2.14722	-0.202961	Cancer Trained * Pre down vs Healthy Aged-matched Trained * Pre	-0.0161423	Cancer Trained * Pre down vs Healthy Aged-matched Trained * Pre	0.0182927	0.249265	6.37472	2.52482	0.249265	Cancer Trained * Post up vs Cancer Untrained * Post	0.01881	Cancer Trained * Post up vs Cancer Untrained * Post	0.280695	0.104223	1.21577	1.10262	0.104223	Cancer Trained * Post up vs Healthy Aged-matched Trained * Post	0.00745441	Cancer Trained * Post up vs Healthy Aged-matched Trained * Post	3.70565	0.451478	0.609175	1
624541	cg19005763	ABHD6	0.0120259	3		ENST00000478253.1;ENST00000511761.2;ENST00000475982.1;ENST00000463756.1;ENST00000485900	5'UTR;5'UTR;5'UTR;5'UTR;5'UTR	ABHD6;ABHD6;ABHD6;ABHD6;ABHD6				S_Shore	chr3:58223101-58224364	NM_020676	5'UTR	ABHD6	0.00185299	0.326854	12.1153	3.4807	0.326854	Cancer Trained * Post up vs Cancer Trained * Pre	0.017375	Cancer Trained * Post up vs Cancer Trained * Pre	0.502447	0.0583337	0.46307	0.680493	0.0583337	Healthy Aged-matched Trained * Post up vs Healthy Aged-matched Trained * Pre	0.00286336	Healthy Aged-matched Trained * Post up vs Healthy Aged-matched Trained * Pre	0.305827	0.104126	1.09293	1.04543	0.104126	Cancer Untrained * Post up vs Cancer Untrained * Pre	0.00581632	Cancer Untrained * Post up vs Cancer Untrained * Pre	0.813452	0.0237529	0.056873	0.238481	0.0237529	Cancer Trained * Pre up vs Cancer Untrained * Pre	0.00116558	Cancer Trained * Pre up vs Cancer Untrained * Pre	0.147161	-0.134505	2.23815	-1.49604	-0.134505	Cancer Trained * Pre down vs Healthy Aged-matched Trained * Pre	-0.00780477	Cancer Trained * Pre down vs Healthy Aged-matched Trained * Pre	0.0145753	0.246481	6.88958	2.6248	0.246481	Cancer Trained * Post up vs Cancer Untrained * Post	0.0127242	Cancer Trained * Post up vs Cancer Untrained * Post	0.148576	0.134015	2.2219	1.4906	0.134015	Cancer Trained * Post up vs Healthy Aged-matched Trained * Post	0.00670684	Cancer Trained * Post up vs Healthy Aged-matched Trained * Post	3.7055	0.408442	0.551129	1
535109	cg11035687	MEG3	0.0120351	14		ENST00000452120.2;ENST00000523671.2;ENST00000555928.1;ENST00000521812.1;ENST00000398474	5'UTR;1stExon;TSS1500;TSS1500;1stExon;5'UTR;5'UTR;5'UTR;5'UTR;5'UTR;5'UTR;5'UTR;5'UTR;5	MEG3;MEG3;MEG3;MEG3;MEG3;MEG3;MEG3;MEG3;MEG3;MEG3;MEG3;MEG3;MEG3;MEG3;MEG3;MEG3;MEG3;ME				S_Shelf	chr14:101293427-101294433	NR_003531;NR_003530;NR_002766	Body;Body;Body	MEG3;MEG3;MEG3	0.0050251	0.270974	9.46259	3.07613	0.270974	Cancer Trained * Post up vs Cancer Trained * Pre	0.0123825	Cancer Trained * Post up vs Cancer Trained * Pre	0.0494355	0.166059	4.26442	2.06505	0.166059	Healthy Aged-matched Trained * Post up vs Healthy Aged-matched Trained * Pre	0.00725374	Healthy Aged-matched Trained * Post up vs Healthy Aged-matched Trained * Pre	0.0504716	-0.192002	4.22294	-2.05498	-0.192002	Cancer Untrained * Post down vs Cancer Untrained * Pre	-0.00861794	Cancer Untrained * Post down vs Cancer Untrained * Pre	0.0256035	-0.221787	5.63474	-2.37376	-0.221787	Cancer Trained * Pre down vs Cancer Untrained * Pre	-0.0104842	Cancer Trained * Pre down vs Cancer Untrained * Pre	0.363067	-0.0781363	0.858322	-0.926457	-0.0781363	Cancer Trained * Pre down vs Healthy Aged-matched Trained * Pre	-0.00396596	Cancer Trained * Pre down vs Healthy Aged-matched Trained * Pre	0.0112231	0.241189	7.49672	2.73801	0.241189	Cancer Trained * Post up vs Cancer Untrained * Post	0.0105163	Cancer Trained * Post up vs Cancer Untrained * Post	0.753491	0.0267787	0.100815	0.317513	0.0267787	Cancer Trained * Post up vs Healthy Aged-matched Trained * Post	0.00116285	Cancer Trained * Post up vs Healthy Aged-matched Trained * Post	3.70488	0.359359	0.484981	1
20796	cg00529181	ESYT1	0.0120353	12		ENST00000551790.1;ENST00000550947.1;ENST00000549438.1;ENST00000394048.5;ENST00000394048	5'UTR;3'UTR;3'UTR;5'UTR;1stExon;TSS200;TSS200	ESYT1;RP11-603J24.5;RP11-603J24.5;ESYT1;ESYT1;ESYT1;ESYT1		Promoter_Associated	12:56521461-56523427	N_Shore	chr12:56522240-56522454	NM_015292	TSS200	ESYT1	0.00339662	-0.240563	10.4756	-3.23661	-0.240563	Cancer Trained * Post down vs Cancer Trained * Pre	-0.00584489	Cancer Trained * Post down vs Cancer Trained * Pre	0.470283	-0.0497443	0.537516	-0.733155	-0.0497443	Healthy Aged-matched Trained * Post down vs Healthy Aged-matched Trained * Pre	-0.00140647	Healthy Aged-matched Trained * Post down vs Healthy Aged-matched Trained * Pre	0.0188991	-0.1979	6.30178	-2.51033	-0.1979	Cancer Untrained * Post down vs Cancer Untrained * Pre	-0.00500874	Cancer Untrained * Post down vs Cancer Untrained * Pre	0.540173	-0.0489618	0.385733	-0.621074	-0.0489618	Cancer Trained * Pre down vs Cancer Untrained * Pre	-0.00130467	Cancer Trained * Pre down vs Cancer Untrained * Pre	0.335763	0.0698429	0.963289	0.981473	0.0698429	Cancer Trained * Pre up vs Healthy Aged-matched Trained * Pre	0.00161499	Cancer Trained * Pre up vs Healthy Aged-matched Trained * Pre	0.229138	-0.0916244	1.51966	-1.23274	-0.0916244	Cancer Trained * Post down vs Cancer Untrained * Post	-0.00214083	Cancer Trained * Post down vs Cancer Untrained * Post	0.101538	-0.120975	2.89006	-1.70002	-0.120975	Cancer Trained * Post down vs Healthy Aged-matched Trained * Post	-0.00282344	Cancer Trained * Post down vs Healthy Aged-matched Trained * Post	3.70487	0.255835	0.345268	1
580294	cg07149112		0.0120389	19													0.00132521	0.285423	13.0608	3.61398	0.285423	Cancer Trained * Post up vs Cancer Trained * Pre	0.0133002	Cancer Trained * Post up vs Cancer Trained * Pre	0.0993276	0.123409	2.93	1.71173	0.123409	Healthy Aged-matched Trained * Post up vs Healthy Aged-matched Trained * Pre	0.00570127	Healthy Aged-matched Trained * Post up vs Healthy Aged-matched Trained * Pre	0.397547	-0.072105	0.74092	-0.860767	-0.072105	Cancer Untrained * Post down vs Cancer Untrained * Pre	-0.00360759	Cancer Untrained * Post down vs Cancer Untrained * Pre	0.138293	-0.128261	2.34438	-1.53114	-0.128261	Cancer Trained * Pre down vs Cancer Untrained * Pre	-0.00619707	Cancer Trained * Pre down vs Cancer Untrained * Pre	0.877484	-0.0117768	0.0242568	-0.155746	-0.0117768	Cancer Trained * Pre down vs Healthy Aged-matched Trained * Pre	-0.000528862	Cancer Trained * Pre down vs Healthy Aged-matched Trained * Pre	0.00761432	0.229268	8.42709	2.90294	0.229268	Cancer Trained * Post up vs Cancer Untrained * Post	0.0107107	Cancer Trained * Post up vs Cancer Untrained * Post	0.0580007	0.150237	3.94763	1.98687	0.150237	Cancer Trained * Post up vs Healthy Aged-matched Trained * Post	0.00707004	Cancer Trained * Post up vs Healthy Aged-matched Trained * Post	3.70463	0.288843	0.389841	1
133719	cg05399716	SORBS1	0.01205	10		ENST00000470039.1;ENST00000371249.2;ENST00000306402.6	5'UTR;5'UTR;5'UTR	SORBS1;SORBS1;SORBS1						NM_024991;NM_015385;NM_001290295;NM_001290294	5'UTR;5'UTR;5'UTR;5'UTR	SORBS1;SORBS1;SORBS1;SORBS1	0.0033129	0.380567	10.5414	3.24675	0.380567	Cancer Trained * Post up vs Cancer Trained * Pre	0.0166192	Cancer Trained * Post up vs Cancer Trained * Pre	0.107622	0.178572	2.78511	1.66886	0.178572	Healthy Aged-matched Trained * Post up vs Healthy Aged-matched Trained * Pre	0.00894031	Healthy Aged-matched Trained * Post up vs Healthy Aged-matched Trained * Pre	0.46672	0.0918905	0.546293	0.739116	0.0918905	Cancer Untrained * Post up vs Cancer Untrained * Pre	0.00405267	Cancer Untrained * Post up vs Cancer Untrained * Pre	0.794491	-0.0327325	0.0693175	-0.263282	-0.0327325	Cancer Trained * Pre down vs Cancer Untrained * Pre	-0.0019182	Cancer Trained * Pre down vs Cancer Untrained * Pre	0.541726	0.0694307	0.382761	0.618677	0.0694307	Cancer Trained * Pre up vs Healthy Aged-matched Trained * Pre	0.00377731	Cancer Trained * Pre up vs Healthy Aged-matched Trained * Pre	0.0385918	0.255944	4.76789	2.18355	0.255944	Cancer Trained * Post up vs Cancer Untrained * Post	0.0106483	Cancer Trained * Post up vs Cancer Untrained * Post	0.0231927	0.271426	5.84963	2.4186	0.271426	Cancer Trained * Post up vs Healthy Aged-matched Trained * Post	0.0114562	Cancer Trained * Post up vs Healthy Aged-matched Trained * Post	3.70389	0.636109	0.858704	1
76402	cg17450307	COL4A3BP	0.0120516	5		ENST00000380494.4;ENST00000405807.3;ENST00000261415.7;ENST00000380494.4;ENST00000505774	1stExon;TSS1500;TSS1500;5'UTR;TSS200;TSS200;5'UTR;5'UTR;5'UTR;5'UTR;5'UTR	COL4A3BP;COL4A3BP;COL4A3BP;COL4A3BP;POLK;POLK;POLK;POLK;POLK;POLK;POLK		Promoter_Associated	5:74807399-74808112	Island	chr5:74806581-74807974	NM_031361;NM_005713;NM_001130105;NM_016218	TSS1500;TSS1500;TSS200;5'UTR	COL4A3BP;COL4A3BP;COL4A3BP;POLK	0.000917241	-0.356345	14.131	-3.75912	-0.356345	Cancer Trained * Post down vs Cancer Trained * Pre	-0.0103173	Cancer Trained * Post down vs Cancer Trained * Pre	0.0830929	-0.156218	3.25895	-1.80526	-0.156218	Healthy Aged-matched Trained * Post down vs Healthy Aged-matched Trained * Pre	-0.00428388	Healthy Aged-matched Trained * Post down vs Healthy Aged-matched Trained * Pre	0.853077	-0.0188139	0.0350137	-0.187119	-0.0188139	Cancer Untrained * Post down vs Cancer Untrained * Pre	-0.000512063	Cancer Untrained * Post down vs Cancer Untrained * Pre	0.257519	0.116504	1.34264	1.15872	0.116504	Cancer Trained * Pre up vs Cancer Untrained * Pre	0.00399883	Cancer Trained * Pre up vs Cancer Untrained * Pre	0.211251	0.116446	1.64615	1.28303	0.116446	Cancer Trained * Pre up vs Healthy Aged-matched Trained * Pre	0.00388474	Cancer Trained * Pre up vs Healthy Aged-matched Trained * Pre	0.0280751	-0.221028	5.43657	-2.33164	-0.221028	Cancer Trained * Post down vs Cancer Untrained * Post	-0.00580638	Cancer Trained * Post down vs Cancer Untrained * Post	0.365337	-0.0836805	0.850099	-0.922008	-0.0836805	Cancer Trained * Post down vs Healthy Aged-matched Trained * Post	-0.00214866	Cancer Trained * Post down vs Healthy Aged-matched Trained * Post	3.70378	0.416029	0.561627	1
156488	cg26404416	TTC27	0.0120552	2										NM_017735;NM_001193509	Body;Body	TTC27;TTC27	0.00779235	0.296459	8.37068	2.89321	0.296459	Cancer Trained * Post up vs Cancer Trained * Pre	0.00942382	Cancer Trained * Post up vs Cancer Trained * Pre	0.00740239	0.272649	8.49615	2.91482	0.272649	Healthy Aged-matched Trained * Post up vs Healthy Aged-matched Trained * Pre	0.00799321	Healthy Aged-matched Trained * Post up vs Healthy Aged-matched Trained * Pre	0.98807	-0.00164144	0.000228102	-0.0151031	-0.00164144	Cancer Untrained * Post down vs Cancer Untrained * Pre	3.82155e-05	Cancer Untrained * Post up vs Cancer Untrained * Pre	0.318474	-0.110628	1.03613	-1.0179	-0.110628	Cancer Trained * Pre down vs Cancer Untrained * Pre	-0.00383905	Cancer Trained * Pre down vs Cancer Untrained * Pre	0.520664	-0.0639158	0.42446	-0.651506	-0.0639158	Cancer Trained * Pre down vs Healthy Aged-matched Trained * Pre	-0.00237183	Cancer Trained * Pre down vs Healthy Aged-matched Trained * Pre	0.0792639	0.187472	3.34737	1.82958	0.187472	Cancer Trained * Post up vs Cancer Untrained * Post	0.00554655	Cancer Trained * Post up vs Cancer Untrained * Post	0.686159	-0.0401063	0.167127	-0.408811	-0.0401063	Cancer Trained * Post down vs Healthy Aged-matched Trained * Post	-0.000941227	Cancer Trained * Post down vs Healthy Aged-matched Trained * Post	3.70353	0.486065	0.656217	1
719043	cg13864314	ITCH	0.0120555	20		ENST00000454205.1	TSS1500	ITCH-AS1						NM_001257137;NM_031483;NM_001257138	Body;Body;Body	ITCH;ITCH;ITCH	0.000245633	0.410381	18.2517	4.2722	0.410381	Cancer Trained * Post up vs Cancer Trained * Pre	0.019262	Cancer Trained * Post up vs Cancer Trained * Pre	0.79859	0.0226156	0.0665158	0.257907	0.0226156	Healthy Aged-matched Trained * Post up vs Healthy Aged-matched Trained * Pre	0.000740409	Healthy Aged-matched Trained * Post up vs Healthy Aged-matched Trained * Pre	0.859333	-0.0182437	0.0320629	-0.179061	-0.0182437	Cancer Untrained * Post down vs Cancer Untrained * Pre	-0.000968945	Cancer Untrained * Post down vs Cancer Untrained * Pre	0.0707897	-0.192283	3.56172	-1.88725	-0.192283	Cancer Trained * Pre down vs Cancer Untrained * Pre	-0.00957198	Cancer Trained * Pre down vs Cancer Untrained * Pre	0.077296	-0.169451	3.39474	-1.84248	-0.169451	Cancer Trained * Pre down vs Healthy Aged-matched Trained * Pre	-0.00875834	Cancer Trained * Pre down vs Healthy Aged-matched Trained * Pre	0.0211358	0.236341	6.05353	2.46039	0.236341	Cancer Trained * Post up vs Cancer Untrained * Post	0.0106589	Cancer Trained * Post up vs Cancer Untrained * Post	0.0256022	0.218314	5.63485	2.37378	0.218314	Cancer Trained * Post up vs Healthy Aged-matched Trained * Post	0.00976322	Cancer Trained * Post up vs Healthy Aged-matched Trained * Post	3.70352	0.427164	0.576701	1
290499	cg13469311	PGRMC2	0.0120588	4		ENST00000296425.4;ENST00000520121.1;ENST00000509070.1;ENST00000296425.4;ENST00000520121	1stExon;1stExon;TSS1500;5'UTR;5'UTR;TSS1500;TSS1500	PGRMC2;PGRMC2;PGRMC2;PGRMC2;PGRMC2;PGRMC2;PGRMC2		Promoter_Associated	4:129208772-129210050	Island	chr4:129208297-129209780	NM_006320	TSS1500	PGRMC2	0.00695779	-0.484341	8.64833	-2.94081	-0.484341	Cancer Trained * Post down vs Cancer Trained * Pre	-0.0105081	Cancer Trained * Post down vs Cancer Trained * Pre	0.00467227	-0.466999	9.64814	-3.10615	-0.466999	Healthy Aged-matched Trained * Post down vs Healthy Aged-matched Trained * Pre	-0.0100171	Healthy Aged-matched Trained * Post down vs Healthy Aged-matched Trained * Pre	0.813027	-0.0417563	0.0571376	-0.239035	-0.0417563	Cancer Untrained * Post down vs Cancer Untrained * Pre	-0.00130461	Cancer Untrained * Post down vs Cancer Untrained * Pre	0.182631	0.239455	1.879	1.37076	0.239455	Cancer Trained * Pre up vs Cancer Untrained * Pre	0.00535011	Cancer Trained * Pre up vs Cancer Untrained * Pre	0.737396	0.0534647	0.114962	0.33906	0.0534647	Cancer Trained * Pre up vs Healthy Aged-matched Trained * Pre	0.00100446	Cancer Trained * Pre up vs Healthy Aged-matched Trained * Pre	0.228915	-0.203129	1.52116	-1.23335	-0.203129	Cancer Trained * Post down vs Cancer Untrained * Post	-0.00385339	Cancer Trained * Post down vs Cancer Untrained * Post	0.820668	0.036123	0.0524792	0.229083	0.036123	Cancer Trained * Post up vs Healthy Aged-matched Trained * Post	0.000513418	Cancer Trained * Post up vs Healthy Aged-matched Trained * Post	3.7033	1.25565	1.69531	1
190979	cg11645013	KIF6	0.0120593	6		ENST00000540362.1	5'UTR	KIF6						NM_001289020;NM_145027;NM_001289021	Body;Body;Body	KIF6;KIF6;KIF6	0.0050975	0.447039	9.42627	3.07022	0.447039	Cancer Trained * Post up vs Cancer Trained * Pre	0.0257927	Cancer Trained * Post up vs Cancer Trained * Pre	0.951579	0.00815264	0.00376208	0.0613358	0.00815264	Healthy Aged-matched Trained * Post up vs Healthy Aged-matched Trained * Pre	0.000485053	Healthy Aged-matched Trained * Post up vs Healthy Aged-matched Trained * Pre	0.304632	-0.161861	1.09846	-1.04807	-0.161861	Cancer Untrained * Post down vs Cancer Untrained * Pre	-0.0126238	Cancer Untrained * Post down vs Cancer Untrained * Pre	0.925807	-0.0145271	0.00884826	-0.0940652	-0.0145271	Cancer Trained * Pre down vs Cancer Untrained * Pre	-0.001163	Cancer Trained * Pre down vs Cancer Untrained * Pre	0.602071	-0.0736234	0.278914	-0.528123	-0.0736234	Cancer Trained * Pre down vs Healthy Aged-matched Trained * Pre	-0.00457501	Cancer Trained * Pre down vs Healthy Aged-matched Trained * Pre	0.00040115	0.594373	16.6636	4.0821	0.594373	Cancer Trained * Post up vs Cancer Untrained * Post	0.0372535	Cancer Trained * Post up vs Cancer Untrained * Post	0.0147317	0.365262	6.86513	2.62014	0.365262	Cancer Trained * Post up vs Healthy Aged-matched Trained * Post	0.0207326	Cancer Trained * Post up vs Healthy Aged-matched Trained * Post	3.70327	0.981398	1.32504	1
342582	cg16853882	FANCI	0.0120659	15		ENST00000300027.8;ENST00000566615.1;ENST00000565522.1;ENST00000566895.1	ExonBnd;TSS200;5'UTR;5'UTR	FANCI;FANCI;FANCI;FANCI						NM_018193;NM_001113378;NM_018193;NM_001113378	ExonBnd;ExonBnd;Body;Body	FANCI;FANCI;FANCI;FANCI	0.00296756	0.344944	10.8334	3.29141	0.344944	Cancer Trained * Post up vs Cancer Trained * Pre	0.0154594	Cancer Trained * Post up vs Cancer Trained * Pre	0.409177	-0.0803097	0.704664	-0.839443	-0.0803097	Healthy Aged-matched Trained * Post down vs Healthy Aged-matched Trained * Pre	-0.00329923	Healthy Aged-matched Trained * Post down vs Healthy Aged-matched Trained * Pre	0.109686	0.184371	2.75105	1.65863	0.184371	Cancer Untrained * Post up vs Cancer Untrained * Pre	0.00825392	Cancer Untrained * Post up vs Cancer Untrained * Pre	0.635279	0.0533755	0.230567	0.480174	0.0533755	Cancer Trained * Pre up vs Cancer Untrained * Pre	0.00216852	Cancer Trained * Pre up vs Cancer Untrained * Pre	0.0296819	-0.231388	5.31785	-2.30605	-0.231388	Cancer Trained * Pre down vs Healthy Aged-matched Trained * Pre	-0.0106158	Cancer Trained * Pre down vs Healthy Aged-matched Trained * Pre	0.0518923	0.213949	4.16759	2.04147	0.213949	Cancer Trained * Post up vs Cancer Untrained * Post	0.00937397	Cancer Trained * Post up vs Cancer Untrained * Post	0.0647561	0.193866	3.73299	1.93209	0.193866	Cancer Trained * Post up vs Healthy Aged-matched Trained * Post	0.00814281	Cancer Trained * Post up vs Healthy Aged-matched Trained * Post	3.70282	0.508368	0.686459	1
765651	cg24162959		0.0120669	10													0.000375742	0.369943	16.8716	4.10751	0.369943	Cancer Trained * Post up vs Cancer Trained * Pre	0.0149022	Cancer Trained * Post up vs Cancer Trained * Pre	0.868552	0.0137474	0.0279581	0.167207	0.0137474	Healthy Aged-matched Trained * Post up vs Healthy Aged-matched Trained * Pre	0.000241786	Healthy Aged-matched Trained * Post up vs Healthy Aged-matched Trained * Pre	0.217498	0.120854	1.6005	1.26511	0.120854	Cancer Untrained * Post up vs Cancer Untrained * Pre	0.00486796	Cancer Untrained * Post up vs Cancer Untrained * Pre	0.201651	-0.125273	1.71968	-1.31137	-0.125273	Cancer Trained * Pre down vs Cancer Untrained * Pre	-0.00550805	Cancer Trained * Pre down vs Cancer Untrained * Pre	0.0438425	-0.183058	4.50666	-2.12289	-0.183058	Cancer Trained * Pre down vs Healthy Aged-matched Trained * Pre	-0.00783071	Cancer Trained * Pre down vs Healthy Aged-matched Trained * Pre	0.181408	0.123817	1.88993	1.37475	0.123817	Cancer Trained * Post up vs Cancer Untrained * Post	0.0045262	Cancer Trained * Post up vs Cancer Untrained * Post	0.0555828	0.173137	4.03142	2.00784	0.173137	Cancer Trained * Post up vs Healthy Aged-matched Trained * Post	0.00682972	Cancer Trained * Post up vs Healthy Aged-matched Trained * Post	3.70276	0.375446	0.506982	1
171561	cg17145806	ICMT	0.0120726	1	RDMR	ENST00000535068.1;ENST00000441724.1;ENST00000489498.1;ENST00000474756.1	5'UTR;TSS1500;3'UTR;3'UTR	ICMT;LINC00337;ICMT;ICMT		Promoter_Associated	1:6295250-6296480	Island	chr1:6295528-6296261	NM_012405	Body	ICMT	0.00115597	-0.618645	13.4542	-3.668	-0.618645	Cancer Trained * Post down vs Cancer Trained * Pre	-0.0157763	Cancer Trained * Post down vs Cancer Trained * Pre	0.103947	-0.259815	2.84765	-1.6875	-0.259815	Healthy Aged-matched Trained * Post down vs Healthy Aged-matched Trained * Pre	-0.00698734	Healthy Aged-matched Trained * Post down vs Healthy Aged-matched Trained * Pre	0.462986	-0.133344	0.555608	-0.745391	-0.133344	Cancer Untrained * Post down vs Cancer Untrained * Pre	-0.00273633	Cancer Untrained * Post down vs Cancer Untrained * Pre	0.178247	0.247789	1.91861	1.38514	0.247789	Cancer Trained * Pre up vs Cancer Untrained * Pre	0.00741123	Cancer Trained * Pre up vs Cancer Untrained * Pre	0.716624	0.0592812	0.134772	0.367113	0.0592812	Cancer Trained * Pre up vs Healthy Aged-matched Trained * Pre	0.0020582	Cancer Trained * Pre up vs Healthy Aged-matched Trained * Pre	0.171377	-0.237512	1.98312	-1.40823	-0.237512	Cancer Trained * Post down vs Cancer Untrained * Post	-0.00562877	Cancer Trained * Post down vs Cancer Untrained * Post	0.0754234	-0.299548	3.44111	-1.85502	-0.299548	Cancer Trained * Post down vs Healthy Aged-matched Trained * Post	-0.00673078	Cancer Trained * Post down vs Healthy Aged-matched Trained * Post	3.70238	1.31648	1.77789	1
671150	cg10523001	FBXW11	0.0120824	5		ENST00000519693.1;ENST00000520376.1;ENST00000522507.1;ENST00000425623.2;ENST00000523843	3'UTR;3'UTR;3'UTR;5'UTR;3'UTR	FBXW11;FBXW11;FBXW11;FBXW11;FBXW11						NM_033645;NM_012300;NM_033644	Body;Body;Body	FBXW11;FBXW11;FBXW11	0.00114372	0.314971	13.4851	3.67221	0.314971	Cancer Trained * Post up vs Cancer Trained * Pre	0.0119471	Cancer Trained * Post up vs Cancer Trained * Pre	0.640201	0.0370481	0.223885	0.473165	0.0370481	Healthy Aged-matched Trained * Post up vs Healthy Aged-matched Trained * Pre	0.00147115	Healthy Aged-matched Trained * Post up vs Healthy Aged-matched Trained * Pre	0.549965	0.0551324	0.367261	0.60602	0.0551324	Cancer Untrained * Post up vs Cancer Untrained * Pre	0.00214737	Cancer Untrained * Post up vs Cancer Untrained * Pre	0.797188	-0.0236302	0.0674673	-0.259745	-0.0236302	Cancer Trained * Pre down vs Cancer Untrained * Pre	-0.00116599	Cancer Trained * Pre down vs Cancer Untrained * Pre	0.0706991	-0.155035	3.56417	-1.8879	-0.155035	Cancer Trained * Pre down vs Healthy Aged-matched Trained * Pre	-0.00614744	Cancer Trained * Pre down vs Healthy Aged-matched Trained * Pre	0.0108147	0.236209	7.58411	2.75393	0.236209	Cancer Trained * Post up vs Cancer Untrained * Post	0.00863376	Cancer Trained * Post up vs Cancer Untrained * Post	0.147055	0.122889	2.23937	1.49645	0.122889	Cancer Trained * Post up vs Healthy Aged-matched Trained * Post	0.00432853	Cancer Trained * Post up vs Healthy Aged-matched Trained * Post	3.70172	0.340409	0.459798	1
208591	cg03132375	DGKI	0.0120848	7		ENST00000497321.1;ENST00000460662.1	TSS200;3'UTR	DGKI;DGKI						NM_004717	Body	DGKI	0.00179032	0.313847	12.211	3.49443	0.313847	Cancer Trained * Post up vs Cancer Trained * Pre	0.0121462	Cancer Trained * Post up vs Cancer Trained * Pre	0.0616585	0.160414	3.8281	1.95655	0.160414	Healthy Aged-matched Trained * Post up vs Healthy Aged-matched Trained * Pre	0.00574496	Healthy Aged-matched Trained * Post up vs Healthy Aged-matched Trained * Pre	0.841644	0.0192315	0.0407559	0.201881	0.0192315	Cancer Untrained * Post up vs Cancer Untrained * Pre	0.000689414	Cancer Untrained * Post up vs Cancer Untrained * Pre	0.0212729	-0.234104	6.03927	-2.45749	-0.234104	Cancer Trained * Pre down vs Cancer Untrained * Pre	-0.00934124	Cancer Trained * Pre down vs Cancer Untrained * Pre	0.0756455	-0.159384	3.43554	-1.85352	-0.159384	Cancer Trained * Pre down vs Healthy Aged-matched Trained * Pre	-0.00652687	Cancer Trained * Pre down vs Healthy Aged-matched Trained * Pre	0.506659	0.0605109	0.453926	0.67374	0.0605109	Cancer Trained * Post up vs Cancer Untrained * Post	0.00211558	Cancer Trained * Post up vs Cancer Untrained * Post	0.945376	-0.00595103	0.00478951	-0.0692063	-0.00595103	Cancer Trained * Post down vs Healthy Aged-matched Trained * Post	-0.000125599	Cancer Trained * Post down vs Healthy Aged-matched Trained * Post	3.70156	0.373231	0.504153	1
309592	cg04856590		0.0121079	6						Unclassified	6:32382882-32383898						0.00394809	-0.33567	10.0822	-3.17525	-0.33567	Cancer Trained * Post down vs Cancer Trained * Pre	-0.0109728	Cancer Trained * Post down vs Cancer Trained * Pre	0.661967	0.0426982	0.195763	0.442451	0.0426982	Healthy Aged-matched Trained * Post up vs Healthy Aged-matched Trained * Pre	0.00190699	Healthy Aged-matched Trained * Post up vs Healthy Aged-matched Trained * Pre	0.182952	0.153583	1.87614	1.36972	0.153583	Cancer Untrained * Post up vs Cancer Untrained * Pre	0.00496272	Cancer Untrained * Post up vs Cancer Untrained * Pre	0.0640952	0.217216	3.75284	1.93723	0.217216	Cancer Trained * Pre up vs Cancer Untrained * Pre	0.00729324	Cancer Trained * Pre up vs Cancer Untrained * Pre	0.848032	0.0195979	0.0374919	0.193628	0.0195979	Cancer Trained * Pre up vs Healthy Aged-matched Trained * Pre	0.000747935	Cancer Trained * Pre up vs Healthy Aged-matched Trained * Pre	0.0163912	-0.272038	6.62198	-2.57332	-0.272038	Cancer Trained * Post down vs Cancer Untrained * Post	-0.00864226	Cancer Trained * Post down vs Cancer Untrained * Post	0.00157814	-0.358771	12.5647	-3.54467	-0.358771	Cancer Trained * Post down vs Healthy Aged-matched Trained * Post	-0.0121318	Cancer Trained * Post down vs Healthy Aged-matched Trained * Post	3.70002	0.516875	0.698475	1
504104	cg15693635		0.0121082	6		ENST00000539001.1;ENST00000486697.2	5'UTR;5'UTR	TCP10L2;TCP10L2	chr6:167564308-167564308								0.00770555	0.373472	8.39801	2.89793	0.373472	Cancer Trained * Post up vs Cancer Trained * Pre	0.0137286	Cancer Trained * Post up vs Cancer Trained * Pre	0.630204	0.0573439	0.237583	0.487425	0.0573439	Healthy Aged-matched Trained * Post up vs Healthy Aged-matched Trained * Pre	0.00220934	Healthy Aged-matched Trained * Post up vs Healthy Aged-matched Trained * Pre	0.0376927	-0.299997	4.8166	-2.19468	-0.299997	Cancer Untrained * Post down vs Cancer Untrained * Pre	-0.0110503	Cancer Untrained * Post down vs Cancer Untrained * Pre	0.118399	-0.221051	2.61513	-1.61714	-0.221051	Cancer Trained * Pre down vs Cancer Untrained * Pre	-0.00821243	Cancer Trained * Pre down vs Cancer Untrained * Pre	0.0782279	-0.226584	3.37214	-1.83634	-0.226584	Cancer Trained * Pre down vs Healthy Aged-matched Trained * Pre	-0.00835266	Cancer Trained * Pre down vs Healthy Aged-matched Trained * Pre	0.00171958	0.452418	12.3236	3.5105	0.452418	Cancer Trained * Post up vs Cancer Untrained * Post	0.0165665	Cancer Trained * Post up vs Cancer Untrained * Post	0.474755	0.0895447	0.526657	0.725712	0.0895447	Cancer Trained * Post up vs Healthy Aged-matched Trained * Post	0.00316663	Cancer Trained * Post up vs Healthy Aged-matched Trained * Post	3.7	0.768162	1.03806	1
77405	cg24454219	ZNF721	0.0121118	4		ENST00000509768.1;ENST00000514953.1;ENST00000296306.7;ENST00000504187.1;ENST00000310340	TSS1500;TSS1500;TSS200;TSS200;TSS200;TSS200;TSS200;TSS200;TSS200;1stExon;1stExon;TSS200	PIGG;PIGG;PIGG;PIGG;PIGG;PIGG;PIGG;PIGG;PIGG;ZNF721;ZNF721;PIGG;ZNF721;ZNF721		Unclassified	4:492724-493798	Island	chr4:492839-493379	NM_133474;NM_017733;NM_001127178;NM_133474	5'UTR;TSS200;TSS200;1stExon	ZNF721;PIGG;PIGG;ZNF721	0.00116286	-0.292955	13.437	-3.66565	-0.292955	Cancer Trained * Post down vs Cancer Trained * Pre	-0.00515617	Cancer Trained * Post down vs Cancer Trained * Pre	0.188396	-0.0986555	1.82863	-1.35227	-0.0986555	Healthy Aged-matched Trained * Post down vs Healthy Aged-matched Trained * Pre	-0.00146135	Healthy Aged-matched Trained * Post down vs Healthy Aged-matched Trained * Pre	0.723852	0.0302888	0.127677	0.357319	0.0302888	Cancer Untrained * Post up vs Cancer Untrained * Pre	0.000504865	Cancer Untrained * Post up vs Cancer Untrained * Pre	0.0587227	0.167902	3.92338	1.98075	0.167902	Cancer Trained * Pre up vs Cancer Untrained * Pre	0.00306219	Cancer Trained * Pre up vs Cancer Untrained * Pre	0.025808	0.181355	5.61756	2.37014	0.181355	Cancer Trained * Pre up vs Healthy Aged-matched Trained * Pre	0.00330679	Cancer Trained * Pre up vs Healthy Aged-matched Trained * Pre	0.063264	-0.155342	3.77814	-1.94374	-0.155342	Cancer Trained * Post down vs Cancer Untrained * Post	-0.00259885	Cancer Trained * Post down vs Cancer Untrained * Post	0.86702	-0.0129447	0.0286204	-0.169176	-0.0129447	Cancer Trained * Post down vs Healthy Aged-matched Trained * Post	-0.000388038	Cancer Trained * Post down vs Healthy Aged-matched Trained * Post	3.69976	0.295381	0.399189	1
391790	cg03162973	NOX5	0.0121124	15		ENST00000557966.1;ENST00000448182.3	5'UTR;5'UTR	RP11-809H16.2;RP11-809H16.2						NR_033671;NR_033672;NM_001184780;NR_031680	Body;Body;Body;Body	NOX5;NOX5;NOX5;MIR548H4	0.00124233	0.259596	13.2462	3.63953	0.259596	Cancer Trained * Post up vs Cancer Trained * Pre	0.0106709	Cancer Trained * Post up vs Cancer Trained * Pre	0.111165	0.107526	2.72712	1.6514	0.107526	Healthy Aged-matched Trained * Post up vs Healthy Aged-matched Trained * Pre	0.0043247	Healthy Aged-matched Trained * Post up vs Healthy Aged-matched Trained * Pre	0.218885	0.0954129	1.59058	1.26118	0.0954129	Cancer Untrained * Post up vs Cancer Untrained * Pre	0.0040055	Cancer Untrained * Post up vs Cancer Untrained * Pre	0.388736	-0.0663624	0.76946	-0.877189	-0.0663624	Cancer Trained * Pre down vs Cancer Untrained * Pre	-0.00290872	Cancer Trained * Pre down vs Cancer Untrained * Pre	0.118447	-0.11042	2.61442	-1.61692	-0.11042	Cancer Trained * Pre down vs Healthy Aged-matched Trained * Pre	-0.00475105	Cancer Trained * Pre down vs Healthy Aged-matched Trained * Pre	0.18242	0.097821	1.88087	1.37145	0.097821	Cancer Trained * Post up vs Cancer Untrained * Post	0.00375673	Cancer Trained * Post up vs Cancer Untrained * Post	0.547429	0.0416506	0.371984	0.609905	0.0416506	Cancer Trained * Post up vs Healthy Aged-matched Trained * Post	0.00159519	Cancer Trained * Post up vs Healthy Aged-matched Trained * Post	3.69973	0.23528	0.31797	1
546675	cg24424307	ZFAND3	0.0121171	6										NM_021943	Body	ZFAND3	0.00652382	0.210497	8.80752	2.96775	0.210497	Cancer Trained * Post up vs Cancer Trained * Pre	0.011441	Cancer Trained * Post up vs Cancer Trained * Pre	0.118191	0.104769	2.61824	1.6181	0.104769	Healthy Aged-matched Trained * Post up vs Healthy Aged-matched Trained * Pre	0.00613304	Healthy Aged-matched Trained * Post up vs Healthy Aged-matched Trained * Pre	0.698658	-0.0294618	0.153366	-0.391619	-0.0294618	Cancer Untrained * Post down vs Cancer Untrained * Pre	-0.00168188	Cancer Untrained * Post down vs Cancer Untrained * Pre	0.133956	-0.11653	2.39931	-1.54897	-0.11653	Cancer Trained * Pre down vs Cancer Untrained * Pre	-0.00665022	Cancer Trained * Pre down vs Cancer Untrained * Pre	0.399294	0.0582341	0.73537	0.857537	0.0582341	Cancer Trained * Pre up vs Healthy Aged-matched Trained * Pre	0.00329609	Cancer Trained * Pre up vs Healthy Aged-matched Trained * Pre	0.0941236	0.123428	3.02826	1.74019	0.123428	Cancer Trained * Post up vs Cancer Untrained * Post	0.00647271	Cancer Trained * Post up vs Cancer Untrained * Post	0.0234067	0.163962	5.82958	2.41445	0.163962	Cancer Trained * Post up vs Healthy Aged-matched Trained * Post	0.00860409	Cancer Trained * Post up vs Healthy Aged-matched Trained * Post	3.69942	0.232638	0.314425	1
278391	cg08328134		0.012125	19								S_Shelf	chr19:57276614-57276942				0.000705249	0.245251	14.9165	3.86219	0.245251	Cancer Trained * Post up vs Cancer Trained * Pre	0.0104171	Cancer Trained * Post up vs Cancer Trained * Pre	0.372029	0.0526929	0.826285	0.909002	0.0526929	Healthy Aged-matched Trained * Post up vs Healthy Aged-matched Trained * Pre	0.00238609	Healthy Aged-matched Trained * Post up vs Healthy Aged-matched Trained * Pre	0.351249	0.0639792	0.902338	0.949915	0.0639792	Cancer Untrained * Post up vs Cancer Untrained * Pre	0.00281091	Cancer Untrained * Post up vs Cancer Untrained * Pre	0.686799	-0.027475	0.166405	-0.407928	-0.027475	Cancer Trained * Pre down vs Cancer Untrained * Pre	-0.00138939	Cancer Trained * Pre down vs Cancer Untrained * Pre	0.397445	-0.0523436	0.741244	-0.860955	-0.0523436	Cancer Trained * Pre down vs Healthy Aged-matched Trained * Pre	-0.00241176	Cancer Trained * Pre down vs Healthy Aged-matched Trained * Pre	0.0230199	0.153797	5.86598	2.42198	0.153797	Cancer Trained * Post up vs Cancer Untrained * Post	0.00621676	Cancer Trained * Post up vs Cancer Untrained * Post	0.0296676	0.140215	5.31887	2.30627	0.140215	Cancer Trained * Post up vs Healthy Aged-matched Trained * Post	0.00561922	Cancer Trained * Post up vs Healthy Aged-matched Trained * Post	3.69889	0.186439	0.25202	1
651115	cg20702204	CHFR	0.0121263	12		ENST00000544268.1;ENST00000544268.1;ENST00000538235.1;ENST00000535527.1	3'UTR;1stExon;TSS200;3'UTR	CHFR;CHFR;CHFR;CHFR				Island	chr12:133429925-133430579	NM_001161345;NM_001161347;NM_018223;NM_001161346;NM_001161344	Body;Body;Body;Body;Body	CHFR;CHFR;CHFR;CHFR;CHFR	0.00182909	0.386571	12.1514	3.48588	0.386571	Cancer Trained * Post up vs Cancer Trained * Pre	0.0262118	Cancer Trained * Post up vs Cancer Trained * Pre	0.0598983	0.199526	3.88459	1.97094	0.199526	Healthy Aged-matched Trained * Post up vs Healthy Aged-matched Trained * Pre	0.0137088	Healthy Aged-matched Trained * Post up vs Healthy Aged-matched Trained * Pre	0.243199	0.140591	1.42866	1.19526	0.140591	Cancer Untrained * Post up vs Cancer Untrained * Pre	0.00958728	Cancer Untrained * Post up vs Cancer Untrained * Pre	0.709383	-0.0443394	0.1421	-0.376962	-0.0443394	Cancer Trained * Pre down vs Cancer Untrained * Pre	-0.00359852	Cancer Trained * Pre down vs Cancer Untrained * Pre	0.390957	-0.0926936	0.762175	-0.873027	-0.0926936	Cancer Trained * Pre down vs Healthy Aged-matched Trained * Pre	-0.00690764	Cancer Trained * Pre down vs Healthy Aged-matched Trained * Pre	0.0810229	0.201641	3.30616	1.81828	0.201641	Cancer Trained * Post up vs Cancer Untrained * Post	0.013026	Cancer Trained * Post up vs Cancer Untrained * Post	0.382665	0.0943519	0.78969	0.888645	0.0943519	Cancer Trained * Post up vs Healthy Aged-matched Trained * Post	0.00559529	Cancer Trained * Post up vs Healthy Aged-matched Trained * Post	3.6988	0.568596	0.768623	1
244314	cg11076237	PDE6C	0.0121348	10		ENST00000475427.1	TSS200	PDE6C						NM_006204	Body	PDE6C	0.00139706	0.364006	12.9101	3.59306	0.364006	Cancer Trained * Post up vs Cancer Trained * Pre	0.0224743	Cancer Trained * Post up vs Cancer Trained * Pre	0.179336	-0.127767	1.90865	-1.38154	-0.127767	Healthy Aged-matched Trained * Post down vs Healthy Aged-matched Trained * Pre	-0.00729534	Healthy Aged-matched Trained * Post down vs Healthy Aged-matched Trained * Pre	0.569197	-0.061985	0.33276	-0.576853	-0.061985	Cancer Untrained * Post down vs Cancer Untrained * Pre	-0.00410744	Cancer Untrained * Post down vs Cancer Untrained * Pre	0.0177171	-0.272823	6.44645	-2.53899	-0.272823	Cancer Trained * Pre down vs Cancer Untrained * Pre	-0.0179588	Cancer Trained * Pre down vs Cancer Untrained * Pre	0.000784003	-0.370593	14.598	-3.82073	-0.370593	Cancer Trained * Pre down vs Healthy Aged-matched Trained * Pre	-0.0233906	Cancer Trained * Pre down vs Healthy Aged-matched Trained * Pre	0.143098	0.153168	2.28585	1.5119	0.153168	Cancer Trained * Post up vs Cancer Untrained * Post	0.00862302	Cancer Trained * Post up vs Cancer Untrained * Post	0.22311	0.12118	1.56086	1.24934	0.12118	Cancer Trained * Post up vs Healthy Aged-matched Trained * Post	0.00637908	Cancer Trained * Post up vs Healthy Aged-matched Trained * Post	3.69824	0.474454	0.64146	1
557868	cg08588953	MIR3171	0.0121375	14		ENST00000555350.1;ENST00000557359.1;ENST00000557399.1;ENST00000553392.1;ENST00000554904	TSS200;5'UTR;5'UTR;3'UTR;3'UTR;3'UTR;3'UTR	RP11-572M18.1;RP11-572M18.1;RP11-572M18.1;CTD-3006G17.2;CTD-3006G17.2;CTD-3006G17.2;CTD						NR_130461;NR_039992	TSS1500;Body	MIR3171;LINC00645	0.00219569	0.307626	11.6472	3.41279	0.307626	Cancer Trained * Post up vs Cancer Trained * Pre	0.0146274	Cancer Trained * Post up vs Cancer Trained * Pre	0.243956	0.0981907	1.42395	1.19329	0.0981907	Healthy Aged-matched Trained * Post up vs Healthy Aged-matched Trained * Pre	0.00420366	Healthy Aged-matched Trained * Post up vs Healthy Aged-matched Trained * Pre	0.563963	0.0559052	0.341921	0.58474	0.0559052	Cancer Untrained * Post up vs Cancer Untrained * Pre	0.00272176	Cancer Untrained * Post up vs Cancer Untrained * Pre	0.131606	-0.149035	2.42996	-1.55883	-0.149035	Cancer Trained * Pre down vs Cancer Untrained * Pre	-0.00752535	Cancer Trained * Pre down vs Cancer Untrained * Pre	0.0120382	-0.23369	7.3323	-2.70782	-0.23369	Cancer Trained * Pre down vs Healthy Aged-matched Trained * Pre	-0.0115967	Cancer Trained * Pre down vs Healthy Aged-matched Trained * Pre	0.265422	0.102686	1.29775	1.13919	0.102686	Cancer Trained * Post up vs Cancer Untrained * Post	0.00438031	Cancer Trained * Post up vs Cancer Untrained * Post	0.780995	-0.024254	0.0789817	-0.281037	-0.024254	Cancer Trained * Post down vs Healthy Aged-matched Trained * Post	-0.0011729	Cancer Trained * Post down vs Healthy Aged-matched Trained * Post	3.69806	0.375587	0.507817	1
633498	cg07578825	DNMT1	0.0121379	19								N_Shore	chr19:10252705-10252917	NM_001130823;NM_001379	Body;Body	DNMT1;DNMT1	0.00275459	0.224061	11.0325	3.32152	0.224061	Cancer Trained * Post up vs Cancer Trained * Pre	0.0302765	Cancer Trained * Post up vs Cancer Trained * Pre	0.964298	-0.00278407	0.00204402	-0.0452109	-0.00278407	Healthy Aged-matched Trained * Post down vs Healthy Aged-matched Trained * Pre	-0.000419666	Healthy Aged-matched Trained * Post down vs Healthy Aged-matched Trained * Pre	0.146909	0.10711	2.24106	1.49702	0.10711	Cancer Untrained * Post up vs Cancer Untrained * Pre	0.014726	Cancer Untrained * Post up vs Cancer Untrained * Pre	0.623469	0.0355664	0.247099	0.497091	0.0355664	Cancer Trained * Pre up vs Cancer Untrained * Pre	0.00488476	Cancer Trained * Pre up vs Cancer Untrained * Pre	0.0602928	-0.127083	3.87177	-1.96768	-0.127083	Cancer Trained * Pre down vs Healthy Aged-matched Trained * Pre	-0.0175904	Cancer Trained * Pre down vs Healthy Aged-matched Trained * Pre	0.0327187	0.152517	5.11185	2.26094	0.152517	Cancer Trained * Post up vs Cancer Untrained * Post	0.0204353	Cancer Trained * Post up vs Cancer Untrained * Post	0.134998	0.0997612	2.38592	1.54464	0.0997612	Cancer Trained * Post up vs Healthy Aged-matched Trained * Post	0.0131057	Cancer Trained * Post up vs Healthy Aged-matched Trained * Post	3.69803	0.210347	0.284405	1
32574	cg07799434	C19orf43	0.0121403	19		ENST00000242784.3	1stExon	C19orf43		Promoter_Associated	19:12844013-12845830	Island	chr19:12844998-12845664	NM_024038	1stExon	C19orf43	0.000943571	-0.218825	14.0475	-3.748	-0.218825	Cancer Trained * Post down vs Cancer Trained * Pre	-0.00548503	Cancer Trained * Post down vs Cancer Trained * Pre	0.156195	0.0779216	2.13748	1.46201	0.0779216	Healthy Aged-matched Trained * Post up vs Healthy Aged-matched Trained * Pre	0.0020206	Healthy Aged-matched Trained * Post up vs Healthy Aged-matched Trained * Pre	0.986991	0.00101986	0.000271227	0.016469	0.00101986	Cancer Untrained * Post up vs Cancer Untrained * Pre	1.86533e-05	Cancer Untrained * Post up vs Cancer Untrained * Pre	0.0463236	0.129826	4.39515	2.09646	0.129826	Cancer Trained * Pre up vs Cancer Untrained * Pre	0.00339646	Cancer Trained * Pre up vs Cancer Untrained * Pre	0.001061	0.206927	13.7035	3.70182	0.206927	Cancer Trained * Pre up vs Healthy Aged-matched Trained * Pre	0.00527698	Cancer Trained * Pre up vs Healthy Aged-matched Trained * Pre	0.135679	-0.090019	2.37725	-1.54183	-0.090019	Cancer Trained * Post down vs Cancer Untrained * Post	-0.00210722	Cancer Trained * Post down vs Cancer Untrained * Post	0.120654	-0.089819	2.58185	-1.60681	-0.089819	Cancer Trained * Post down vs Healthy Aged-matched Trained * Post	-0.00222865	Cancer Trained * Post down vs Healthy Aged-matched Trained * Post	3.69787	0.157564	0.213047	1
649599	cg14284907	PLAG1	0.0121407	8		ENST00000522009.1;ENST00000423799.2;ENST00000316981.3;ENST00000429357.2	TSS200;5'UTR;5'UTR;5'UTR	PLAG1;PLAG1;PLAG1;PLAG1						NM_001114635;NM_002655;NM_001114634	5'UTR;5'UTR;5'UTR	PLAG1;PLAG1;PLAG1	0.000567858	0.353957	15.5775	3.94684	0.353957	Cancer Trained * Post up vs Cancer Trained * Pre	0.0152663	Cancer Trained * Post up vs Cancer Trained * Pre	0.987762	-0.00126839	0.000240039	-0.0154932	-0.00126839	Healthy Aged-matched Trained * Post down vs Healthy Aged-matched Trained * Pre	-0.000178456	Healthy Aged-matched Trained * Post down vs Healthy Aged-matched Trained * Pre	0.269834	-0.107342	1.27345	-1.12847	-0.107342	Cancer Untrained * Post down vs Cancer Untrained * Pre	-0.00523315	Cancer Untrained * Post down vs Cancer Untrained * Pre	0.119608	-0.153296	2.5972	-1.61158	-0.153296	Cancer Trained * Pre down vs Cancer Untrained * Pre	-0.00719398	Cancer Trained * Pre down vs Cancer Untrained * Pre	0.113456	-0.140846	2.69075	-1.64035	-0.140846	Cancer Trained * Pre down vs Healthy Aged-matched Trained * Pre	-0.00662587	Cancer Trained * Pre down vs Healthy Aged-matched Trained * Pre	0.00208036	0.308003	11.7952	3.43442	0.308003	Cancer Trained * Post up vs Cancer Untrained * Post	0.0133055	Cancer Trained * Post up vs Cancer Untrained * Post	0.0194844	0.21438	6.2338	2.49676	0.21438	Cancer Trained * Post up vs Healthy Aged-matched Trained * Post	0.00881887	Cancer Trained * Post up vs Healthy Aged-matched Trained * Post	3.69785	0.37176	0.502671	1
66291	cg10319743	ADAMTS7	0.0121429	15		ENST00000568712.1;ENST00000456326.2;ENST00000566303.1;ENST00000388820.4;ENST00000379535	TSS1500;TSS200;TSS1500;TSS1500;5'UTR	ADAMTS7;ADAMTS7;ADAMTS7;ADAMTS7;MORF4L1		Unclassified	15:79103837-79104756	Island	chr15:79102715-79104628	NM_014272	TSS1500	ADAMTS7	0.000707637	-0.538296	14.9063	-3.86086	-0.538296	Cancer Trained * Post down vs Cancer Trained * Pre	-0.0178576	Cancer Trained * Post down vs Cancer Trained * Pre	0.792558	0.0338325	0.0706602	0.26582	0.0338325	Healthy Aged-matched Trained * Post up vs Healthy Aged-matched Trained * Pre	0.00083975	Healthy Aged-matched Trained * Post up vs Healthy Aged-matched Trained * Pre	0.248997	-0.174542	1.39307	-1.18028	-0.174542	Cancer Untrained * Post down vs Cancer Untrained * Pre	-0.00527087	Cancer Untrained * Post down vs Cancer Untrained * Pre	0.0414126	0.317959	4.62293	2.1501	0.317959	Cancer Trained * Pre up vs Cancer Untrained * Pre	0.0115718	Cancer Trained * Pre up vs Cancer Untrained * Pre	0.0181571	0.337474	6.39138	2.52812	0.337474	Cancer Trained * Pre up vs Healthy Aged-matched Trained * Pre	0.0117495	Cancer Trained * Pre up vs Healthy Aged-matched Trained * Pre	0.745299	-0.0457952	0.107887	-0.328461	-0.0457952	Cancer Trained * Post down vs Cancer Untrained * Post	-0.00101493	Cancer Trained * Post down vs Cancer Untrained * Post	0.0910089	-0.234655	3.09012	-1.75787	-0.234655	Cancer Trained * Post down vs Healthy Aged-matched Trained * Post	-0.00694784	Cancer Trained * Post down vs Healthy Aged-matched Trained * Post	3.6977	0.898495	1.21494	1
292759	cg18760621		0.012144	1						Unclassified	1:158082972-158083710	Island	chr1:158083270-158083540				0.00276898	-0.443194	11.0185	-3.31942	-0.443194	Cancer Trained * Post down vs Cancer Trained * Pre	-0.0119776	Cancer Trained * Post down vs Cancer Trained * Pre	0.0763855	-0.225306	3.41712	-1.84855	-0.225306	Healthy Aged-matched Trained * Post down vs Healthy Aged-matched Trained * Pre	-0.00661879	Healthy Aged-matched Trained * Post down vs Healthy Aged-matched Trained * Pre	0.929832	0.0125963	0.00791167	0.0889476	0.0125963	Cancer Untrained * Post up vs Cancer Untrained * Pre	0.000312682	Cancer Untrained * Post up vs Cancer Untrained * Pre	0.809835	0.0344407	0.0591461	0.2432	0.0344407	Cancer Trained * Pre up vs Cancer Untrained * Pre	0.000821249	Cancer Trained * Pre up vs Cancer Untrained * Pre	0.988799	0.00181266	0.000201075	0.0141801	0.00181266	Cancer Trained * Pre up vs Healthy Aged-matched Trained * Pre	-0.000112561	Cancer Trained * Pre down vs Healthy Aged-matched Trained * Pre	0.0041401	-0.42135	9.95913	-3.15581	-0.42135	Cancer Trained * Post down vs Cancer Untrained * Post	-0.011469	Cancer Trained * Post down vs Cancer Untrained * Post	0.1034	-0.216076	2.85718	-1.69032	-0.216076	Cancer Trained * Post down vs Healthy Aged-matched Trained * Post	-0.00547133	Cancer Trained * Post down vs Healthy Aged-matched Trained * Post	3.69763	0.823945	1.11415	1
141895	cg10958874		0.0121481	3		ENST00000412373.1;ENST00000433971.1	5'UTR;5'UTR	TPRG1;TPRG1									0.000495609	0.339191	15.999	3.99987	0.339191	Cancer Trained * Post up vs Cancer Trained * Pre	0.0128219	Cancer Trained * Post up vs Cancer Trained * Pre	0.694668	0.0307398	0.157684	0.397094	0.0307398	Healthy Aged-matched Trained * Post up vs Healthy Aged-matched Trained * Pre	0.00118127	Healthy Aged-matched Trained * Post up vs Healthy Aged-matched Trained * Pre	0.24495	0.107098	1.41779	1.19071	0.107098	Cancer Untrained * Post up vs Cancer Untrained * Pre	0.00385045	Cancer Untrained * Post up vs Cancer Untrained * Pre	0.53282	-0.0568874	0.400022	-0.632473	-0.0568874	Cancer Trained * Pre down vs Cancer Untrained * Pre	-0.00247778	Cancer Trained * Pre down vs Cancer Untrained * Pre	0.0780519	-0.149187	3.37638	-1.83749	-0.149187	Cancer Trained * Pre down vs Healthy Aged-matched Trained * Pre	-0.00591794	Cancer Trained * Pre down vs Healthy Aged-matched Trained * Pre	0.0493292	0.175205	4.26873	2.06609	0.175205	Cancer Trained * Post up vs Cancer Untrained * Post	0.00649368	Cancer Trained * Post up vs Cancer Untrained * Post	0.0610332	0.159264	3.84795	1.96162	0.159264	Cancer Trained * Post up vs Healthy Aged-matched Trained * Post	0.00572269	Cancer Trained * Post up vs Healthy Aged-matched Trained * Post	3.69736	0.332352	0.449445	1
687219	cg07702659		0.012155	1								N_Shelf	chr1:228327508-228328560				0.00184368	0.314133	12.1293	3.48271	0.314133	Cancer Trained * Post up vs Cancer Trained * Pre	0.0234244	Cancer Trained * Post up vs Cancer Trained * Pre	0.849872	-0.0157475	0.0365777	-0.191253	-0.0157475	Healthy Aged-matched Trained * Post down vs Healthy Aged-matched Trained * Pre	-0.000493268	Healthy Aged-matched Trained * Post down vs Healthy Aged-matched Trained * Pre	0.0326008	0.216463	5.11944	2.26262	0.216463	Cancer Untrained * Post up vs Cancer Untrained * Pre	0.0167229	Cancer Untrained * Post up vs Cancer Untrained * Pre	0.917679	0.00998857	0.0109009	0.104407	0.00998857	Cancer Trained * Pre up vs Cancer Untrained * Pre	0.00106683	Cancer Trained * Pre up vs Cancer Untrained * Pre	0.261933	-0.0991179	1.31735	-1.14776	-0.0991179	Cancer Trained * Pre down vs Healthy Aged-matched Trained * Pre	-0.00716566	Cancer Trained * Pre down vs Healthy Aged-matched Trained * Pre	0.243845	0.107658	1.42464	1.19358	0.107658	Cancer Trained * Post up vs Cancer Untrained * Post	0.00776824	Cancer Trained * Post up vs Cancer Untrained * Post	0.0130723	0.230762	7.14047	2.67217	0.230762	Cancer Trained * Post up vs Healthy Aged-matched Trained * Post	0.016752	Cancer Trained * Post up vs Healthy Aged-matched Trained * Post	3.6969	0.375957	0.508476	1
470707	cg04046238		0.0121564	12													0.00606837	0.311403	8.98755	2.99792	0.311403	Cancer Trained * Post up vs Cancer Trained * Pre	0.0238999	Cancer Trained * Post up vs Cancer Trained * Pre	0.0389821	0.206599	4.74714	2.17879	0.206599	Healthy Aged-matched Trained * Post up vs Healthy Aged-matched Trained * Pre	0.0172911	Healthy Aged-matched Trained * Post up vs Healthy Aged-matched Trained * Pre	0.657158	0.0494901	0.20178	0.4492	0.0494901	Cancer Untrained * Post up vs Cancer Untrained * Pre	0.00399277	Cancer Untrained * Post up vs Cancer Untrained * Pre	0.206166	-0.142996	1.68457	-1.29791	-0.142996	Cancer Trained * Pre down vs Cancer Untrained * Pre	-0.0114071	Cancer Trained * Pre down vs Cancer Untrained * Pre	0.493016	0.0691909	0.484039	0.695729	0.0691909	Cancer Trained * Pre up vs Healthy Aged-matched Trained * Pre	0.00592107	Cancer Trained * Pre up vs Healthy Aged-matched Trained * Pre	0.26312	0.118918	1.31065	1.14484	0.118918	Cancer Trained * Post up vs Cancer Untrained * Post	0.00850006	Cancer Trained * Post up vs Cancer Untrained * Post	0.0924619	0.173995	3.06096	1.74956	0.173995	Cancer Trained * Post up vs Healthy Aged-matched Trained * Post	0.0125299	Cancer Trained * Post up vs Healthy Aged-matched Trained * Post	3.69681	0.498589	0.674351	1
581242	cg27013295	PPIP5K2	0.012158	5		ENST00000515845.1;ENST00000321521.8;ENST00000507921.1;ENST00000504275.1;ENST00000451606	TSS1500;TSS1500;TSS1500;TSS1500;TSS1500;TSS1500;TSS1500;3'UTR;5'UTR;5'UTR;5'UTR;5'UTR	PPIP5K2;PPIP5K2;PPIP5K2;PPIP5K2;PPIP5K2;PPIP5K2;PPIP5K2;GIN1;GIN1;GIN1;GIN1;GIN1		Promoter_Associated	5:102455334-102456510	N_Shore	chr5:102455553-102455990	NM_001281471;NM_001276277;NM_017676	TSS1500;TSS1500;5'UTR	PPIP5K2;PPIP5K2;GIN1	0.00543795	-3.38904	9.26275	-3.04348	-3.38904	Cancer Trained * Post down vs Cancer Trained * Pre	-0.0236665	Cancer Trained * Post down vs Cancer Trained * Pre	0.901852	-0.126638	0.0155202	-0.12458	-0.126638	Healthy Aged-matched Trained * Post down vs Healthy Aged-matched Trained * Pre	-0.00540994	Healthy Aged-matched Trained * Post down vs Healthy Aged-matched Trained * Pre	0.589324	-0.645889	0.299055	-0.546859	-0.645889	Cancer Untrained * Post down vs Cancer Untrained * Pre	-0.014806	Cancer Untrained * Post down vs Cancer Untrained * Pre	0.683887	-0.48655	0.169703	-0.41195	-0.48655	Cancer Trained * Pre down vs Cancer Untrained * Pre	-0.0106877	Cancer Trained * Pre down vs Cancer Untrained * Pre	0.641246	-0.502875	0.222482	-0.47168	-0.502875	Cancer Trained * Pre down vs Healthy Aged-matched Trained * Pre	-0.0124367	Cancer Trained * Pre down vs Healthy Aged-matched Trained * Pre	0.00766078	-3.2297	8.41223	-2.90038	-3.2297	Cancer Trained * Post down vs Cancer Untrained * Post	-0.0195482	Cancer Trained * Post down vs Cancer Untrained * Post	0.00163042	-3.76527	12.4729	-3.53171	-3.76527	Cancer Trained * Post down vs Healthy Aged-matched Trained * Post	-0.0306933	Cancer Trained * Post down vs Healthy Aged-matched Trained * Post	3.6967	57.2976	77.4984	1
621753	cg13675662	PACS1	0.012172	11		ENST00000527224.1	5'UTR	PACS1						NM_018026	Body	PACS1	0.000996008	0.270539	13.8884	3.72672	0.270539	Cancer Trained * Post up vs Cancer Trained * Pre	0.0136854	Cancer Trained * Post up vs Cancer Trained * Pre	0.111508	0.109327	2.72162	1.64973	0.109327	Healthy Aged-matched Trained * Post up vs Healthy Aged-matched Trained * Pre	0.00598406	Healthy Aged-matched Trained * Post up vs Healthy Aged-matched Trained * Pre	0.25332	0.090032	1.36721	1.16928	0.090032	Cancer Untrained * Post up vs Cancer Untrained * Pre	0.00440558	Cancer Untrained * Post up vs Cancer Untrained * Pre	0.348068	-0.0736346	0.914545	-0.956318	-0.0736346	Cancer Trained * Pre down vs Cancer Untrained * Pre	-0.00399317	Cancer Trained * Pre down vs Cancer Untrained * Pre	0.508579	-0.0466142	0.449799	-0.670671	-0.0466142	Cancer Trained * Pre down vs Healthy Aged-matched Trained * Pre	-0.00223769	Cancer Trained * Pre down vs Healthy Aged-matched Trained * Pre	0.15345	0.106872	2.16732	1.47218	0.106872	Cancer Trained * Post up vs Cancer Untrained * Post	0.00528667	Cancer Trained * Post up vs Cancer Untrained * Post	0.1117	0.114598	2.71854	1.6488	0.114598	Cancer Trained * Post up vs Healthy Aged-matched Trained * Post	0.00546367	Cancer Trained * Post up vs Healthy Aged-matched Trained * Post	3.69577	0.243456	0.329371	1
305110	cg14565059	RGS12	0.0121722	4		ENST00000511805.1;ENST00000506631.1;ENST00000513784.3	5'UTR;5'UTR;5'UTR	RGS12;RGS12;RGS12						NM_002926;NM_198229	Body;Body	RGS12;RGS12	0.0015431	0.240676	12.628	3.5536	0.240676	Cancer Trained * Post up vs Cancer Trained * Pre	0.0103665	Cancer Trained * Post up vs Cancer Trained * Pre	0.0301899	0.142091	5.2818	2.29822	0.142091	Healthy Aged-matched Trained * Post up vs Healthy Aged-matched Trained * Pre	0.00616725	Healthy Aged-matched Trained * Post up vs Healthy Aged-matched Trained * Pre	0.88808	-0.0102134	0.0202141	-0.142176	-0.0102134	Cancer Untrained * Post down vs Cancer Untrained * Pre	-0.000560728	Cancer Untrained * Post down vs Cancer Untrained * Pre	0.0816513	-0.130332	3.29168	-1.8143	-0.130332	Cancer Trained * Pre down vs Cancer Untrained * Pre	-0.00596034	Cancer Trained * Pre down vs Cancer Untrained * Pre	0.733866	-0.0222939	0.118204	-0.343808	-0.0222939	Cancer Trained * Pre down vs Healthy Aged-matched Trained * Pre	-0.00114286	Cancer Trained * Pre down vs Healthy Aged-matched Trained * Pre	0.0872286	0.120558	3.16855	1.78004	0.120558	Cancer Trained * Post up vs Cancer Untrained * Post	0.00496686	Cancer Trained * Post up vs Cancer Untrained * Post	0.250462	0.0762915	1.38424	1.17654	0.0762915	Cancer Trained * Post up vs Healthy Aged-matched Trained * Post	0.00305636	Cancer Trained * Post up vs Healthy Aged-matched Trained * Post	3.69576	0.211906	0.286688	1
395018	cg09006117	THSD4	0.0121744	15										NM_024817	Body	THSD4	0.00491281	0.259164	9.52006	3.08546	0.259164	Cancer Trained * Post up vs Cancer Trained * Pre	0.0112284	Cancer Trained * Post up vs Cancer Trained * Pre	0.0327135	0.173367	5.11218	2.26101	0.173367	Healthy Aged-matched Trained * Post up vs Healthy Aged-matched Trained * Pre	0.00764392	Healthy Aged-matched Trained * Post up vs Healthy Aged-matched Trained * Pre	0.0724765	0.167073	3.5168	1.87531	0.167073	Cancer Untrained * Post up vs Cancer Untrained * Pre	0.00754405	Cancer Untrained * Post up vs Cancer Untrained * Pre	0.966687	-0.00375823	0.00177952	-0.0421844	-0.00375823	Cancer Trained * Pre down vs Cancer Untrained * Pre	-0.000208634	Cancer Trained * Pre down vs Cancer Untrained * Pre	0.652813	-0.0366161	0.207311	-0.455314	-0.0366161	Cancer Trained * Pre down vs Healthy Aged-matched Trained * Pre	-0.00174606	Cancer Trained * Pre down vs Healthy Aged-matched Trained * Pre	0.303022	0.0883333	1.10596	1.05165	0.0883333	Cancer Trained * Post up vs Cancer Untrained * Post	0.0034757	Cancer Trained * Post up vs Cancer Untrained * Post	0.546356	0.0491806	0.373995	0.611551	0.0491806	Cancer Trained * Post up vs Healthy Aged-matched Trained * Post	0.00183841	Cancer Trained * Post up vs Healthy Aged-matched Trained * Post	3.69561	0.325917	0.440951	1
765482	cg21200430		0.0121771	9													0.00503955	0.169225	9.4553	3.07495	0.169225	Cancer Trained * Post up vs Cancer Trained * Pre	0.0251931	Cancer Trained * Post up vs Cancer Trained * Pre	0.502611	0.0341736	0.46271	0.680228	0.0341736	Healthy Aged-matched Trained * Post up vs Healthy Aged-matched Trained * Pre	0.00518501	Healthy Aged-matched Trained * Post up vs Healthy Aged-matched Trained * Pre	0.304259	0.0612262	1.10019	1.0489	0.0612262	Cancer Untrained * Post up vs Cancer Untrained * Pre	0.00916865	Cancer Untrained * Post up vs Cancer Untrained * Pre	0.335504	0.0573216	0.96434	0.982008	0.0573216	Cancer Trained * Pre up vs Cancer Untrained * Pre	0.00852278	Cancer Trained * Pre up vs Cancer Untrained * Pre	0.954087	-0.00306428	0.00338214	-0.0581562	-0.00306428	Cancer Trained * Pre down vs Healthy Aged-matched Trained * Pre	-0.000598085	Cancer Trained * Pre down vs Healthy Aged-matched Trained * Pre	0.00598046	0.16532	9.024	3.004	0.16532	Cancer Trained * Post up vs Cancer Untrained * Post	0.0245472	Cancer Trained * Post up vs Cancer Untrained * Post	0.0191293	0.131987	6.27477	2.50495	0.131987	Cancer Trained * Post up vs Healthy Aged-matched Trained * Post	0.01941	Cancer Trained * Post up vs Healthy Aged-matched Trained * Post	3.69544	0.139904	0.189293	1
305535	cg17921765		0.0121927	3						Unclassified	3:32218543-32219788						0.00857401	-0.390591	8.1387	-2.85284	-0.390591	Cancer Trained * Post down vs Cancer Trained * Pre	-0.0113241	Cancer Trained * Post down vs Cancer Trained * Pre	0.0927945	0.218431	3.05436	1.74767	0.218431	Healthy Aged-matched Trained * Post up vs Healthy Aged-matched Trained * Pre	0.00687188	Healthy Aged-matched Trained * Post up vs Healthy Aged-matched Trained * Pre	0.0898318	0.256265	3.11413	1.76469	0.256265	Cancer Untrained * Post up vs Cancer Untrained * Pre	0.00796505	Cancer Untrained * Post up vs Cancer Untrained * Pre	0.262074	0.166625	1.31655	1.14741	0.166625	Cancer Trained * Pre up vs Cancer Untrained * Pre	0.00563465	Cancer Trained * Pre up vs Cancer Untrained * Pre	0.310251	0.135766	1.0727	1.03571	0.135766	Cancer Trained * Pre up vs Healthy Aged-matched Trained * Pre	0.00462594	Cancer Trained * Pre up vs Healthy Aged-matched Trained * Pre	0.00173231	-0.480231	12.303	-3.50756	-0.480231	Cancer Trained * Post down vs Cancer Untrained * Post	-0.0136545	Cancer Trained * Post down vs Cancer Untrained * Post	0.0013375	-0.473257	13.0344	-3.61032	-0.473257	Cancer Trained * Post down vs Healthy Aged-matched Trained * Post	-0.01357	Cancer Trained * Post down vs Healthy Aged-matched Trained * Post	3.69441	0.865656	1.17158	1
615146	cg09315469	ANGPTL5	0.0122055	11										NM_178127	Body	ANGPTL5	0.00486419	0.258685	9.54539	3.08956	0.258685	Cancer Trained * Post up vs Cancer Trained * Pre	0.0161728	Cancer Trained * Post up vs Cancer Trained * Pre	0.788515	0.0207237	0.0735131	0.271133	0.0207237	Healthy Aged-matched Trained * Post up vs Healthy Aged-matched Trained * Pre	0.0012717	Healthy Aged-matched Trained * Post up vs Healthy Aged-matched Trained * Pre	0.045257	0.187177	4.44224	2.10766	0.187177	Cancer Untrained * Post up vs Cancer Untrained * Pre	0.0110928	Cancer Untrained * Post up vs Cancer Untrained * Pre	0.447347	-0.0685603	0.595996	-0.772008	-0.0685603	Cancer Trained * Pre down vs Cancer Untrained * Pre	-0.00455435	Cancer Trained * Pre down vs Cancer Untrained * Pre	0.596285	-0.0430164	0.287944	-0.536604	-0.0430164	Cancer Trained * Pre down vs Healthy Aged-matched Trained * Pre	-0.00274587	Cancer Trained * Pre down vs Healthy Aged-matched Trained * Pre	0.972193	0.002948	0.00123967	0.0352089	0.002948	Cancer Trained * Post up vs Cancer Untrained * Post	0.00052557	Cancer Trained * Post up vs Cancer Untrained * Post	0.0225229	0.194945	5.91376	2.43182	0.194945	Cancer Trained * Post up vs Healthy Aged-matched Trained * Post	0.0121552	Cancer Trained * Post up vs Healthy Aged-matched Trained * Post	3.69356	0.323672	0.438156	1
545040	cg01057275	MLLT10	0.0122058	10		ENST00000468309.1;ENST00000538639.1	TSS1500;TSS1500	MLLT10;MLLT10						NM_004641;NM_001195626	Body;Body	MLLT10;MLLT10	0.00116962	0.262377	13.4202	3.66337	0.262377	Cancer Trained * Post up vs Cancer Trained * Pre	0.0144073	Cancer Trained * Post up vs Cancer Trained * Pre	0.230705	0.08032	1.50917	1.22848	0.08032	Healthy Aged-matched Trained * Post up vs Healthy Aged-matched Trained * Pre	0.00447593	Healthy Aged-matched Trained * Post up vs Healthy Aged-matched Trained * Pre	0.461043	0.0568737	0.560505	0.748669	0.0568737	Cancer Untrained * Post up vs Cancer Untrained * Pre	0.00306563	Cancer Untrained * Post up vs Cancer Untrained * Pre	0.898152	-0.0098227	0.0167194	-0.129303	-0.0098227	Cancer Trained * Pre down vs Cancer Untrained * Pre	-0.0006015	Cancer Trained * Pre down vs Cancer Untrained * Pre	0.472931	-0.0499718	0.531066	-0.728743	-0.0499718	Cancer Trained * Pre down vs Healthy Aged-matched Trained * Pre	-0.00300314	Cancer Trained * Pre down vs Healthy Aged-matched Trained * Pre	0.0113776	0.19568	7.46457	2.73214	0.19568	Cancer Trained * Post up vs Cancer Untrained * Post	0.0107402	Cancer Trained * Post up vs Cancer Untrained * Post	0.0655218	0.132085	3.71027	1.92621	0.132085	Cancer Trained * Post up vs Healthy Aged-matched Trained * Post	0.00692824	Cancer Trained * Post up vs Healthy Aged-matched Trained * Post	3.69354	0.236833	0.320605	1
532200	cg09641752		0.0122067	5		ENST00000509456.1	TSS1500	RP11-284A20.1									0.000716195	0.302839	14.87	3.85616	0.302839	Cancer Trained * Post up vs Cancer Trained * Pre	0.0215711	Cancer Trained * Post up vs Cancer Trained * Pre	0.173658	-0.100403	1.96136	-1.40049	-0.100403	Healthy Aged-matched Trained * Post down vs Healthy Aged-matched Trained * Pre	-0.00744735	Healthy Aged-matched Trained * Post down vs Healthy Aged-matched Trained * Pre	0.651005	0.038139	0.209639	0.457863	0.038139	Cancer Untrained * Post up vs Cancer Untrained * Pre	0.00291236	Cancer Untrained * Post up vs Cancer Untrained * Pre	0.462352	-0.0621784	0.557202	-0.74646	-0.0621784	Cancer Trained * Pre down vs Cancer Untrained * Pre	-0.00459569	Cancer Trained * Pre down vs Cancer Untrained * Pre	0.0307484	-0.172167	5.24293	-2.28974	-0.172167	Cancer Trained * Pre down vs Healthy Aged-matched Trained * Pre	-0.0127684	Cancer Trained * Pre down vs Healthy Aged-matched Trained * Pre	0.0161889	0.202522	6.65012	2.57878	0.202522	Cancer Trained * Post up vs Cancer Untrained * Post	0.0140631	Cancer Trained * Post up vs Cancer Untrained * Post	0.00506098	0.231075	9.44452	3.07319	0.231075	Cancer Trained * Post up vs Healthy Aged-matched Trained * Post	0.0162501	Cancer Trained * Post up vs Healthy Aged-matched Trained * Post	3.69348	0.284747	0.385473	1
685075	cg15566783	NIPA2	0.012215	15		ENST00000539711.2;ENST00000560039.1;ENST00000398013.3;ENST00000337451.3;ENST00000359727	5'UTR;5'UTR;5'UTR;5'UTR;5'UTR;5'UTR;3'UTR;3'UTR;3'UTR;3'UTR;1stExon;1stExon;1stExon;1st	NIPA2;NIPA2;NIPA2;NIPA2;NIPA2;NIPA2;NIPA2;NIPA2;NIPA2;NIPA2;NIPA2;NIPA2;NIPA2;NIPA2;NIP		Promoter_Associated	15:23033272-23034847	Island	chr15:23033933-23034710	NM_001008860;NM_001008894;NM_030922;NM_001008894;NM_001008860;NM_001008892;NM_001008892	5'UTR;1stExon;5'UTR;5'UTR;1stExon;5'UTR;1stExon;1stExon	NIPA2;NIPA2;NIPA2;NIPA2;NIPA2;NIPA2;NIPA2;NIPA2	0.000600207	-0.511115	15.4073	-3.92522	-0.511115	Cancer Trained * Post down vs Cancer Trained * Pre	-0.0158606	Cancer Trained * Post down vs Cancer Trained * Pre	0.916188	-0.0126364	0.0113011	-0.106307	-0.0126364	Healthy Aged-matched Trained * Post down vs Healthy Aged-matched Trained * Pre	-0.000997923	Healthy Aged-matched Trained * Post down vs Healthy Aged-matched Trained * Pre	0.385051	0.122108	0.781682	0.884128	0.122108	Cancer Untrained * Post up vs Cancer Untrained * Pre	0.00427841	Cancer Untrained * Post up vs Cancer Untrained * Pre	0.0937467	0.240633	3.03562	1.7423	0.240633	Cancer Trained * Pre up vs Cancer Untrained * Pre	0.00839683	Cancer Trained * Pre up vs Cancer Untrained * Pre	0.356612	0.11709	0.882106	0.939205	0.11709	Cancer Trained * Pre up vs Healthy Aged-matched Trained * Pre	0.00348955	Cancer Trained * Pre up vs Healthy Aged-matched Trained * Pre	0.00582448	-0.39259	9.09013	-3.01498	-0.39259	Cancer Trained * Post down vs Cancer Untrained * Post	-0.0117422	Cancer Trained * Post down vs Cancer Untrained * Post	0.00523538	-0.381388	9.35865	-3.05919	-0.381388	Cancer Trained * Post down vs Healthy Aged-matched Trained * Post	-0.0113732	Cancer Trained * Post down vs Healthy Aged-matched Trained * Post	3.69294	0.782692	1.05972	1
413248	cg05450236	GSTO2	0.0122302	10		ENST00000473401.1;ENST00000477078.1	5'UTR;5'UTR	GSTO2;GSTO2				S_Shelf	chr10:106034574-106034803	NM_183239	Body	GSTO2	0.00333631	0.223304	10.5228	3.24389	0.223304	Cancer Trained * Post up vs Cancer Trained * Pre	0.0119167	Cancer Trained * Post up vs Cancer Trained * Pre	0.0597042	0.123956	3.89093	1.97254	0.123956	Healthy Aged-matched Trained * Post up vs Healthy Aged-matched Trained * Pre	0.00675222	Healthy Aged-matched Trained * Post up vs Healthy Aged-matched Trained * Pre	0.0984534	-0.125323	2.94609	-1.71642	-0.125323	Cancer Untrained * Post down vs Cancer Untrained * Pre	-0.00686507	Cancer Untrained * Post down vs Cancer Untrained * Pre	0.0510085	-0.149667	4.20181	-2.04983	-0.149667	Cancer Trained * Pre down vs Cancer Untrained * Pre	-0.00828935	Cancer Trained * Pre down vs Cancer Untrained * Pre	0.986635	-0.0011151	0.000286256	-0.0169191	-0.0011151	Cancer Trained * Pre down vs Healthy Aged-matched Trained * Pre	-7.41104e-05	Cancer Trained * Pre down vs Healthy Aged-matched Trained * Pre	0.00784729	0.19896	8.35356	2.89025	0.19896	Cancer Trained * Post up vs Cancer Untrained * Post	0.0104925	Cancer Trained * Post up vs Cancer Untrained * Post	0.148611	0.0982334	2.2215	1.49047	0.0982334	Cancer Trained * Post up vs Healthy Aged-matched Trained * Post	0.00509041	Cancer Trained * Post up vs Healthy Aged-matched Trained * Post	3.69194	0.218688	0.29617	1
319077	cg26826109	RER1	0.012232	1								S_Shore	chr1:2333550-2334172	NM_007033	3'UTR	RER1	0.0087632	0.230374	8.08603	2.8436	0.230374	Cancer Trained * Post up vs Cancer Trained * Pre	0.0104133	Cancer Trained * Post up vs Cancer Trained * Pre	0.0934449	0.12898	3.04154	1.744	0.12898	Healthy Aged-matched Trained * Post up vs Healthy Aged-matched Trained * Pre	0.00644113	Healthy Aged-matched Trained * Post up vs Healthy Aged-matched Trained * Pre	0.703087	0.0331306	0.148654	0.385556	0.0331306	Cancer Untrained * Post up vs Cancer Untrained * Pre	0.00171301	Cancer Untrained * Post up vs Cancer Untrained * Pre	0.565122	0.050096	0.339878	0.582991	0.050096	Cancer Trained * Pre up vs Cancer Untrained * Pre	0.00264634	Cancer Trained * Pre up vs Cancer Untrained * Pre	0.409695	0.0650391	0.703084	0.838501	0.0650391	Cancer Trained * Pre up vs Healthy Aged-matched Trained * Pre	0.00349027	Cancer Trained * Pre up vs Healthy Aged-matched Trained * Pre	0.00531422	0.247339	9.32085	3.05301	0.247339	Cancer Trained * Post up vs Cancer Untrained * Post	0.0113466	Cancer Trained * Post up vs Cancer Untrained * Post	0.0417971	0.166433	4.60403	2.1457	0.166433	Cancer Trained * Post up vs Healthy Aged-matched Trained * Post	0.00746241	Cancer Trained * Post up vs Healthy Aged-matched Trained * Post	3.69182	0.302887	0.410214	1
398232	ch.5.96811951R		0.0122362	5													0.00152183	-0.609858	12.6673	-3.55911	-0.609858	Cancer Trained * Post down vs Cancer Trained * Pre	-0.0155423	Cancer Trained * Post down vs Cancer Trained * Pre	0.646308	0.0726581	0.215762	0.464502	0.0726581	Healthy Aged-matched Trained * Post up vs Healthy Aged-matched Trained * Pre	0.00288328	Healthy Aged-matched Trained * Post up vs Healthy Aged-matched Trained * Pre	0.0314106	0.414358	5.19786	2.27988	0.414358	Cancer Untrained * Post up vs Cancer Untrained * Pre	0.0108812	Cancer Untrained * Post up vs Cancer Untrained * Pre	0.0167607	0.465905	6.57153	2.5635	0.465905	Cancer Trained * Pre up vs Cancer Untrained * Pre	0.0126291	Cancer Trained * Pre up vs Cancer Untrained * Pre	0.0974365	0.282492	2.96501	1.72192	0.282492	Cancer Trained * Pre up vs Healthy Aged-matched Trained * Pre	0.00834249	Cancer Trained * Pre up vs Healthy Aged-matched Trained * Pre	0.00322016	-0.558312	10.6164	-3.25829	-0.558312	Cancer Trained * Post down vs Cancer Untrained * Post	-0.0137944	Cancer Trained * Post down vs Cancer Untrained * Post	0.0221996	-0.400024	5.94547	-2.43833	-0.400024	Cancer Trained * Post down vs Healthy Aged-matched Trained * Post	-0.0100831	Cancer Trained * Post down vs Healthy Aged-matched Trained * Post	3.69154	1.35486	1.83508	1
555982	cg13955376	CYFIP1	0.0122405	15										NM_014608;NM_001287810	Body;Body	CYFIP1;CYFIP1	0.00368344	0.434753	10.263	3.20359	0.434753	Cancer Trained * Post up vs Cancer Trained * Pre	0.0309906	Cancer Trained * Post up vs Cancer Trained * Pre	0.596042	-0.0665208	0.288327	-0.536961	-0.0665208	Healthy Aged-matched Trained * Post down vs Healthy Aged-matched Trained * Pre	-0.00524158	Healthy Aged-matched Trained * Post down vs Healthy Aged-matched Trained * Pre	0.685721	0.0589313	0.167621	0.409416	0.0589313	Cancer Untrained * Post up vs Cancer Untrained * Pre	0.00482182	Cancer Untrained * Post up vs Cancer Untrained * Pre	0.557084	0.0856679	0.35422	0.595164	0.0856679	Cancer Trained * Pre up vs Cancer Untrained * Pre	0.00539732	Cancer Trained * Pre up vs Cancer Untrained * Pre	0.516744	-0.0854549	0.432565	-0.657697	-0.0854549	Cancer Trained * Pre down vs Healthy Aged-matched Trained * Pre	-0.00754844	Cancer Trained * Pre down vs Healthy Aged-matched Trained * Pre	0.00226342	0.461489	11.5641	3.4006	0.461489	Cancer Trained * Post up vs Cancer Untrained * Post	0.0315661	Cancer Trained * Post up vs Cancer Untrained * Post	0.00371312	0.415819	10.242	3.20031	0.415819	Cancer Trained * Post up vs Healthy Aged-matched Trained * Post	0.0286837	Cancer Trained * Post up vs Healthy Aged-matched Trained * Post	3.69126	0.849759	1.15104	1
580823	cg24747960	SLC22A2	0.0122457	6		ENST00000486916.1;ENST00000491092.1;ENST00000474259.1	TSS1500;3'UTR;3'UTR	SLC22A2;SLC22A2;SLC22A2						NM_003058	Body	SLC22A2	0.0031462	0.30762	10.678	3.26772	0.30762	Cancer Trained * Post up vs Cancer Trained * Pre	0.0132252	Cancer Trained * Post up vs Cancer Trained * Pre	0.549089	-0.0521947	0.368887	-0.607361	-0.0521947	Healthy Aged-matched Trained * Post down vs Healthy Aged-matched Trained * Pre	-0.00249111	Healthy Aged-matched Trained * Post down vs Healthy Aged-matched Trained * Pre	0.116177	0.162502	2.64866	1.62747	0.162502	Cancer Untrained * Post up vs Cancer Untrained * Pre	0.00760437	Cancer Untrained * Post up vs Cancer Untrained * Pre	0.399364	0.085612	0.73515	0.857409	0.085612	Cancer Trained * Pre up vs Cancer Untrained * Pre	0.00377421	Cancer Trained * Pre up vs Cancer Untrained * Pre	0.250332	-0.106073	1.38502	-1.17687	-0.106073	Cancer Trained * Pre down vs Healthy Aged-matched Trained * Pre	-0.0051392	Cancer Trained * Pre down vs Healthy Aged-matched Trained * Pre	0.0215855	0.23073	6.00713	2.45094	0.23073	Cancer Trained * Post up vs Cancer Untrained * Post	0.00939505	Cancer Trained * Post up vs Cancer Untrained * Post	0.00936823	0.253742	7.92561	2.81525	0.253742	Cancer Trained * Post up vs Healthy Aged-matched Trained * Post	0.0105771	Cancer Trained * Post up vs Healthy Aged-matched Trained * Post	3.69092	0.40887	0.553886	1
13686	cg19724632	RNFT1	0.0122479	17		ENST00000305783.8;ENST00000482446.1;ENST00000442346.2;ENST00000466544.1	TSS200;TSS200;TSS200;TSS200	RNFT1;RNFT1;RNFT1;RNFT1		Promoter_Associated	17:58041200-58042741	Island	chr17:58041846-58042463	NM_016125	TSS200	RNFT1	0.00260591	-0.307568	11.1818	-3.34391	-0.307568	Cancer Trained * Post down vs Cancer Trained * Pre	-0.00757081	Cancer Trained * Post down vs Cancer Trained * Pre	0.0510233	-0.172101	4.20124	-2.04969	-0.172101	Healthy Aged-matched Trained * Post down vs Healthy Aged-matched Trained * Pre	-0.00429791	Healthy Aged-matched Trained * Post down vs Healthy Aged-matched Trained * Pre	0.235937	-0.118476	1.4748	-1.21441	-0.118476	Cancer Untrained * Post down vs Cancer Untrained * Pre	-0.00307735	Cancer Untrained * Post down vs Cancer Untrained * Pre	0.913078	0.0107574	0.0121588	0.110267	0.0107574	Cancer Trained * Pre up vs Cancer Untrained * Pre	0.000361489	Cancer Trained * Pre up vs Cancer Untrained * Pre	0.512151	0.0585601	0.4422	0.664981	0.0585601	Cancer Trained * Pre up vs Healthy Aged-matched Trained * Pre	0.00139812	Cancer Trained * Pre up vs Healthy Aged-matched Trained * Pre	0.0638836	-0.178335	3.75925	-1.93888	-0.178335	Cancer Trained * Post down vs Cancer Untrained * Post	-0.00413198	Cancer Trained * Post down vs Cancer Untrained * Post	0.390801	-0.0769068	0.762684	-0.873318	-0.0769068	Cancer Trained * Post down vs Healthy Aged-matched Trained * Post	-0.00187479	Cancer Trained * Post down vs Healthy Aged-matched Trained * Post	3.69077	0.390301	0.528753	1
393532	cg09175915	PEX14	0.0122528	1										NM_004565	Body	PEX14	0.00543959	0.228014	9.26199	3.04335	0.228014	Cancer Trained * Post up vs Cancer Trained * Pre	0.0120338	Cancer Trained * Post up vs Cancer Trained * Pre	0.0277899	0.159791	5.45843	2.33633	0.159791	Healthy Aged-matched Trained * Post up vs Healthy Aged-matched Trained * Pre	0.00904541	Healthy Aged-matched Trained * Post up vs Healthy Aged-matched Trained * Pre	0.224225	-0.0990353	1.55314	-1.24625	-0.0990353	Cancer Untrained * Post down vs Cancer Untrained * Pre	-0.00547987	Cancer Untrained * Post down vs Cancer Untrained * Pre	0.165792	-0.113443	2.03792	-1.42756	-0.113443	Cancer Trained * Pre down vs Cancer Untrained * Pre	-0.00624123	Cancer Trained * Pre down vs Cancer Untrained * Pre	0.593638	0.038771	0.292136	0.540496	0.038771	Cancer Trained * Pre up vs Healthy Aged-matched Trained * Pre	0.00250392	Cancer Trained * Pre up vs Healthy Aged-matched Trained * Pre	0.00861043	0.213606	8.12846	2.85105	0.213606	Cancer Trained * Post up vs Cancer Untrained * Post	0.0112725	Cancer Trained * Post up vs Cancer Untrained * Post	0.148323	0.106994	2.22479	1.49157	0.106994	Cancer Trained * Post up vs Healthy Aged-matched Trained * Post	0.00549231	Cancer Trained * Post up vs Healthy Aged-matched Trained * Post	3.69045	0.258944	0.35083	1
447168	cg13492133	SMG7	0.0122654	1										NM_201569;NM_201568;NM_173156	Body;Body;Body	SMG7;SMG7;SMG7	0.00354897	0.438787	10.3603	3.21875	0.438787	Cancer Trained * Post up vs Cancer Trained * Pre	0.0380676	Cancer Trained * Post up vs Cancer Trained * Pre	0.651707	-0.0568554	0.208733	-0.456873	-0.0568554	Healthy Aged-matched Trained * Post down vs Healthy Aged-matched Trained * Pre	-0.00406388	Healthy Aged-matched Trained * Post down vs Healthy Aged-matched Trained * Pre	0.458368	-0.108905	0.567301	-0.753194	-0.108905	Cancer Untrained * Post down vs Cancer Untrained * Pre	-0.0108562	Cancer Untrained * Post down vs Cancer Untrained * Pre	0.933748	-0.0121416	0.00705122	-0.0839716	-0.0121416	Cancer Trained * Pre down vs Cancer Untrained * Pre	-0.000624588	Cancer Trained * Pre down vs Cancer Untrained * Pre	0.377485	-0.117273	0.807326	-0.898513	-0.117273	Cancer Trained * Pre down vs Healthy Aged-matched Trained * Pre	-0.00971995	Cancer Trained * Pre down vs Healthy Aged-matched Trained * Pre	0.000595082	0.535551	15.4336	3.92856	0.535551	Cancer Trained * Post up vs Cancer Untrained * Post	0.0482992	Cancer Trained * Post up vs Cancer Untrained * Post	0.00768655	0.37837	8.40403	2.89897	0.37837	Cancer Trained * Post up vs Healthy Aged-matched Trained * Post	0.0324116	Cancer Trained * Post up vs Healthy Aged-matched Trained * Post	3.68962	0.857087	1.16148	1
128470	cg21922656	PGAM5	0.0122695	12		ENST00000540119.1;ENST00000545677.1;ENST00000541034.1	3'UTR;3'UTR;TSS200	RP13-672B3.2;PXMP2;PGAM5				Island	chr12:133294088-133294878	NM_138575;NM_001170543;NM_001170544	Body;Body;Body	PGAM5;PGAM5;PGAM5	0.00453388	0.280178	9.72514	3.11852	0.280178	Cancer Trained * Post up vs Cancer Trained * Pre	0.00378814	Cancer Trained * Post up vs Cancer Trained * Pre	0.335535	0.0805346	0.964216	0.981945	0.0805346	Healthy Aged-matched Trained * Post up vs Healthy Aged-matched Trained * Pre	0.00110687	Healthy Aged-matched Trained * Post up vs Healthy Aged-matched Trained * Pre	0.0206873	-0.235375	6.1009	-2.47	-0.235375	Cancer Untrained * Post down vs Cancer Untrained * Pre	-0.00326871	Cancer Untrained * Post down vs Cancer Untrained * Pre	0.0499906	-0.196269	4.24208	-2.05963	-0.196269	Cancer Trained * Pre down vs Cancer Untrained * Pre	-0.00275201	Cancer Trained * Pre down vs Cancer Untrained * Pre	0.277399	-0.0955138	1.23296	-1.11039	-0.0955138	Cancer Trained * Pre down vs Healthy Aged-matched Trained * Pre	-0.00137241	Cancer Trained * Pre down vs Healthy Aged-matched Trained * Pre	0.00154238	0.319284	12.6294	3.55378	0.319284	Cancer Trained * Post up vs Cancer Untrained * Post	0.00430484	Cancer Trained * Post up vs Cancer Untrained * Post	0.237389	0.10413	1.46543	1.21055	0.10413	Cancer Trained * Post up vs Healthy Aged-matched Trained * Post	0.00130886	Cancer Trained * Post up vs Healthy Aged-matched Trained * Post	3.68935	0.372248	0.50449	1
497164	cg08206047	UNC5B	0.0122862	10										NM_170744;NM_001244889	Body;Body	UNC5B;UNC5B	0.00236466	0.40065	11.4448	3.38302	0.40065	Cancer Trained * Post up vs Cancer Trained * Pre	0.0167908	Cancer Trained * Post up vs Cancer Trained * Pre	0.861504	0.0190564	0.0310702	0.176267	0.0190564	Healthy Aged-matched Trained * Post up vs Healthy Aged-matched Trained * Pre	0.000970761	Healthy Aged-matched Trained * Post up vs Healthy Aged-matched Trained * Pre	0.274179	0.140441	1.25001	1.11804	0.140441	Cancer Untrained * Post up vs Cancer Untrained * Pre	0.00690795	Cancer Untrained * Post up vs Cancer Untrained * Pre	0.535912	0.078844	0.39397	0.62767	0.078844	Cancer Trained * Pre up vs Cancer Untrained * Pre	0.00350139	Cancer Trained * Pre up vs Cancer Untrained * Pre	0.2624	-0.130011	1.31471	-1.14661	-0.130011	Cancer Trained * Pre down vs Healthy Aged-matched Trained * Pre	-0.00624509	Cancer Trained * Pre down vs Healthy Aged-matched Trained * Pre	0.00837243	0.339053	8.19624	2.86291	0.339053	Cancer Trained * Post up vs Cancer Untrained * Post	0.0133843	Cancer Trained * Post up vs Cancer Untrained * Post	0.0358092	0.251583	4.92299	2.21878	0.251583	Cancer Trained * Post up vs Healthy Aged-matched Trained * Post	0.00957497	Cancer Trained * Post up vs Healthy Aged-matched Trained * Post	3.68826	0.646625	0.876599	1
649657	cg02310529	HTT	0.0122915	4		ENST00000506137.1;ENST00000355072.5	TSS200;ExonBnd	HTT;HTT						NM_002111;NM_002111	ExonBnd;Body	HTT;HTT	0.00464141	0.341545	9.6651	3.10887	0.341545	Cancer Trained * Post up vs Cancer Trained * Pre	0.0200642	Cancer Trained * Post up vs Cancer Trained * Pre	0.122457	0.16033	2.55575	1.59867	0.16033	Healthy Aged-matched Trained * Post up vs Healthy Aged-matched Trained * Pre	0.0108282	Healthy Aged-matched Trained * Post up vs Healthy Aged-matched Trained * Pre	0.499191	0.0799057	0.470232	0.685735	0.0799057	Cancer Untrained * Post up vs Cancer Untrained * Pre	0.00476166	Cancer Untrained * Post up vs Cancer Untrained * Pre	0.470314	-0.0854254	0.537441	-0.733103	-0.0854254	Cancer Trained * Pre down vs Cancer Untrained * Pre	-0.0054423	Cancer Trained * Pre down vs Cancer Untrained * Pre	0.460734	0.0788032	0.561288	0.749191	0.0788032	Cancer Trained * Pre up vs Healthy Aged-matched Trained * Pre	0.00615658	Cancer Trained * Pre up vs Healthy Aged-matched Trained * Pre	0.121281	0.176214	2.57272	1.60397	0.176214	Cancer Trained * Post up vs Cancer Untrained * Post	0.00986023	Cancer Trained * Post up vs Cancer Untrained * Post	0.0205937	0.260019	6.11094	2.47203	0.260019	Cancer Trained * Post up vs Healthy Aged-matched Trained * Post	0.0153926	Cancer Trained * Post up vs Healthy Aged-matched Trained * Post	3.68791	0.556392	0.754346	1
682812	cg08973419	ZMIZ1-AS1	0.0122964	10		ENST00000456353.1	3'UTR	RP11-202P11.1						NR_024429;NR_015429;NR_024431	Body;Body;Body	ZMIZ1-AS1;ZMIZ1-AS1;ZMIZ1-AS1	0.00421838	0.285506	9.91073	3.14813	0.285506	Cancer Trained * Post up vs Cancer Trained * Pre	0.0121673	Cancer Trained * Post up vs Cancer Trained * Pre	0.213612	0.105655	1.6287	1.27621	0.105655	Healthy Aged-matched Trained * Post up vs Healthy Aged-matched Trained * Pre	0.00493609	Healthy Aged-matched Trained * Post up vs Healthy Aged-matched Trained * Pre	0.704466	-0.036906	0.147203	-0.383671	-0.036906	Cancer Untrained * Post down vs Cancer Untrained * Pre	-0.00187373	Cancer Untrained * Post down vs Cancer Untrained * Pre	0.902061	-0.011958	0.015454	-0.124314	-0.011958	Cancer Trained * Pre down vs Cancer Untrained * Pre	-0.000592762	Cancer Trained * Pre down vs Cancer Untrained * Pre	0.35093	-0.0825362	0.903554	-0.950554	-0.0825362	Cancer Trained * Pre down vs Healthy Aged-matched Trained * Pre	-0.00336664	Cancer Trained * Pre down vs Healthy Aged-matched Trained * Pre	0.00213933	0.310454	11.7184	3.42322	0.310454	Cancer Trained * Post up vs Cancer Untrained * Post	0.0134483	Cancer Trained * Post up vs Cancer Untrained * Post	0.273047	0.0973139	1.25607	1.12075	0.0973139	Cancer Trained * Post up vs Healthy Aged-matched Trained * Post	0.00386455	Cancer Trained * Post up vs Healthy Aged-matched Trained * Post	3.68759	0.379119	0.514048	1
378164	cg14918299		0.0123071	18						Unclassified_Cell_type_specific	18:77293150-77293412	S_Shore	chr18:77292133-77292556				0.00189049	0.405836	12.0596	3.4727	0.405836	Cancer Trained * Post up vs Cancer Trained * Pre	0.0152442	Cancer Trained * Post up vs Cancer Trained * Pre	0.375201	-0.0963226	0.815214	-0.902892	-0.0963226	Healthy Aged-matched Trained * Post down vs Healthy Aged-matched Trained * Pre	-0.00358613	Healthy Aged-matched Trained * Post down vs Healthy Aged-matched Trained * Pre	0.0908383	0.218017	3.09357	1.75886	0.218017	Cancer Untrained * Post up vs Cancer Untrained * Pre	0.00804976	Cancer Untrained * Post up vs Cancer Untrained * Pre	0.189249	-0.167284	1.82134	-1.34957	-0.167284	Cancer Trained * Pre down vs Cancer Untrained * Pre	-0.00663285	Cancer Trained * Pre down vs Cancer Untrained * Pre	0.00263316	-0.373679	11.1537	-3.33972	-0.373679	Cancer Trained * Pre down vs Healthy Aged-matched Trained * Pre	-0.0144108	Cancer Trained * Pre down vs Healthy Aged-matched Trained * Pre	0.861933	0.020535	0.0308761	0.175716	0.020535	Cancer Trained * Post up vs Cancer Untrained * Post	0.000561607	Cancer Trained * Post up vs Cancer Untrained * Post	0.261725	0.12848	1.31853	1.14827	0.12848	Cancer Trained * Post up vs Healthy Aged-matched Trained * Post	0.00441954	Cancer Trained * Post up vs Healthy Aged-matched Trained * Post	3.68689	0.629415	0.853584	1
227960	cg01979460	MIR588	0.0123134	6		ENST00000384900.1;ENST00000563385.1	TSS1500;5'UTR	MIR588;RP11-73O6.4						NR_030316	TSS1500	MIR588	0.00761301	0.510653	8.42751	2.90302	0.510653	Cancer Trained * Post up vs Cancer Trained * Pre	0.0833257	Cancer Trained * Post up vs Cancer Trained * Pre	0.00542265	0.488902	9.26985	3.04464	0.488902	Healthy Aged-matched Trained * Post up vs Healthy Aged-matched Trained * Pre	0.0802887	Healthy Aged-matched Trained * Post up vs Healthy Aged-matched Trained * Pre	0.801158	0.0474913	0.0647924	0.254544	0.0474913	Cancer Untrained * Post up vs Cancer Untrained * Pre	0.00850053	Cancer Untrained * Post up vs Cancer Untrained * Pre	0.167094	-0.265497	2.02495	-1.42301	-0.265497	Cancer Trained * Pre down vs Cancer Untrained * Pre	-0.0440336	Cancer Trained * Pre down vs Cancer Untrained * Pre	0.531519	-0.106859	0.402589	-0.634499	-0.106859	Cancer Trained * Pre down vs Healthy Aged-matched Trained * Pre	-0.0182829	Cancer Trained * Pre down vs Healthy Aged-matched Trained * Pre	0.271813	0.197665	1.26272	1.12371	0.197665	Cancer Trained * Post up vs Cancer Untrained * Post	0.0307915	Cancer Trained * Post up vs Cancer Untrained * Post	0.61774	-0.0851087	0.255378	-0.50535	-0.0851087	Cancer Trained * Post down vs Healthy Aged-matched Trained * Post	-0.0152459	Cancer Trained * Post down vs Healthy Aged-matched Trained * Post	3.68648	1.42585	1.93389	1
85498	cg18556345	CCDC102B	0.0123177	18		ENST00000569982.1;ENST00000299608.2;ENST00000299608.2;ENST00000569053.1;ENST00000443099	TSS1500;1stExon;5'UTR;TSS200;TSS200;TSS200;TSS200;TSS200;TSS200;TSS200	TMX3;TMX3;TMX3;TMX3;TMX3;TMX3;TMX3;TMX3;TMX3;TMX3		Promoter_Associated	18:66382251-66382671	Island	chr18:66381934-66382575	NM_001093729;NM_019022	TSS200;TSS200	CCDC102B;TMX3	0.000818957	-0.479323	14.4676	-3.80363	-0.479323	Cancer Trained * Post down vs Cancer Trained * Pre	-0.00461112	Cancer Trained * Post down vs Cancer Trained * Pre	0.503941	-0.0780063	0.45981	-0.678093	-0.0780063	Healthy Aged-matched Trained * Post down vs Healthy Aged-matched Trained * Pre	-0.000644657	Healthy Aged-matched Trained * Post down vs Healthy Aged-matched Trained * Pre	0.75043	0.0429855	0.103426	0.321599	0.0429855	Cancer Untrained * Post up vs Cancer Untrained * Pre	0.000427409	Cancer Untrained * Post up vs Cancer Untrained * Pre	0.0313638	0.304825	5.20101	2.28057	0.304825	Cancer Trained * Pre up vs Cancer Untrained * Pre	0.00310827	Cancer Trained * Pre up vs Cancer Untrained * Pre	0.00741738	0.351577	8.49119	2.91396	0.351577	Cancer Trained * Pre up vs Healthy Aged-matched Trained * Pre	0.00354109	Cancer Trained * Pre up vs Healthy Aged-matched Trained * Pre	0.0967209	-0.217484	2.97846	-1.72582	-0.217484	Cancer Trained * Post down vs Cancer Untrained * Post	-0.00193026	Cancer Trained * Post down vs Cancer Untrained * Post	0.683665	-0.0497398	0.169956	-0.412257	-0.0497398	Cancer Trained * Post down vs Healthy Aged-matched Trained * Post	-0.000425376	Cancer Trained * Post down vs Healthy Aged-matched Trained * Post	3.6862	0.73173	0.992526	1
368908	cg09161689		0.0123237	6													0.00520365	0.4531	9.37404	3.0617	0.4531	Cancer Trained * Post up vs Cancer Trained * Pre	0.0402391	Cancer Trained * Post up vs Cancer Trained * Pre	0.0340402	0.30295	5.02876	2.24249	0.30295	Healthy Aged-matched Trained * Post up vs Healthy Aged-matched Trained * Pre	0.0272894	Healthy Aged-matched Trained * Post up vs Healthy Aged-matched Trained * Pre	0.753702	-0.0497948	0.100636	-0.317232	-0.0497948	Cancer Untrained * Post down vs Cancer Untrained * Pre	-0.0032838	Cancer Untrained * Post down vs Cancer Untrained * Pre	0.224193	-0.195634	1.55336	-1.24634	-0.195634	Cancer Trained * Pre down vs Cancer Untrained * Pre	-0.0177192	Cancer Trained * Pre down vs Cancer Untrained * Pre	0.147689	-0.211685	2.23206	-1.49401	-0.211685	Cancer Trained * Pre down vs Healthy Aged-matched Trained * Pre	-0.0190274	Cancer Trained * Pre down vs Healthy Aged-matched Trained * Pre	0.0483062	0.307262	4.31077	2.07624	0.307262	Cancer Trained * Post up vs Cancer Untrained * Post	0.0258037	Cancer Trained * Post up vs Cancer Untrained * Post	0.667803	-0.0615343	0.188608	-0.43429	-0.0615343	Cancer Trained * Post down vs Healthy Aged-matched Trained * Post	-0.00607773	Cancer Trained * Post down vs Healthy Aged-matched Trained * Post	3.68581	1.00903	1.36881	1
644190	cg04929633	RBM33	0.0123402	7										NM_053043	Body	RBM33	0.00289004	1.79699	10.904	3.30212	1.79699	Cancer Trained * Post up vs Cancer Trained * Pre	0.105478	Cancer Trained * Post up vs Cancer Trained * Pre	0.91765	0.051886	0.0109088	0.104445	0.051886	Healthy Aged-matched Trained * Post up vs Healthy Aged-matched Trained * Pre	0.00349836	Healthy Aged-matched Trained * Post up vs Healthy Aged-matched Trained * Pre	0.964892	-0.025662	0.00197662	-0.0444592	-0.025662	Cancer Untrained * Post down vs Cancer Untrained * Pre	0.000332355	Cancer Untrained * Post up vs Cancer Untrained * Pre	0.978937	-0.015392	0.000711107	-0.0266666	-0.015392	Cancer Trained * Pre down vs Cancer Untrained * Pre	-0.00211241	Cancer Trained * Pre down vs Cancer Untrained * Pre	0.940351	0.0393815	0.00571306	0.0755848	0.0393815	Cancer Trained * Pre up vs Healthy Aged-matched Trained * Pre	0.00146871	Cancer Trained * Pre up vs Healthy Aged-matched Trained * Pre	0.00275821	1.80726	11.029	3.32099	1.80726	Cancer Trained * Post up vs Cancer Untrained * Post	0.103033	Cancer Trained * Post up vs Cancer Untrained * Post	0.00213011	1.78448	11.7303	3.42495	1.78448	Cancer Trained * Post up vs Healthy Aged-matched Trained * Post	0.103449	Cancer Trained * Post up vs Healthy Aged-matched Trained * Post	3.68473	13.6402	18.5091	1
345571	cg16657815	YIF1A	0.0123432	11		ENST00000485820.1;ENST00000526497.1;ENST00000494836.2;ENST00000484814.1;ENST00000496746	3'UTR;3'UTR;3'UTR;3'UTR;TSS200;1stExon;1stExon	YIF1A;YIF1A;YIF1A;YIF1A;YIF1A;YIF1A;YIF1A				N_Shelf	chr11:66056209-66057324	NM_020470;NM_001300861	Body;Body	YIF1A;YIF1A	0.00103272	0.364435	13.7824	3.71246	0.364435	Cancer Trained * Post up vs Cancer Trained * Pre	0.0296692	Cancer Trained * Post up vs Cancer Trained * Pre	0.702474	0.0346256	0.149301	0.386394	0.0346256	Healthy Aged-matched Trained * Post up vs Healthy Aged-matched Trained * Pre	0.00288011	Healthy Aged-matched Trained * Post up vs Healthy Aged-matched Trained * Pre	0.407023	0.0878109	0.71126	0.843363	0.0878109	Cancer Untrained * Post up vs Cancer Untrained * Pre	0.00676275	Cancer Untrained * Post up vs Cancer Untrained * Pre	0.546896	-0.0635884	0.372982	-0.610722	-0.0635884	Cancer Trained * Pre down vs Cancer Untrained * Pre	-0.00572772	Cancer Trained * Pre down vs Cancer Untrained * Pre	0.0228541	-0.227939	5.88179	-2.42524	-0.227939	Cancer Trained * Pre down vs Healthy Aged-matched Trained * Pre	-0.0188814	Cancer Trained * Pre down vs Healthy Aged-matched Trained * Pre	0.0396984	0.213036	4.70965	2.17017	0.213036	Cancer Trained * Post up vs Cancer Untrained * Post	0.0171787	Cancer Trained * Post up vs Cancer Untrained * Post	0.288757	0.101871	1.17482	1.08389	0.101871	Cancer Trained * Post up vs Healthy Aged-matched Trained * Post	0.0079077	Cancer Trained * Post up vs Healthy Aged-matched Trained * Post	3.68454	0.443822	0.602276	1
377802	cg27191786		0.0123443	2		ENST00000431985.1;ENST00000414911.1	3'UTR;3'UTR	AC097721.2;AC097721.2									0.00362884	0.31856	10.302	3.20968	0.31856	Cancer Trained * Post up vs Cancer Trained * Pre	0.0138669	Cancer Trained * Post up vs Cancer Trained * Pre	0.847324	-0.0176259	0.0378465	-0.194542	-0.0176259	Healthy Aged-matched Trained * Post down vs Healthy Aged-matched Trained * Pre	-0.000552466	Healthy Aged-matched Trained * Post down vs Healthy Aged-matched Trained * Pre	0.782382	-0.0293923	0.0779568	-0.279208	-0.0293923	Cancer Untrained * Post down vs Cancer Untrained * Pre	-0.00131568	Cancer Untrained * Post down vs Cancer Untrained * Pre	0.580837	-0.0588928	0.312978	-0.559444	-0.0588928	Cancer Trained * Pre down vs Cancer Untrained * Pre	-0.00325066	Cancer Trained * Pre down vs Cancer Untrained * Pre	0.0154212	-0.247075	6.76061	-2.60012	-0.247075	Cancer Trained * Pre down vs Healthy Aged-matched Trained * Pre	-0.0109904	Cancer Trained * Pre down vs Healthy Aged-matched Trained * Pre	0.00744431	0.289059	8.48231	2.91244	0.289059	Cancer Trained * Post up vs Cancer Untrained * Post	0.011932	Cancer Trained * Post up vs Cancer Untrained * Post	0.357335	0.0891111	0.879413	0.93777	0.0891111	Cancer Trained * Post up vs Healthy Aged-matched Trained * Post	0.00342897	Cancer Trained * Post up vs Healthy Aged-matched Trained * Post	3.68447	0.453674	0.615657	1
326631	cg21892329	PLAG1	0.0123454	8		ENST00000522009.1;ENST00000423799.2;ENST00000316981.3;ENST00000429357.2	3'UTR;5'UTR;5'UTR;5'UTR	PLAG1;PLAG1;PLAG1;PLAG1						NM_001114635;NM_001114634;NM_002655	5'UTR;5'UTR;5'UTR	PLAG1;PLAG1;PLAG1	0.00763643	0.341621	8.42	2.90172	0.341621	Cancer Trained * Post up vs Cancer Trained * Pre	0.0175385	Cancer Trained * Post up vs Cancer Trained * Pre	0.0147058	0.281675	6.86915	2.62091	0.281675	Healthy Aged-matched Trained * Post up vs Healthy Aged-matched Trained * Pre	0.0132881	Healthy Aged-matched Trained * Post up vs Healthy Aged-matched Trained * Pre	0.728191	0.0438869	0.123521	0.351456	0.0438869	Cancer Untrained * Post up vs Cancer Untrained * Pre	0.00192423	Cancer Untrained * Post up vs Cancer Untrained * Pre	0.434932	-0.0990905	0.629703	-0.793538	-0.0990905	Cancer Trained * Pre down vs Cancer Untrained * Pre	-0.00530641	Cancer Trained * Pre down vs Cancer Untrained * Pre	0.295672	-0.120396	1.14088	-1.06812	-0.120396	Cancer Trained * Pre down vs Healthy Aged-matched Trained * Pre	-0.00647661	Cancer Trained * Pre down vs Healthy Aged-matched Trained * Pre	0.10399	0.198643	2.8469	1.68727	0.198643	Cancer Trained * Post up vs Cancer Untrained * Post	0.0103079	Cancer Trained * Post up vs Cancer Untrained * Post	0.596489	-0.0604511	0.287621	-0.536304	-0.0604511	Cancer Trained * Post down vs Healthy Aged-matched Trained * Post	-0.00222621	Cancer Trained * Post down vs Healthy Aged-matched Trained * Post	3.68439	0.63834	0.866276	1
83868	cg20659025	DCPS	0.0123505	11		ENST00000263579.4;ENST00000263579.4	5'UTR;1stExon	DCPS;DCPS		Promoter_Associated	11:126173191-126174962	Island	chr11:126173539-126174042	NM_014026;NM_014026	1stExon;5'UTR	DCPS;DCPS	0.00269719	-0.497163	11.0891	-3.33003	-0.497163	Cancer Trained * Post down vs Cancer Trained * Pre	-0.00883039	Cancer Trained * Post down vs Cancer Trained * Pre	0.432916	-0.108632	0.635318	-0.797069	-0.108632	Healthy Aged-matched Trained * Post down vs Healthy Aged-matched Trained * Pre	-0.00142058	Healthy Aged-matched Trained * Post down vs Healthy Aged-matched Trained * Pre	0.314603	-0.16251	1.05318	-1.02625	-0.16251	Cancer Untrained * Post down vs Cancer Untrained * Pre	-0.00289326	Cancer Untrained * Post down vs Cancer Untrained * Pre	0.330759	0.157068	0.983831	0.991883	0.157068	Cancer Trained * Pre up vs Cancer Untrained * Pre	0.00308975	Cancer Trained * Pre up vs Cancer Untrained * Pre	0.00967602	0.400447	7.84831	2.80148	0.400447	Cancer Trained * Pre up vs Healthy Aged-matched Trained * Pre	0.00732301	Cancer Trained * Pre up vs Healthy Aged-matched Trained * Pre	0.245428	-0.177585	1.41485	-1.18947	-0.177585	Cancer Trained * Post down vs Cancer Untrained * Post	-0.00284739	Cancer Trained * Post down vs Cancer Untrained * Post	0.934229	0.0119156	0.00694896	0.0833604	0.0119156	Cancer Trained * Post up vs Healthy Aged-matched Trained * Post	-8.68006e-05	Cancer Trained * Post down vs Healthy Aged-matched Trained * Post	3.68406	1.02646	1.3931	1
450998	cg10477466	SPTBN4	0.0123513	19										NM_020971	Body	SPTBN4	0.00933574	0.189476	7.93393	2.81672	0.189476	Cancer Trained * Post up vs Cancer Trained * Pre	0.0259208	Cancer Trained * Post up vs Cancer Trained * Pre	0.045725	0.129122	4.42143	2.10272	0.129122	Healthy Aged-matched Trained * Post up vs Healthy Aged-matched Trained * Pre	0.0174508	Healthy Aged-matched Trained * Post up vs Healthy Aged-matched Trained * Pre	0.613872	-0.0364554	0.261065	-0.510946	-0.0364554	Cancer Untrained * Post down vs Cancer Untrained * Pre	-0.0051529	Cancer Untrained * Post down vs Cancer Untrained * Pre	0.805687	-0.0177387	0.0618113	-0.248619	-0.0177387	Cancer Trained * Pre down vs Cancer Untrained * Pre	-0.0024643	Cancer Trained * Pre down vs Cancer Untrained * Pre	0.567085	-0.0373566	0.336436	-0.580031	-0.0373566	Cancer Trained * Pre down vs Healthy Aged-matched Trained * Pre	-0.00506186	Cancer Trained * Pre down vs Healthy Aged-matched Trained * Pre	0.00480086	0.208193	9.5788	3.09496	0.208193	Cancer Trained * Post up vs Cancer Untrained * Post	0.0286094	Cancer Trained * Post up vs Cancer Untrained * Post	0.724031	0.0229974	0.127504	0.357077	0.0229974	Cancer Trained * Post up vs Healthy Aged-matched Trained * Post	0.00340814	Cancer Trained * Post up vs Healthy Aged-matched Trained * Post	3.68401	0.208378	0.282815	1
392571	cg21669653		0.0123521	12													0.00607619	0.176762	8.98433	2.99739	0.176762	Cancer Trained * Post up vs Cancer Trained * Pre	0.00925573	Cancer Trained * Post up vs Cancer Trained * Pre	0.0338562	0.120858	5.04011	2.24502	0.120858	Healthy Aged-matched Trained * Post up vs Healthy Aged-matched Trained * Pre	0.00667603	Healthy Aged-matched Trained * Post up vs Healthy Aged-matched Trained * Pre	0.14653	0.0937291	2.24545	1.49848	0.0937291	Cancer Untrained * Post up vs Cancer Untrained * Pre	0.00529167	Cancer Untrained * Post up vs Cancer Untrained * Pre	0.832129	0.0133981	0.0458815	0.2142	0.0133981	Cancer Trained * Pre up vs Cancer Untrained * Pre	0.00083448	Cancer Trained * Pre up vs Cancer Untrained * Pre	0.643919	0.0264175	0.218917	0.467886	0.0264175	Cancer Trained * Pre up vs Healthy Aged-matched Trained * Pre	0.00146005	Cancer Trained * Pre up vs Healthy Aged-matched Trained * Pre	0.114538	0.0964311	2.67388	1.6352	0.0964311	Cancer Trained * Post up vs Cancer Untrained * Post	0.00479854	Cancer Trained * Post up vs Cancer Untrained * Post	0.157286	0.0823216	2.1258	1.45801	0.0823216	Cancer Trained * Post up vs Healthy Aged-matched Trained * Post	0.00403975	Cancer Trained * Post up vs Healthy Aged-matched Trained * Post	3.68396	0.160147	0.217357	1
782689	cg00023648	VSTM4	0.0123575	10										NM_001031746	Body	VSTM4	0.00279196	0.39124	10.9964	3.31608	0.39124	Cancer Trained * Post up vs Cancer Trained * Pre	0.0167453	Cancer Trained * Post up vs Cancer Trained * Pre	0.0669959	0.206255	3.66737	1.91504	0.206255	Healthy Aged-matched Trained * Post up vs Healthy Aged-matched Trained * Pre	0.00936188	Healthy Aged-matched Trained * Post up vs Healthy Aged-matched Trained * Pre	0.648279	-0.0577787	0.21318	-0.461714	-0.0577787	Cancer Untrained * Post down vs Cancer Untrained * Pre	-0.00288727	Cancer Untrained * Post down vs Cancer Untrained * Pre	0.597242	-0.0669744	0.286436	-0.535198	-0.0669744	Cancer Trained * Pre down vs Cancer Untrained * Pre	-0.00359517	Cancer Trained * Pre down vs Cancer Untrained * Pre	0.960174	-0.0056975	0.00254402	-0.0504383	-0.0056975	Cancer Trained * Pre down vs Healthy Aged-matched Trained * Pre	-0.000364504	Cancer Trained * Pre down vs Healthy Aged-matched Trained * Pre	0.00338387	0.382044	10.4855	3.23814	0.382044	Cancer Trained * Post up vs Cancer Untrained * Post	0.0160374	Cancer Trained * Post up vs Cancer Untrained * Post	0.125042	0.179287	2.51912	1.58717	0.179287	Cancer Trained * Post up vs Healthy Aged-matched Trained * Post	0.00701892	Cancer Trained * Post up vs Healthy Aged-matched Trained * Post	3.6836	0.640943	0.869995	1
666087	cg08666011	OSMR	0.01236	5										NM_001168355;NM_003999	Body;Body	OSMR;OSMR	0.00510113	0.217122	9.42447	3.06993	0.217122	Cancer Trained * Post up vs Cancer Trained * Pre	0.00884469	Cancer Trained * Post up vs Cancer Trained * Pre	0.0628434	0.125709	3.79109	1.94707	0.125709	Healthy Aged-matched Trained * Post up vs Healthy Aged-matched Trained * Pre	0.00509487	Healthy Aged-matched Trained * Post up vs Healthy Aged-matched Trained * Pre	0.213104	-0.095845	1.63244	-1.27767	-0.095845	Cancer Untrained * Post down vs Cancer Untrained * Pre	-0.0041452	Cancer Untrained * Post down vs Cancer Untrained * Pre	0.316228	-0.076721	1.04599	-1.02274	-0.076721	Cancer Trained * Pre down vs Cancer Untrained * Pre	-0.00315543	Cancer Trained * Pre down vs Cancer Untrained * Pre	0.532165	-0.0428966	0.401314	-0.633494	-0.0428966	Cancer Trained * Pre down vs Healthy Aged-matched Trained * Pre	-0.00183745	Cancer Trained * Pre down vs Healthy Aged-matched Trained * Pre	0.00262919	0.236246	11.1578	3.34033	0.236246	Cancer Trained * Post up vs Cancer Untrained * Post	0.00983446	Cancer Trained * Post up vs Cancer Untrained * Post	0.480334	0.0485162	0.513347	0.716483	0.0485162	Cancer Trained * Post up vs Healthy Aged-matched Trained * Post	0.00191237	Cancer Trained * Post up vs Healthy Aged-matched Trained * Post	3.68344	0.23031	0.31263	1
485780	ch.1.95724F	PANK4	0.0123629	1		ENST00000515423.1	TSS1500	PANK4				N_Shore	chr1:2449922-2450206	NM_018216	Body	PANK4	0.000834181	-0.587852	14.4127	-3.7964	-0.587852	Cancer Trained * Post down vs Cancer Trained * Pre	-0.0113613	Cancer Trained * Post down vs Cancer Trained * Pre	0.106324	-0.23682	2.8069	-1.67538	-0.23682	Healthy Aged-matched Trained * Post down vs Healthy Aged-matched Trained * Pre	-0.00501149	Healthy Aged-matched Trained * Post down vs Healthy Aged-matched Trained * Pre	0.890875	-0.0227637	0.0192107	-0.138603	-0.0227637	Cancer Untrained * Post down vs Cancer Untrained * Pre	-0.000399453	Cancer Untrained * Post down vs Cancer Untrained * Pre	0.136016	0.252999	2.37297	1.54044	0.252999	Cancer Trained * Pre up vs Cancer Untrained * Pre	0.00560758	Cancer Trained * Pre up vs Cancer Untrained * Pre	0.0948132	0.257417	3.01488	1.73634	0.257417	Cancer Trained * Pre up vs Healthy Aged-matched Trained * Pre	0.00517438	Cancer Trained * Pre up vs Healthy Aged-matched Trained * Pre	0.0547221	-0.31209	4.06225	-2.0155	-0.31209	Cancer Trained * Post down vs Cancer Untrained * Post	-0.00535426	Cancer Trained * Post down vs Cancer Untrained * Post	0.533475	-0.0936148	0.398736	-0.631455	-0.0936148	Cancer Trained * Post down vs Healthy Aged-matched Trained * Post	-0.00117542	Cancer Trained * Post down vs Healthy Aged-matched Trained * Post	3.68325	1.10391	1.49855	1
500541	cg13762156	TBCD	0.0123631	17		ENST00000574801.1;ENST00000269368.8;ENST00000571796.1	3'UTR;3'UTR;5'UTR	TBCD;TBCD;TBCD				S_Shore	chr17:80863327-80863743	NM_005993	Body	TBCD	0.00185975	0.372843	12.1052	3.47925	0.372843	Cancer Trained * Post up vs Cancer Trained * Pre	0.0155604	Cancer Trained * Post up vs Cancer Trained * Pre	0.114878	-0.159806	2.6686	-1.63359	-0.159806	Healthy Aged-matched Trained * Post down vs Healthy Aged-matched Trained * Pre	-0.00696398	Healthy Aged-matched Trained * Post down vs Healthy Aged-matched Trained * Pre	0.121204	-0.182351	2.57383	-1.60432	-0.182351	Cancer Untrained * Post down vs Cancer Untrained * Pre	-0.00793522	Cancer Untrained * Post down vs Cancer Untrained * Pre	0.0637864	-0.220464	3.7622	-1.93964	-0.220464	Cancer Trained * Pre down vs Cancer Untrained * Pre	-0.00973545	Cancer Trained * Pre down vs Cancer Untrained * Pre	0.0143758	-0.269921	6.9212	-2.63082	-0.269921	Cancer Trained * Pre down vs Healthy Aged-matched Trained * Pre	-0.0115308	Cancer Trained * Pre down vs Healthy Aged-matched Trained * Pre	0.00447831	0.33473	9.75679	3.12359	0.33473	Cancer Trained * Post up vs Cancer Untrained * Post	0.0137602	Cancer Trained * Post up vs Cancer Untrained * Post	0.0168674	0.262727	6.55719	2.5607	0.262727	Cancer Trained * Post up vs Healthy Aged-matched Trained * Post	0.0109936	Cancer Trained * Post up vs Healthy Aged-matched Trained * Post	3.68324	0.528715	0.717731	1
444313	cg10595678	BCL2L2-PABPN1	0.0123665	14		ENST00000557702.1;ENST00000554062.1;ENST00000397276.2;ENST00000216727.4;ENST00000216727	TSS1500;TSS1500;TSS200;5'UTR;1stExon;TSS200;TSS1500	PABPN1;PABPN1;PABPN1;PABPN1;PABPN1;PABPN1;PABPN1		Promoter_Associated	14:23789816-23791548	Island	chr14:23790212-23790659	NM_001199864;NM_004643;NM_004643	Body;5'UTR;1stExon	BCL2L2-PABPN1;PABPN1;PABPN1	0.00148435	-0.340327	12.7379	-3.56901	-0.340327	Cancer Trained * Post down vs Cancer Trained * Pre	-0.00756698	Cancer Trained * Post down vs Cancer Trained * Pre	0.606318	-0.0454322	0.272403	-0.521922	-0.0454322	Healthy Aged-matched Trained * Post down vs Healthy Aged-matched Trained * Pre	-0.000793494	Healthy Aged-matched Trained * Post down vs Healthy Aged-matched Trained * Pre	0.50948	-0.0676867	0.447875	-0.669234	-0.0676867	Cancer Untrained * Post down vs Cancer Untrained * Pre	-0.00163785	Cancer Untrained * Post down vs Cancer Untrained * Pre	0.416021	0.0836505	0.684049	0.827073	0.0836505	Cancer Trained * Pre up vs Cancer Untrained * Pre	0.00193374	Cancer Trained * Pre up vs Cancer Untrained * Pre	0.0138495	0.241669	7.007	2.64707	0.241669	Cancer Trained * Pre up vs Healthy Aged-matched Trained * Pre	0.00549176	Cancer Trained * Pre up vs Healthy Aged-matched Trained * Pre	0.0585817	-0.18899	3.92808	-1.98194	-0.18899	Cancer Trained * Post down vs Cancer Untrained * Post	-0.00399539	Cancer Trained * Post down vs Cancer Untrained * Post	0.565112	-0.0532264	0.339895	-0.583005	-0.0532264	Cancer Trained * Post down vs Healthy Aged-matched Trained * Post	-0.00128173	Cancer Trained * Post down vs Healthy Aged-matched Trained * Post	3.68302	0.418612	0.5683	1
133059	cg24704682		0.0123675	3													0.00754727	0.290825	8.4487	2.90667	0.290825	Cancer Trained * Post up vs Cancer Trained * Pre	0.018504	Cancer Trained * Post up vs Cancer Trained * Pre	0.00631261	0.272319	8.88924	2.98148	0.272319	Healthy Aged-matched Trained * Post up vs Healthy Aged-matched Trained * Pre	0.017057	Healthy Aged-matched Trained * Post up vs Healthy Aged-matched Trained * Pre	0.615491	0.0539748	0.258675	0.508601	0.0539748	Cancer Untrained * Post up vs Cancer Untrained * Pre	0.00340272	Cancer Untrained * Post up vs Cancer Untrained * Pre	0.286337	-0.115619	1.18695	-1.08947	-0.115619	Cancer Trained * Pre down vs Cancer Untrained * Pre	-0.00781928	Cancer Trained * Pre down vs Cancer Untrained * Pre	0.522674	-0.062108	0.420348	-0.648343	-0.062108	Cancer Trained * Pre down vs Healthy Aged-matched Trained * Pre	-0.00408232	Cancer Trained * Pre down vs Healthy Aged-matched Trained * Pre	0.236973	0.121232	1.46811	1.21165	0.121232	Cancer Trained * Post up vs Cancer Untrained * Post	0.00728198	Cancer Trained * Post up vs Cancer Untrained * Post	0.652921	-0.0436022	0.207172	-0.455162	-0.0436022	Cancer Trained * Post down vs Healthy Aged-matched Trained * Post	-0.00263539	Cancer Trained * Post down vs Healthy Aged-matched Trained * Post	3.68296	0.460872	0.625683	1
792522	cg04041000	PTH1R	0.0123684	3		ENST00000449590.1;ENST00000431168.1	TSS200;5'UTR	PTH1R;MYL3						NM_000316	TSS200	PTH1R	0.00770851	0.288217	8.39707	2.89777	0.288217	Cancer Trained * Post up vs Cancer Trained * Pre	0.0113037	Cancer Trained * Post up vs Cancer Trained * Pre	0.141932	0.137693	2.29983	1.51652	0.137693	Healthy Aged-matched Trained * Post up vs Healthy Aged-matched Trained * Pre	0.00488062	Healthy Aged-matched Trained * Post up vs Healthy Aged-matched Trained * Pre	0.654119	0.0478393	0.205639	0.453474	0.0478393	Cancer Untrained * Post up vs Cancer Untrained * Pre	0.00130761	Cancer Untrained * Post up vs Cancer Untrained * Pre	0.923258	-0.0102655	0.00946878	-0.0973077	-0.0102655	Cancer Trained * Pre down vs Cancer Untrained * Pre	-0.000472492	Cancer Trained * Pre down vs Cancer Untrained * Pre	0.109458	-0.158054	2.75478	-1.65975	-0.158054	Cancer Trained * Pre down vs Healthy Aged-matched Trained * Pre	-0.00648523	Cancer Trained * Pre down vs Healthy Aged-matched Trained * Pre	0.0292007	0.230112	5.35264	2.31358	0.230112	Cancer Trained * Post up vs Cancer Untrained * Post	0.00952361	Cancer Trained * Post up vs Cancer Untrained * Post	0.937601	-0.00753024	0.00625308	-0.0790764	-0.00753024	Cancer Trained * Post down vs Healthy Aged-matched Trained * Post	-6.21359e-05	Cancer Trained * Post down vs Healthy Aged-matched Trained * Post	3.6829	0.455419	0.61829	1
711875	cg00703819	ERAP2	0.0123728	5		ENST00000504056.1;ENST00000504967.1;ENST00000502262.1;ENST00000437043.3;ENST00000510373	TSS1500;TSS1500;TSS1500;TSS1500;TSS1500;3'UTR	CTD-2260A17.2;CTD-2260A17.2;CTD-2260A17.2;ERAP2;ERAP2;CTD-2260A17.2						NM_022350;NM_001130140	TSS1500;TSS1500	ERAP2;ERAP2	0.00153654	0.27681	12.6401	3.55529	0.27681	Cancer Trained * Post up vs Cancer Trained * Pre	0.00899112	Cancer Trained * Post up vs Cancer Trained * Pre	0.173688	0.0995321	1.96108	1.40038	0.0995321	Healthy Aged-matched Trained * Post up vs Healthy Aged-matched Trained * Pre	0.00313062	Healthy Aged-matched Trained * Post up vs Healthy Aged-matched Trained * Pre	0.0995568	0.141256	2.92582	1.7105	0.141256	Cancer Untrained * Post up vs Cancer Untrained * Pre	0.0046459	Cancer Untrained * Post up vs Cancer Untrained * Pre	0.889495	-0.0115917	0.0197027	-0.140366	-0.0115917	Cancer Trained * Pre down vs Cancer Untrained * Pre	-0.000449994	Cancer Trained * Pre down vs Cancer Untrained * Pre	0.272411	-0.0836585	1.25949	-1.12227	-0.0836585	Cancer Trained * Pre down vs Healthy Aged-matched Trained * Pre	-0.00296116	Cancer Trained * Pre down vs Healthy Aged-matched Trained * Pre	0.123919	0.123962	2.53492	1.59214	0.123962	Cancer Trained * Post up vs Cancer Untrained * Post	0.00389522	Cancer Trained * Post up vs Cancer Untrained * Post	0.220766	0.0936192	1.57726	1.25589	0.0936192	Cancer Trained * Post up vs Healthy Aged-matched Trained * Post	0.00289933	Cancer Trained * Post up vs Healthy Aged-matched Trained * Post	3.68261	0.279048	0.378873	1
35899	cg08526784	MAPK8IP3	0.0123802	16		ENST00000566589.1	5'UTR	MAPK8IP3				N_Shelf	chr16:1814084-1814482	NM_001040439;NM_015133	Body;Body	MAPK8IP3;MAPK8IP3	0.00149558	0.427995	12.7165	3.56602	0.427995	Cancer Trained * Post up vs Cancer Trained * Pre	0.0083499	Cancer Trained * Post up vs Cancer Trained * Pre	0.372377	0.0995196	0.825066	0.908332	0.0995196	Healthy Aged-matched Trained * Post up vs Healthy Aged-matched Trained * Pre	0.00202106	Healthy Aged-matched Trained * Post up vs Healthy Aged-matched Trained * Pre	0.0404555	-0.275124	4.67085	-2.16121	-0.275124	Cancer Untrained * Post down vs Cancer Untrained * Pre	-0.00566155	Cancer Untrained * Post down vs Cancer Untrained * Pre	0.0137095	-0.337537	7.03043	-2.6515	-0.337537	Cancer Trained * Pre down vs Cancer Untrained * Pre	-0.00671487	Cancer Trained * Pre down vs Cancer Untrained * Pre	0.149708	-0.17079	2.20904	-1.48628	-0.17079	Cancer Trained * Pre down vs Healthy Aged-matched Trained * Pre	-0.00338487	Cancer Trained * Pre down vs Healthy Aged-matched Trained * Pre	0.00540494	0.365582	9.27811	3.046	0.365582	Cancer Trained * Post up vs Cancer Untrained * Post	0.00729657	Cancer Trained * Post up vs Cancer Untrained * Post	0.182176	0.157685	1.88305	1.37224	0.157685	Cancer Trained * Post up vs Healthy Aged-matched Trained * Post	0.00294396	Cancer Trained * Post up vs Healthy Aged-matched Trained * Post	3.68213	0.663008	0.900304	1
274106	cg25630875	BCR	0.0123816	22		ENST00000480973.1;ENST00000479188.1;ENST00000463770.1;ENST00000487679.1	TSS200;5'UTR;5'UTR;5'UTR	BCR;BCR;BCR;BCR						NM_004327;NM_021574	Body;Body	BCR;BCR	0.00316899	0.304591	10.6588	3.26479	0.304591	Cancer Trained * Post up vs Cancer Trained * Pre	0.0120728	Cancer Trained * Post up vs Cancer Trained * Pre	0.824567	-0.0190786	0.0501824	-0.224014	-0.0190786	Healthy Aged-matched Trained * Post down vs Healthy Aged-matched Trained * Pre	-0.000866135	Healthy Aged-matched Trained * Post down vs Healthy Aged-matched Trained * Pre	0.158741	0.143753	2.11037	1.45271	0.143753	Cancer Untrained * Post up vs Cancer Untrained * Pre	0.00516554	Cancer Untrained * Post up vs Cancer Untrained * Pre	0.0967982	-0.170737	2.977	-1.7254	-0.170737	Cancer Trained * Pre down vs Cancer Untrained * Pre	-0.00721708	Cancer Trained * Pre down vs Cancer Untrained * Pre	0.00190224	-0.309974	12.0425	-3.47022	-0.309974	Cancer Trained * Pre down vs Healthy Aged-matched Trained * Pre	-0.0122497	Cancer Trained * Pre down vs Healthy Aged-matched Trained * Pre	0.916345	-0.00989923	0.0112585	-0.106106	-0.00989923	Cancer Trained * Post down vs Cancer Untrained * Post	-0.000309849	Cancer Trained * Post down vs Cancer Untrained * Post	0.879372	0.0136956	0.0235088	0.153326	0.0136956	Cancer Trained * Post up vs Healthy Aged-matched Trained * Post	0.00068923	Cancer Trained * Post up vs Healthy Aged-matched Trained * Post	3.68204	0.40061	0.544005	1
649582	cg00053292	TACO1	0.0123839	17		ENST00000258975.5;ENST00000258975.5	5'UTR;1stExon	TACO1;TACO1		Promoter_Associated	17:61677702-61679053	Island	chr17:61678154-61678678	NM_016360;NM_016360	1stExon;5'UTR	TACO1;TACO1	0.000299122	-0.463753	17.6059	-4.19594	-0.463753	Cancer Trained * Post down vs Cancer Trained * Pre	-0.0182223	Cancer Trained * Post down vs Cancer Trained * Pre	0.995002	0.000638326	4.00269e-05	0.00632668	0.000638326	Healthy Aged-matched Trained * Post up vs Healthy Aged-matched Trained * Pre	-1.18402e-06	Healthy Aged-matched Trained * Post down vs Healthy Aged-matched Trained * Pre	0.584097	0.0650148	0.307579	0.554598	0.0650148	Cancer Untrained * Post up vs Cancer Untrained * Pre	0.00210644	Cancer Untrained * Post up vs Cancer Untrained * Pre	0.0252646	0.278983	5.66356	2.37982	0.278983	Cancer Trained * Pre up vs Cancer Untrained * Pre	0.0111327	Cancer Trained * Pre up vs Cancer Untrained * Pre	0.0803132	0.192888	3.32266	1.82282	0.192888	Cancer Trained * Pre up vs Healthy Aged-matched Trained * Pre	0.00820764	Cancer Trained * Pre up vs Healthy Aged-matched Trained * Pre	0.0327851	-0.249784	5.10758	-2.26	-0.249784	Cancer Trained * Post down vs Cancer Untrained * Post	-0.00919604	Cancer Trained * Post down vs Cancer Untrained * Post	0.016676	-0.271503	6.58298	-2.56573	-0.271503	Cancer Trained * Post down vs Healthy Aged-matched Trained * Post	-0.0100135	Cancer Trained * Post down vs Healthy Aged-matched Trained * Post	3.68189	0.562205	0.763474	1
548975	cg09148486	RAP1A	0.0123866	1		ENST00000356415.1;ENST00000433097.1;ENST00000436150.2;ENST00000545460.1;ENST00000494982	5'UTR;5'UTR;5'UTR;5'UTR;5'UTR	RAP1A;RAP1A;RAP1A;RAP1A;RAP1A						NM_002884;NM_001010935	5'UTR;5'UTR	RAP1A;RAP1A	0.000414857	0.351462	16.5572	4.06905	0.351462	Cancer Trained * Post up vs Cancer Trained * Pre	0.0220416	Cancer Trained * Post up vs Cancer Trained * Pre	0.247773	0.0933113	1.40049	1.18342	0.0933113	Healthy Aged-matched Trained * Post up vs Healthy Aged-matched Trained * Pre	0.00526055	Healthy Aged-matched Trained * Post up vs Healthy Aged-matched Trained * Pre	0.890766	0.0127106	0.0192492	0.138741	0.0127106	Cancer Untrained * Post up vs Cancer Untrained * Pre	0.000735629	Cancer Untrained * Post up vs Cancer Untrained * Pre	0.0733095	-0.171273	3.49505	-1.86951	-0.171273	Cancer Trained * Pre down vs Cancer Untrained * Pre	-0.011371	Cancer Trained * Pre down vs Cancer Untrained * Pre	0.0594067	-0.163329	3.9007	-1.97502	-0.163329	Cancer Trained * Pre down vs Healthy Aged-matched Trained * Pre	-0.0108228	Cancer Trained * Pre down vs Healthy Aged-matched Trained * Pre	0.0638704	0.167478	3.75965	1.93898	0.167478	Cancer Trained * Post up vs Cancer Untrained * Post	0.00993499	Cancer Trained * Post up vs Cancer Untrained * Post	0.262397	0.0948218	1.31472	1.14661	0.0948218	Cancer Trained * Post up vs Healthy Aged-matched Trained * Post	0.00595821	Cancer Trained * Post up vs Healthy Aged-matched Trained * Post	3.68172	0.343345	0.466284	1
573535	cg27564600	FLVCR2	0.0123913	14		ENST00000554496.1;ENST00000555385.1;ENST00000556241.1	5'UTR;5'UTR;5'UTR	FLVCR2;FLVCR2;FLVCR2						NM_017791;NM_001195283	Body;Body	FLVCR2;FLVCR2	0.00864607	0.269095	8.11849	2.8493	0.269095	Cancer Trained * Post up vs Cancer Trained * Pre	0.0169257	Cancer Trained * Post up vs Cancer Trained * Pre	0.00574445	0.260429	9.12483	3.02073	0.260429	Healthy Aged-matched Trained * Post up vs Healthy Aged-matched Trained * Pre	0.0159084	Healthy Aged-matched Trained * Post up vs Healthy Aged-matched Trained * Pre	0.758304	-0.0311632	0.0967827	-0.311099	-0.0311632	Cancer Untrained * Post down vs Cancer Untrained * Pre	-0.00197243	Cancer Untrained * Post down vs Cancer Untrained * Pre	0.306307	-0.104616	1.09072	-1.04437	-0.104616	Cancer Trained * Pre down vs Cancer Untrained * Pre	-0.00699864	Cancer Trained * Pre down vs Cancer Untrained * Pre	0.789923	-0.0243489	0.0725125	-0.269281	-0.0243489	Cancer Trained * Pre down vs Healthy Aged-matched Trained * Pre	-0.00174637	Cancer Trained * Pre down vs Healthy Aged-matched Trained * Pre	0.0487773	0.195642	4.29129	2.07154	0.195642	Cancer Trained * Post up vs Cancer Untrained * Post	0.0118995	Cancer Trained * Post up vs Cancer Untrained * Post	0.863699	-0.0156831	0.0300827	-0.173444	-0.0156831	Cancer Trained * Post down vs Healthy Aged-matched Trained * Post	-0.000728999	Cancer Trained * Post down vs Healthy Aged-matched Trained * Post	3.68141	0.410449	0.557461	1
704516	cg06791328	MEGF6	0.0123945	1						Unclassified	1:3436675-3437261	S_Shore	chr1:3435988-3436250	NM_001409	Body	MEGF6	0.00387233	0.305215	10.1326	3.18317	0.305215	Cancer Trained * Post up vs Cancer Trained * Pre	0.0264231	Cancer Trained * Post up vs Cancer Trained * Pre	0.222785	0.109434	1.56313	1.25025	0.109434	Healthy Aged-matched Trained * Post up vs Healthy Aged-matched Trained * Pre	0.0091512	Healthy Aged-matched Trained * Post up vs Healthy Aged-matched Trained * Pre	0.0411228	0.219006	4.63731	2.15344	0.219006	Cancer Untrained * Post up vs Cancer Untrained * Pre	0.0196058	Cancer Untrained * Post up vs Cancer Untrained * Pre	0.621082	0.0509039	0.250528	0.500528	0.0509039	Cancer Trained * Pre up vs Cancer Untrained * Pre	0.00490642	Cancer Trained * Pre up vs Cancer Untrained * Pre	0.260695	-0.105648	1.32439	-1.15082	-0.105648	Cancer Trained * Pre down vs Healthy Aged-matched Trained * Pre	-0.00914675	Cancer Trained * Pre down vs Healthy Aged-matched Trained * Pre	0.1651	0.137113	2.04487	1.42999	0.137113	Cancer Trained * Post up vs Cancer Untrained * Post	0.0117237	Cancer Trained * Post up vs Cancer Untrained * Post	0.335593	0.0901336	0.963979	0.981824	0.0901336	Cancer Trained * Post up vs Healthy Aged-matched Trained * Post	0.0081252	Cancer Trained * Post up vs Healthy Aged-matched Trained * Post	3.6812	0.423052	0.574611	1
485519	cg19333853	VMP1	0.0124048	17										NM_030938	Body	VMP1	0.00742769	0.200509	8.48779	2.91338	0.200509	Cancer Trained * Post up vs Cancer Trained * Pre	0.0126142	Cancer Trained * Post up vs Cancer Trained * Pre	0.733996	0.0215894	0.118083	0.343632	0.0215894	Healthy Aged-matched Trained * Post up vs Healthy Aged-matched Trained * Pre	0.0010566	Healthy Aged-matched Trained * Post up vs Healthy Aged-matched Trained * Pre	0.0265305	0.172097	5.55802	2.35755	0.172097	Cancer Untrained * Post up vs Cancer Untrained * Pre	0.0107379	Cancer Untrained * Post up vs Cancer Untrained * Pre	0.943411	0.00523404	0.005141	0.0717008	0.00523404	Cancer Trained * Pre up vs Cancer Untrained * Pre	0.000210702	Cancer Trained * Pre up vs Cancer Untrained * Pre	0.0178955	-0.16701	6.42394	-2.53455	-0.16701	Cancer Trained * Pre down vs Healthy Aged-matched Trained * Pre	-0.0106845	Cancer Trained * Pre down vs Healthy Aged-matched Trained * Pre	0.629191	0.0336462	0.239	0.488877	0.0336462	Cancer Trained * Post up vs Cancer Untrained * Post	0.00208697	Cancer Trained * Post up vs Cancer Untrained * Post	0.858031	0.0119094	0.0326658	0.180737	0.0119094	Cancer Trained * Post up vs Healthy Aged-matched Trained * Post	0.000873069	Cancer Trained * Post up vs Healthy Aged-matched Trained * Post	3.68053	0.217919	0.296042	1
445575	cg14938425	TMEM247	0.0124074	2		ENST00000432241.1	5'UTR	AC018682.6				S_Shelf	chr2:46707608-46707899	NM_001145051	Body	TMEM247	0.000748559	0.356593	14.7368	3.83886	0.356593	Cancer Trained * Post up vs Cancer Trained * Pre	0.0137465	Cancer Trained * Post up vs Cancer Trained * Pre	0.207802	0.10965	1.67208	1.29309	0.10965	Healthy Aged-matched Trained * Post up vs Healthy Aged-matched Trained * Pre	0.00448806	Healthy Aged-matched Trained * Post up vs Healthy Aged-matched Trained * Pre	0.589255	-0.0538894	0.299166	-0.546961	-0.0538894	Cancer Untrained * Post down vs Cancer Untrained * Pre	-0.0022346	Cancer Untrained * Post down vs Cancer Untrained * Pre	0.181462	-0.135429	1.88944	-1.37457	-0.135429	Cancer Trained * Pre down vs Cancer Untrained * Pre	-0.00570635	Cancer Trained * Pre down vs Cancer Untrained * Pre	0.161213	-0.128405	2.08454	-1.44379	-0.128405	Cancer Trained * Pre down vs Healthy Aged-matched Trained * Pre	-0.00515937	Cancer Trained * Pre down vs Healthy Aged-matched Trained * Pre	0.00662927	0.275052	8.76779	2.96105	0.275052	Cancer Trained * Post up vs Cancer Untrained * Post	0.0102747	Cancer Trained * Post up vs Cancer Untrained * Post	0.194602	0.118538	1.77648	1.33285	0.118538	Cancer Trained * Post up vs Healthy Aged-matched Trained * Post	0.00409903	Cancer Trained * Post up vs Healthy Aged-matched Trained * Post	3.68037	0.396956	0.539288	1
802757	cg15255399	CACHD1	0.0124112	1		ENST00000371073.2;ENST00000290039.5	1stExon;1stExon	CACHD1;CACHD1				Island	chr1:64935554-64936614	NM_020925	1stExon	CACHD1	0.00270414	-0.60429	11.0821	-3.32899	-0.60429	Cancer Trained * Post down vs Cancer Trained * Pre	-0.0209721	Cancer Trained * Post down vs Cancer Trained * Pre	0.190619	0.22292	1.80972	1.34526	0.22292	Healthy Aged-matched Trained * Post up vs Healthy Aged-matched Trained * Pre	0.00721472	Healthy Aged-matched Trained * Post up vs Healthy Aged-matched Trained * Pre	0.284631	0.210523	1.19558	1.09343	0.210523	Cancer Untrained * Post up vs Cancer Untrained * Pre	0.00735218	Cancer Untrained * Post up vs Cancer Untrained * Pre	0.0161506	0.496707	6.6555	2.57983	0.496707	Cancer Trained * Pre up vs Cancer Untrained * Pre	0.0177424	Cancer Trained * Pre up vs Cancer Untrained * Pre	0.000817812	0.661149	14.4717	3.80417	0.661149	Cancer Trained * Pre up vs Healthy Aged-matched Trained * Pre	0.0221413	Cancer Trained * Pre up vs Healthy Aged-matched Trained * Pre	0.0919597	-0.318106	3.07098	-1.75242	-0.318106	Cancer Trained * Post down vs Cancer Untrained * Post	-0.0105819	Cancer Trained * Post down vs Cancer Untrained * Post	0.348479	-0.16606	0.912962	-0.95549	-0.16606	Cancer Trained * Post down vs Healthy Aged-matched Trained * Post	-0.0060455	Cancer Trained * Post down vs Healthy Aged-matched Trained * Post	3.68012	1.51579	2.05943	1
150173	cg19795292	IL1RL1	0.0124139	2		ENST00000311734.2;ENST00000463990.1;ENST00000409584.1;ENST00000482701.1;ENST00000427077	TSS1500;TSS1500;TSS1500;TSS1500;TSS1500;5'UTR;5'UTR;5'UTR;5'UTR;5'UTR	IL1RL1;IL1RL1;IL1RL1;IL1RL1;IL1RL1;IL1RL1;IL1RL1;IL18R1;IL1RL1;IL1RL1						NM_016232;NM_003856	5'UTR;TSS1500	IL1RL1;IL1RL1	0.00981529	0.315834	7.81421	2.79539	0.315834	Cancer Trained * Post up vs Cancer Trained * Pre	0.0205389	Cancer Trained * Post up vs Cancer Trained * Pre	0.192099	0.138271	1.79727	1.34062	0.138271	Healthy Aged-matched Trained * Post up vs Healthy Aged-matched Trained * Pre	0.00811815	Healthy Aged-matched Trained * Post up vs Healthy Aged-matched Trained * Pre	0.664728	-0.052559	0.192358	-0.438586	-0.052559	Cancer Untrained * Post down vs Cancer Untrained * Pre	-0.00308748	Cancer Untrained * Post down vs Cancer Untrained * Pre	0.882441	-0.017903	0.0223187	-0.149394	-0.017903	Cancer Trained * Pre down vs Cancer Untrained * Pre	-0.00108198	Cancer Trained * Pre down vs Cancer Untrained * Pre	0.189362	-0.145949	1.82038	-1.34921	-0.145949	Cancer Trained * Pre down vs Healthy Aged-matched Trained * Pre	-0.0103085	Cancer Trained * Pre down vs Healthy Aged-matched Trained * Pre	0.00471813	0.35049	9.62318	3.10213	0.35049	Cancer Trained * Post up vs Cancer Untrained * Post	0.0225444	Cancer Trained * Post up vs Cancer Untrained * Post	0.772512	0.0316131	0.0854063	0.292244	0.0316131	Cancer Trained * Post up vs Healthy Aged-matched Trained * Post	0.00211218	Cancer Trained * Post up vs Healthy Aged-matched Trained * Post	3.67994	0.587195	0.797832	1
668234	cg19051445		0.0124153	7													0.00449391	0.290871	9.74786	3.12216	0.290871	Cancer Trained * Post up vs Cancer Trained * Pre	0.0115362	Cancer Trained * Post up vs Cancer Trained * Pre	0.553434	0.051089	0.360866	0.600721	0.051089	Healthy Aged-matched Trained * Post up vs Healthy Aged-matched Trained * Pre	0.00198303	Healthy Aged-matched Trained * Post up vs Healthy Aged-matched Trained * Pre	0.639604	0.0468395	0.224689	0.474013	0.0468395	Cancer Untrained * Post up vs Cancer Untrained * Pre	0.00190197	Cancer Untrained * Post up vs Cancer Untrained * Pre	0.484676	0.0700933	0.503166	0.709342	0.0700933	Cancer Trained * Pre up vs Cancer Untrained * Pre	0.0029976	Cancer Trained * Pre up vs Cancer Untrained * Pre	0.9619	-0.00430381	0.00232812	-0.0482506	-0.00430381	Cancer Trained * Pre down vs Healthy Aged-matched Trained * Pre	-0.00026714	Cancer Trained * Pre down vs Healthy Aged-matched Trained * Pre	0.00243182	0.314124	11.3688	3.37176	0.314124	Cancer Trained * Post up vs Cancer Untrained * Post	0.0126318	Cancer Trained * Post up vs Cancer Untrained * Post	0.0140772	0.235478	6.96945	2.63997	0.235478	Cancer Trained * Post up vs Healthy Aged-matched Trained * Post	0.00928599	Cancer Trained * Post up vs Healthy Aged-matched Trained * Post	3.67985	0.399236	0.542463	1
280769	cg02798621	FAM46A	0.0124192	6		ENST00000423467.1;ENST00000412306.1;ENST00000369756.3;ENST00000320172.6	TSS1500;TSS1500;1stExon;TSS200	FAM46A;FAM46A;FAM46A;FAM46A		Promoter_Associated	6:82462425-82462574	Island	chr6:82461133-82463805	NM_017633	TSS200	FAM46A	0.000326918	-0.616399	17.3181	-4.16151	-0.616399	Cancer Trained * Post down vs Cancer Trained * Pre	-0.023422	Cancer Trained * Post down vs Cancer Trained * Pre	0.5868	-0.0744477	0.303152	-0.550593	-0.0744477	Healthy Aged-matched Trained * Post down vs Healthy Aged-matched Trained * Pre	-0.00279192	Healthy Aged-matched Trained * Post down vs Healthy Aged-matched Trained * Pre	0.767284	0.0470006	0.0895018	0.299169	0.0470006	Cancer Untrained * Post up vs Cancer Untrained * Pre	0.00188796	Cancer Untrained * Post up vs Cancer Untrained * Pre	0.0126231	0.422189	7.22167	2.68732	0.422189	Cancer Trained * Pre up vs Cancer Untrained * Pre	0.0172293	Cancer Trained * Pre up vs Cancer Untrained * Pre	0.0306639	0.324897	5.24876	2.29102	0.324897	Cancer Trained * Pre up vs Healthy Aged-matched Trained * Pre	0.0128587	Cancer Trained * Pre up vs Healthy Aged-matched Trained * Pre	0.115959	-0.241211	2.65199	-1.62849	-0.241211	Cancer Trained * Post down vs Cancer Untrained * Post	-0.0080806	Cancer Trained * Post down vs Cancer Untrained * Post	0.138434	-0.217054	2.34263	-1.53056	-0.217054	Cancer Trained * Post down vs Healthy Aged-matched Trained * Post	-0.00777141	Cancer Trained * Post down vs Healthy Aged-matched Trained * Post	3.6796	1.0091	1.37121	1
600809	cg24277791	LHFPL3	0.0124209	7		ENST00000424859.1;ENST00000401970.2	TSS1500;TSS1500	LHFPL3;LHFPL3				N_Shore	chr7:103968783-103969959	NM_199000	TSS1500	LHFPL3	0.00823705	-0.4062	8.23574	-2.8698	-0.4062	Cancer Trained * Post down vs Cancer Trained * Pre	-0.0282217	Cancer Trained * Post down vs Cancer Trained * Pre	0.827656	0.0284266	0.0484012	0.220003	0.0284266	Healthy Aged-matched Trained * Post up vs Healthy Aged-matched Trained * Pre	0.00231192	Healthy Aged-matched Trained * Post up vs Healthy Aged-matched Trained * Pre	0.431126	0.120135	0.640341	0.800213	0.120135	Cancer Untrained * Post up vs Cancer Untrained * Pre	0.00789292	Cancer Untrained * Post up vs Cancer Untrained * Pre	0.620827	0.0751987	0.250895	0.500894	0.0751987	Cancer Trained * Pre up vs Cancer Untrained * Pre	0.00532326	Cancer Trained * Pre up vs Cancer Untrained * Pre	0.024108	0.325389	5.76526	2.40109	0.325389	Cancer Trained * Pre up vs Healthy Aged-matched Trained * Pre	0.0230415	Cancer Trained * Pre up vs Healthy Aged-matched Trained * Pre	0.00383363	-0.451136	10.1587	-3.18727	-0.451136	Cancer Trained * Post down vs Cancer Untrained * Post	-0.0307914	Cancer Trained * Post down vs Cancer Untrained * Post	0.427801	-0.109237	0.649758	-0.806075	-0.109237	Cancer Trained * Post down vs Healthy Aged-matched Trained * Post	-0.0074922	Cancer Trained * Post down vs Healthy Aged-matched Trained * Post	3.67949	0.921455	1.25215	1
439943	cg07078529		0.012424	12													0.00989198	0.354266	7.79566	2.79207	0.354266	Cancer Trained * Post up vs Cancer Trained * Pre	0.0298048	Cancer Trained * Post up vs Cancer Trained * Pre	0.437289	0.0914369	0.623186	0.789421	0.0914369	Healthy Aged-matched Trained * Post up vs Healthy Aged-matched Trained * Pre	0.00825361	Healthy Aged-matched Trained * Post up vs Healthy Aged-matched Trained * Pre	0.487615	-0.0948153	0.496362	-0.70453	-0.0948153	Cancer Untrained * Post down vs Cancer Untrained * Pre	-0.00832572	Cancer Untrained * Post down vs Cancer Untrained * Pre	0.20678	-0.174428	1.67987	-1.2961	-0.174428	Cancer Trained * Pre down vs Cancer Untrained * Pre	-0.0159396	Cancer Trained * Pre down vs Cancer Untrained * Pre	0.0121219	-0.328586	7.31611	-2.70483	-0.328586	Cancer Trained * Pre down vs Healthy Aged-matched Trained * Pre	-0.0268013	Cancer Trained * Pre down vs Healthy Aged-matched Trained * Pre	0.0401664	0.274653	4.68557	2.16462	0.274653	Cancer Trained * Post up vs Cancer Untrained * Post	0.022191	Cancer Trained * Post up vs Cancer Untrained * Post	0.593098	-0.0657567	0.292996	-0.541291	-0.0657567	Cancer Trained * Post down vs Healthy Aged-matched Trained * Post	-0.00525009	Cancer Trained * Post down vs Healthy Aged-matched Trained * Post	3.67929	0.740423	1.0062	1
27570	cg08676600	SFRS18	0.0124282	6		ENST00000369239.5;ENST00000438806.1;ENST00000418945.1;ENST00000492294.1;ENST00000498075	5'UTR;5'UTR;1stExon;3'UTR;3'UTR;3'UTR;5'UTR	PNISR;PNISR;RP11-98I9.4;PNISR;PNISR;PNISR;RP11-98I9.4		Unclassified	6:99872435-99874229	Island	chr6:99872726-99873206	NM_015491;NM_032870	5'UTR;5'UTR	SFRS18;SFRS18	0.000356792	-0.385423	17.037	-4.12759	-0.385423	Cancer Trained * Post down vs Cancer Trained * Pre	-0.00914289	Cancer Trained * Post down vs Cancer Trained * Pre	0.683117	0.0352058	0.170581	0.413014	0.0352058	Healthy Aged-matched Trained * Post up vs Healthy Aged-matched Trained * Pre	0.000989241	Healthy Aged-matched Trained * Post up vs Healthy Aged-matched Trained * Pre	0.317757	-0.100967	1.03927	-1.01944	-0.100967	Cancer Untrained * Post down vs Cancer Untrained * Pre	-0.00238184	Cancer Untrained * Post down vs Cancer Untrained * Pre	0.191368	0.133003	1.8034	1.34291	0.133003	Cancer Trained * Pre up vs Cancer Untrained * Pre	0.00345326	Cancer Trained * Pre up vs Cancer Untrained * Pre	0.0166854	0.229359	6.58171	2.56548	0.229359	Cancer Trained * Pre up vs Healthy Aged-matched Trained * Pre	0.00576287	Cancer Trained * Pre up vs Healthy Aged-matched Trained * Pre	0.117361	-0.151452	2.63069	-1.62194	-0.151452	Cancer Trained * Post down vs Cancer Untrained * Post	-0.00330779	Cancer Trained * Post down vs Cancer Untrained * Post	0.0423497	-0.19127	4.5772	-2.13944	-0.19127	Cancer Trained * Post down vs Healthy Aged-matched Trained * Post	-0.00436925	Cancer Trained * Post down vs Healthy Aged-matched Trained * Post	3.67902	0.40098	0.544955	1
767959	cg14309394	PPP1R32	0.0124429	11		ENST00000366212.3	TSS1500	PPP1R32						NM_145017;NM_001170753	Body;Body	PPP1R32;PPP1R32	0.00133496	0.296483	13.0399	3.61107	0.296483	Cancer Trained * Post up vs Cancer Trained * Pre	0.00942583	Cancer Trained * Post up vs Cancer Trained * Pre	0.168447	0.106303	2.0116	1.41831	0.106303	Healthy Aged-matched Trained * Post up vs Healthy Aged-matched Trained * Pre	0.00373548	Healthy Aged-matched Trained * Post up vs Healthy Aged-matched Trained * Pre	0.751724	-0.0278558	0.102318	-0.319871	-0.0278558	Cancer Untrained * Post down vs Cancer Untrained * Pre	-0.000993663	Cancer Untrained * Post down vs Cancer Untrained * Pre	0.521964	-0.0565578	0.421799	-0.64946	-0.0565578	Cancer Trained * Pre down vs Cancer Untrained * Pre	-0.00193256	Cancer Trained * Pre down vs Cancer Untrained * Pre	0.539872	-0.0488583	0.386311	-0.621539	-0.0488583	Cancer Trained * Pre down vs Healthy Aged-matched Trained * Pre	-0.00129004	Cancer Trained * Pre down vs Healthy Aged-matched Trained * Pre	0.00319484	0.267781	10.6373	3.26149	0.267781	Cancer Trained * Post up vs Cancer Untrained * Post	0.00848694	Cancer Trained * Post up vs Cancer Untrained * Post	0.0842978	0.141322	3.23209	1.7978	0.141322	Cancer Trained * Post up vs Healthy Aged-matched Trained * Post	0.00440031	Cancer Trained * Post up vs Healthy Aged-matched Trained * Post	3.67807	0.309926	0.421316	1
45613	cg08217239	RB1CC1	0.0124558	8		ENST00000435644.2;ENST00000518710.1;ENST00000025008.5;ENST00000521611.1;ENST00000518211	1stExon;1stExon;1stExon;1stExon;1stExon;1stExon;5'UTR;5'UTR;3'UTR;5'UTR;5'UTR;5'UTR;5'U	RB1CC1;RB1CC1;RB1CC1;RB1CC1;RB1CC1;RB1CC1;RB1CC1;RB1CC1;RB1CC1;RB1CC1;RB1CC1;RB1CC1;RB1		Promoter_Associated	8:53626931-53627264	Island	chr8:53626005-53627501	NM_001083617;NM_001083617;NM_014781;NM_014781	1stExon;5'UTR;5'UTR;1stExon	RB1CC1;RB1CC1;RB1CC1;RB1CC1	0.00461711	-0.314776	9.67853	-3.11103	-0.314776	Cancer Trained * Post down vs Cancer Trained * Pre	-0.00517527	Cancer Trained * Post down vs Cancer Trained * Pre	0.442989	-0.0720005	0.607656	-0.779523	-0.0720005	Healthy Aged-matched Trained * Post down vs Healthy Aged-matched Trained * Pre	-0.00109237	Healthy Aged-matched Trained * Post down vs Healthy Aged-matched Trained * Pre	0.0258784	-0.254226	5.61167	-2.3689	-0.254226	Cancer Untrained * Post down vs Cancer Untrained * Pre	-0.00440357	Cancer Untrained * Post down vs Cancer Untrained * Pre	0.480376	-0.0768842	0.513248	-0.716413	-0.0768842	Cancer Trained * Pre down vs Cancer Untrained * Pre	-0.00144677	Cancer Trained * Pre down vs Cancer Untrained * Pre	0.182424	0.132855	1.88083	1.37143	0.132855	Cancer Trained * Pre up vs Healthy Aged-matched Trained * Pre	0.00225487	Cancer Trained * Pre up vs Healthy Aged-matched Trained * Pre	0.186497	-0.137435	1.84501	-1.35831	-0.137435	Cancer Trained * Post down vs Cancer Untrained * Post	-0.00221846	Cancer Trained * Post down vs Cancer Untrained * Post	0.267269	-0.109921	1.28752	-1.13469	-0.109921	Cancer Trained * Post down vs Healthy Aged-matched Trained * Post	-0.00182803	Cancer Trained * Post down vs Healthy Aged-matched Trained * Post	3.67723	0.470571	0.639844	1
594235	cg00501039	DGKH	0.0124586	13		ENST00000489851.1;ENST00000498255.2	5'UTR;5'UTR	DGKH;DGKH						NM_001297429;NM_001204504;NM_152910;NM_178009;NR_123714;NR_123715;NM_001204506;NM_00120	Body;Body;Body;Body;Body;Body;Body;Body	DGKH;DGKH;DGKH;DGKH;DGKH;DGKH;DGKH;DGKH	0.00464625	0.276954	9.66243	3.10845	0.276954	Cancer Trained * Post up vs Cancer Trained * Pre	0.0149887	Cancer Trained * Post up vs Cancer Trained * Pre	0.0609174	0.159624	3.85166	1.96256	0.159624	Healthy Aged-matched Trained * Post up vs Healthy Aged-matched Trained * Pre	0.00873291	Healthy Aged-matched Trained * Post up vs Healthy Aged-matched Trained * Pre	0.181453	0.129902	1.88952	1.3746	0.129902	Cancer Untrained * Post up vs Cancer Untrained * Pre	0.00736021	Cancer Untrained * Post up vs Cancer Untrained * Pre	0.749974	0.0304493	0.103818	0.322208	0.0304493	Cancer Trained * Pre up vs Cancer Untrained * Pre	0.00165063	Cancer Trained * Pre up vs Cancer Untrained * Pre	0.504774	-0.0577302	0.458	-0.676757	-0.0577302	Cancer Trained * Pre down vs Healthy Aged-matched Trained * Pre	-0.00341911	Cancer Trained * Pre down vs Healthy Aged-matched Trained * Pre	0.0573752	0.177501	3.96893	1.99222	0.177501	Cancer Trained * Post up vs Cancer Untrained * Post	0.00927913	Cancer Trained * Post up vs Cancer Untrained * Post	0.491203	0.0596001	0.48815	0.698677	0.0596001	Cancer Trained * Post up vs Healthy Aged-matched Trained * Post	0.00283668	Cancer Trained * Post up vs Healthy Aged-matched Trained * Post	3.67705	0.364871	0.496146	1
408474	cg06661172	AGL	0.0124622	1										NM_000642;NM_000643;NM_000644;NM_000028;NM_000646;NM_000645	Body;Body;Body;Body;Body;Body	AGL;AGL;AGL;AGL;AGL;AGL	0.00476294	0.303947	9.59903	3.09823	0.303947	Cancer Trained * Post up vs Cancer Trained * Pre	0.0161482	Cancer Trained * Post up vs Cancer Trained * Pre	0.0182962	0.226104	6.37428	2.52473	0.226104	Healthy Aged-matched Trained * Post up vs Healthy Aged-matched Trained * Pre	0.0125632	Healthy Aged-matched Trained * Post up vs Healthy Aged-matched Trained * Pre	0.515265	-0.0686798	0.435651	-0.660038	-0.0686798	Cancer Untrained * Post down vs Cancer Untrained * Pre	-0.00375569	Cancer Untrained * Post down vs Cancer Untrained * Pre	0.357965	-0.097449	0.877071	-0.936521	-0.097449	Cancer Trained * Pre down vs Cancer Untrained * Pre	-0.00507977	Cancer Trained * Pre down vs Cancer Untrained * Pre	0.788194	-0.0255063	0.073742	-0.271555	-0.0255063	Cancer Trained * Pre down vs Healthy Aged-matched Trained * Pre	-0.00109007	Cancer Trained * Pre down vs Healthy Aged-matched Trained * Pre	0.00959699	0.275178	7.8679	2.80498	0.275178	Cancer Trained * Post up vs Cancer Untrained * Post	0.0148241	Cancer Trained * Post up vs Cancer Untrained * Post	0.582345	0.0523362	0.310474	0.557202	0.0523362	Cancer Trained * Post up vs Healthy Aged-matched Trained * Post	0.00249496	Cancer Trained * Post up vs Healthy Aged-matched Trained * Post	3.67682	0.442333	0.601516	1
657142	cg09202689	C21orf66	0.0124948	21		ENST00000472588.1;ENST00000464256.1	3'UTR;3'UTR	GCFC1;GCFC1				N_Shelf	chr21:34143453-34144141	NR_027873;NM_016631;NM_013329	Body;Body;Body	C21orf66;C21orf66;C21orf66	0.000732717	0.296303	14.8012	3.84723	0.296303	Cancer Trained * Post up vs Cancer Trained * Pre	0.014629	Cancer Trained * Post up vs Cancer Trained * Pre	0.0747973	0.13072	3.4569	1.85927	0.13072	Healthy Aged-matched Trained * Post up vs Healthy Aged-matched Trained * Pre	0.00621737	Healthy Aged-matched Trained * Post up vs Healthy Aged-matched Trained * Pre	0.834097	0.0172894	0.0447953	0.211649	0.0172894	Cancer Untrained * Post up vs Cancer Untrained * Pre	0.00114113	Cancer Untrained * Post up vs Cancer Untrained * Pre	0.0776085	-0.150342	3.38712	-1.84041	-0.150342	Cancer Trained * Pre down vs Cancer Untrained * Pre	-0.00749153	Cancer Trained * Pre down vs Cancer Untrained * Pre	0.206385	-0.095658	1.68289	-1.29726	-0.095658	Cancer Trained * Pre down vs Healthy Aged-matched Trained * Pre	-0.00508267	Cancer Trained * Pre down vs Healthy Aged-matched Trained * Pre	0.107257	0.128672	2.79121	1.67069	0.128672	Cancer Trained * Post up vs Cancer Untrained * Post	0.0059963	Cancer Trained * Post up vs Cancer Untrained * Post	0.352059	0.0699253	0.899254	0.94829	0.0699253	Cancer Trained * Post up vs Healthy Aged-matched Trained * Post	0.00332892	Cancer Trained * Post up vs Healthy Aged-matched Trained * Post	3.67472	0.272464	0.370728	1
103050	cg05506365	POU3F3	0.0124963	2	DMR	ENST00000361360.2	1stExon	POU3F3		Unclassified_Cell_type_specific	2:105472023-105472382	Island	chr2:105468851-105473488	NM_006236	1stExon	POU3F3	0.00651239	-0.419662	8.81186	-2.96848	-0.419662	Cancer Trained * Post down vs Cancer Trained * Pre	-0.00551347	Cancer Trained * Post down vs Cancer Trained * Pre	0.024912	-0.307953	5.69401	-2.38621	-0.307953	Healthy Aged-matched Trained * Post down vs Healthy Aged-matched Trained * Pre	-0.00371943	Healthy Aged-matched Trained * Post down vs Healthy Aged-matched Trained * Pre	0.187587	-0.203156	1.83559	-1.35484	-0.203156	Cancer Untrained * Post down vs Cancer Untrained * Pre	-0.00252152	Cancer Untrained * Post down vs Cancer Untrained * Pre	0.387502	0.131881	0.773535	0.879509	0.131881	Cancer Trained * Pre up vs Cancer Untrained * Pre	0.00205455	Cancer Trained * Pre up vs Cancer Untrained * Pre	0.180485	0.186486	1.89823	1.37776	0.186486	Cancer Trained * Pre up vs Healthy Aged-matched Trained * Pre	0.00262866	Cancer Trained * Pre up vs Healthy Aged-matched Trained * Pre	0.554828	-0.0846251	0.358317	-0.598596	-0.0846251	Cancer Trained * Post down vs Cancer Untrained * Post	-0.000937394	Cancer Trained * Post down vs Cancer Untrained * Post	0.585544	0.0747768	0.305204	0.552453	0.0747768	Cancer Trained * Post up vs Healthy Aged-matched Trained * Post	0.00083462	Cancer Trained * Post up vs Healthy Aged-matched Trained * Post	3.67463	0.918026	1.24914	1
165488	cg19123749		0.0124967	8		ENST00000240100.2	3'UTR	DUSP4		Unclassified_Cell_type_specific	8:29191105-29191227	N_Shelf	chr8:29194599-29194924				0.00151038	0.299576	12.6886	3.56211	0.299576	Cancer Trained * Post up vs Cancer Trained * Pre	0.0135616	Cancer Trained * Post up vs Cancer Trained * Pre	0.24551	0.0913033	1.41434	1.18926	0.0913033	Healthy Aged-matched Trained * Post up vs Healthy Aged-matched Trained * Pre	0.0036781	Healthy Aged-matched Trained * Post up vs Healthy Aged-matched Trained * Pre	0.708392	-0.0337463	0.14312	-0.378312	-0.0337463	Cancer Untrained * Post down vs Cancer Untrained * Pre	-0.00145272	Cancer Untrained * Post down vs Cancer Untrained * Pre	0.564852	-0.0520404	0.340352	-0.583397	-0.0520404	Cancer Trained * Pre down vs Cancer Untrained * Pre	-0.00254413	Cancer Trained * Pre down vs Cancer Untrained * Pre	0.310652	-0.0833254	1.07089	-1.03484	-0.0833254	Cancer Trained * Pre down vs Healthy Aged-matched Trained * Pre	-0.00423533	Cancer Trained * Pre down vs Healthy Aged-matched Trained * Pre	0.00260158	0.281282	11.1862	3.34458	0.281282	Cancer Trained * Post up vs Cancer Untrained * Post	0.0124702	Cancer Trained * Post up vs Cancer Untrained * Post	0.133291	0.124947	2.40793	1.55175	0.124947	Cancer Trained * Post up vs Healthy Aged-matched Trained * Post	0.00564816	Cancer Trained * Post up vs Healthy Aged-matched Trained * Post	3.6746	0.324878	0.442059	1
59649	cg02407032	KBTBD4	0.0125057	11		ENST00000533290.1;ENST00000263774.4;ENST00000529276.1;ENST00000528192.1;ENST00000530295	1stExon;TSS1500;TSS1500;TSS1500;TSS1500;TSS1500;TSS1500;TSS1500;TSS1500;TSS1500;5'UTR;5	KBTBD4;NDUFS3;NDUFS3;NDUFS3;NDUFS3;NDUFS3;NDUFS3;NDUFS3;NDUFS3;NDUFS3;KBTBD4;KBTBD4;KBT		Promoter_Associated	11:47599752-47601264	Island	chr11:47600129-47600927	NM_016506;NM_018095;NM_004551;NR_024222	5'UTR;Body;TSS1500;Body	KBTBD4;KBTBD4;NDUFS3;KBTBD4	0.00336672	-0.226256	10.4989	-3.2402	-0.226256	Cancer Trained * Post down vs Cancer Trained * Pre	-0.0058059	Cancer Trained * Post down vs Cancer Trained * Pre	0.0221872	-0.155444	5.94669	-2.43858	-0.155444	Healthy Aged-matched Trained * Post down vs Healthy Aged-matched Trained * Pre	-0.00410213	Healthy Aged-matched Trained * Post down vs Healthy Aged-matched Trained * Pre	0.367457	0.0679807	0.842487	0.917871	0.0679807	Cancer Untrained * Post up vs Cancer Untrained * Pre	0.00182606	Cancer Untrained * Post up vs Cancer Untrained * Pre	0.192141	0.0992813	1.79691	1.34049	0.0992813	Cancer Trained * Pre up vs Cancer Untrained * Pre	0.00268941	Cancer Trained * Pre up vs Cancer Untrained * Pre	0.974605	0.00214965	0.00103387	0.0321539	0.00214965	Cancer Trained * Pre up vs Healthy Aged-matched Trained * Pre	-1.67867e-05	Cancer Trained * Pre down vs Healthy Aged-matched Trained * Pre	0.00989483	-0.194955	7.79497	-2.79195	-0.194955	Cancer Trained * Post down vs Cancer Untrained * Post	-0.00494255	Cancer Trained * Post down vs Cancer Untrained * Post	0.314242	-0.0686619	1.05479	-1.02703	-0.0686619	Cancer Trained * Post down vs Healthy Aged-matched Trained * Post	-0.00172055	Cancer Trained * Post down vs Healthy Aged-matched Trained * Post	3.67402	0.223927	0.304744	1
464968	cg07304175	SOX2OT	0.0125103	3	DMR	ENST00000493521.1;ENST00000460739.1;ENST00000469278.1;ENST00000498731.1;ENST00000476964	5'UTR;5'UTR;5'UTR;5'UTR;5'UTR;5'UTR;5'UTR;5'UTR;5'UTR;5'UTR	SOX2-OT;SOX2-OT;SOX2-OT;SOX2-OT;SOX2-OT;SOX2-OT;SOX2-OT;SOX2-OT;SOX2-OT;SOX2-OT	chr3:181414061-181414061			S_Shore	chr3:181413014-181414022	NR_004053	Body	SOX2OT	0.00479793	-0.293309	9.58036	-3.09522	-0.293309	Cancer Trained * Post down vs Cancer Trained * Pre	-0.0178304	Cancer Trained * Post down vs Cancer Trained * Pre	0.0574811	0.172259	3.9653	1.99131	0.172259	Healthy Aged-matched Trained * Post up vs Healthy Aged-matched Trained * Pre	0.00951722	Healthy Aged-matched Trained * Post up vs Healthy Aged-matched Trained * Pre	0.379822	-0.0898611	0.799325	-0.89405	-0.0898611	Cancer Untrained * Post down vs Cancer Untrained * Pre	-0.00538186	Cancer Untrained * Post down vs Cancer Untrained * Pre	0.168525	0.142527	2.01084	1.41804	0.142527	Cancer Trained * Pre up vs Cancer Untrained * Pre	0.00890454	Cancer Trained * Pre up vs Cancer Untrained * Pre	0.000552969	0.359027	15.6594	3.9572	0.359027	Cancer Trained * Pre up vs Healthy Aged-matched Trained * Pre	0.02093	Cancer Trained * Pre up vs Healthy Aged-matched Trained * Pre	0.526158	-0.06092	0.413288	-0.642875	-0.06092	Cancer Trained * Post down vs Cancer Untrained * Post	-0.00354402	Cancer Trained * Post down vs Cancer Untrained * Post	0.251346	-0.10654	1.37894	-1.17428	-0.10654	Cancer Trained * Post down vs Healthy Aged-matched Trained * Post	-0.00641764	Cancer Trained * Post down vs Healthy Aged-matched Trained * Post	3.67373	0.412368	0.561239	1
252302	cg06386568		0.0125161	9													0.000581241	0.3024	15.5059	3.93775	0.3024	Cancer Trained * Post up vs Cancer Trained * Pre	0.0109819	Cancer Trained * Post up vs Cancer Trained * Pre	0.785181	-0.0193151	0.0759115	-0.27552	-0.0193151	Healthy Aged-matched Trained * Post down vs Healthy Aged-matched Trained * Pre	-0.000855217	Healthy Aged-matched Trained * Post down vs Healthy Aged-matched Trained * Pre	0.5292	0.051977	0.407194	0.638117	0.051977	Cancer Untrained * Post up vs Cancer Untrained * Pre	0.00194739	Cancer Untrained * Post up vs Cancer Untrained * Pre	0.215526	-0.103505	1.61473	-1.27072	-0.103505	Cancer Trained * Pre down vs Cancer Untrained * Pre	-0.00401575	Cancer Trained * Pre down vs Cancer Untrained * Pre	0.00629285	-0.219312	8.89704	-2.98279	-0.219312	Cancer Trained * Pre down vs Healthy Aged-matched Trained * Pre	-0.00835787	Cancer Trained * Pre down vs Healthy Aged-matched Trained * Pre	0.0672522	0.146918	3.66002	1.91312	0.146918	Cancer Trained * Post up vs Cancer Untrained * Post	0.00501872	Cancer Trained * Post up vs Cancer Untrained * Post	0.175958	0.102403	1.93976	1.39275	0.102403	Cancer Trained * Post up vs Healthy Aged-matched Trained * Post	0.0034792	Cancer Trained * Post up vs Healthy Aged-matched Trained * Post	3.67336	0.270796	0.368595	1
175158	cg00175987	ZNF407	0.012517	18		ENST00000309902.6	TSS1500	ZNF407						NM_001146189;NM_017757;NM_001146190	TSS1500;TSS1500;TSS1500	ZNF407;ZNF407;ZNF407	0.00940944	0.235418	7.9151	2.81338	0.235418	Cancer Trained * Post up vs Cancer Trained * Pre	0.0104111	Cancer Trained * Post up vs Cancer Trained * Pre	0.00611307	0.22877	8.96924	2.99487	0.22877	Healthy Aged-matched Trained * Post up vs Healthy Aged-matched Trained * Pre	0.00965737	Healthy Aged-matched Trained * Post up vs Healthy Aged-matched Trained * Pre	0.628997	0.0434144	0.239272	0.489154	0.0434144	Cancer Untrained * Post up vs Cancer Untrained * Pre	0.00174446	Cancer Untrained * Post up vs Cancer Untrained * Pre	0.25383	-0.103664	1.3642	-1.16799	-0.103664	Cancer Trained * Pre down vs Cancer Untrained * Pre	-0.00493354	Cancer Trained * Pre down vs Cancer Untrained * Pre	0.447124	-0.0618807	0.596588	-0.772391	-0.0618807	Cancer Trained * Pre down vs Healthy Aged-matched Trained * Pre	-0.00298524	Cancer Trained * Pre down vs Healthy Aged-matched Trained * Pre	0.301195	0.0883401	1.11453	1.05571	0.0883401	Cancer Trained * Post up vs Cancer Untrained * Post	0.00373305	Cancer Trained * Post up vs Cancer Untrained * Post	0.496916	-0.0552324	0.475283	-0.689408	-0.0552324	Cancer Trained * Post down vs Healthy Aged-matched Trained * Post	-0.00223156	Cancer Trained * Post down vs Healthy Aged-matched Trained * Post	3.6733	0.321507	0.437627	1
631926	cg22186387		0.0125172	3					chr3:152371360-152371360								0.00554108	0.306272	9.21541	3.03569	0.306272	Cancer Trained * Post up vs Cancer Trained * Pre	0.0192932	Cancer Trained * Post up vs Cancer Trained * Pre	0.373674	0.0834269	0.820528	0.90583	0.0834269	Healthy Aged-matched Trained * Post up vs Healthy Aged-matched Trained * Pre	0.00482531	Healthy Aged-matched Trained * Post up vs Healthy Aged-matched Trained * Pre	0.550447	-0.0647714	0.366366	-0.605282	-0.0647714	Cancer Untrained * Post down vs Cancer Untrained * Pre	-0.00414559	Cancer Untrained * Post down vs Cancer Untrained * Pre	0.0548208	-0.215585	4.05869	-2.01462	-0.215585	Cancer Trained * Pre down vs Cancer Untrained * Pre	-0.0137253	Cancer Trained * Pre down vs Cancer Untrained * Pre	0.00622003	-0.288592	8.926	-2.98764	-0.288592	Cancer Trained * Pre down vs Healthy Aged-matched Trained * Pre	-0.0178115	Cancer Trained * Pre down vs Healthy Aged-matched Trained * Pre	0.135914	0.155458	2.37426	1.54086	0.155458	Cancer Trained * Post up vs Cancer Untrained * Post	0.00971342	Cancer Trained * Post up vs Cancer Untrained * Post	0.502354	-0.0657468	0.463274	-0.680642	-0.0657468	Cancer Trained * Post down vs Healthy Aged-matched Trained * Post	-0.0033436	Cancer Trained * Post down vs Healthy Aged-matched Trained * Post	3.67328	0.467373	0.636179	1
573012	cg23670511		0.0125177	3													0.00312312	0.252418	10.6975	3.2707	0.252418	Cancer Trained * Post up vs Cancer Trained * Pre	0.0134642	Cancer Trained * Post up vs Cancer Trained * Pre	0.0579892	0.139984	3.94802	1.98696	0.139984	Healthy Aged-matched Trained * Post up vs Healthy Aged-matched Trained * Pre	0.00810545	Healthy Aged-matched Trained * Post up vs Healthy Aged-matched Trained * Pre	0.358921	-0.0765058	0.873528	-0.934627	-0.0765058	Cancer Untrained * Post down vs Cancer Untrained * Pre	-0.00415913	Cancer Untrained * Post down vs Cancer Untrained * Pre	0.037791	-0.179549	4.81122	-2.19345	-0.179549	Cancer Trained * Pre down vs Cancer Untrained * Pre	-0.00976222	Cancer Trained * Pre down vs Cancer Untrained * Pre	0.85049	0.0140728	0.0362735	0.190456	0.0140728	Cancer Trained * Pre up vs Healthy Aged-matched Trained * Pre	0.00121753	Cancer Trained * Pre up vs Healthy Aged-matched Trained * Pre	0.0643139	0.149375	3.74624	1.93552	0.149375	Cancer Trained * Post up vs Cancer Untrained * Post	0.00786107	Cancer Trained * Post up vs Cancer Untrained * Post	0.0992578	0.126507	2.93128	1.7121	0.126507	Cancer Trained * Post up vs Healthy Aged-matched Trained * Post	0.00657623	Cancer Trained * Post up vs Healthy Aged-matched Trained * Post	3.67325	0.273476	0.372254	1
286817	cg01508908	SPAG5	0.0125218	17		ENST00000435638.1;ENST00000395319.3;ENST00000226253.3	TSS1500;TSS1500;TSS1500	ALDOC;ALDOC;ALDOC						NM_006461;NM_005165	Body;TSS1500	SPAG5;ALDOC	0.00111829	0.376367	13.5504	3.68108	0.376367	Cancer Trained * Post up vs Cancer Trained * Pre	0.016283	Cancer Trained * Post up vs Cancer Trained * Pre	0.60212	-0.0492857	0.278839	-0.528052	-0.0492857	Healthy Aged-matched Trained * Post down vs Healthy Aged-matched Trained * Pre	-0.00199909	Healthy Aged-matched Trained * Post down vs Healthy Aged-matched Trained * Pre	0.61185	0.0557277	0.26407	0.513877	0.0557277	Cancer Untrained * Post up vs Cancer Untrained * Pre	0.0025798	Cancer Untrained * Post up vs Cancer Untrained * Pre	0.505154	-0.0733252	0.457176	-0.676148	-0.0733252	Cancer Trained * Pre down vs Cancer Untrained * Pre	-0.0033963	Cancer Trained * Pre down vs Cancer Untrained * Pre	0.00921763	-0.276261	7.96446	-2.82214	-0.276261	Cancer Trained * Pre down vs Healthy Aged-matched Trained * Pre	-0.0121085	Cancer Trained * Pre down vs Healthy Aged-matched Trained * Pre	0.0231789	0.247314	5.85094	2.41887	0.247314	Cancer Trained * Post up vs Cancer Untrained * Post	0.0103069	Cancer Trained * Post up vs Cancer Untrained * Post	0.139536	0.149392	2.329	1.52611	0.149392	Cancer Trained * Post up vs Healthy Aged-matched Trained * Post	0.00617358	Cancer Trained * Post up vs Healthy Aged-matched Trained * Post	3.67299	0.479955	0.653357	1
736064	cg13180662	DLEU7	0.0125287	13		ENST00000470726.1	5'UTR	DLEU1						NM_198989	Body	DLEU7	0.00272359	0.216528	11.0629	3.32609	0.216528	Cancer Trained * Post up vs Cancer Trained * Pre	0.00915123	Cancer Trained * Post up vs Cancer Trained * Pre	0.225874	0.0737909	1.5418	1.24169	0.0737909	Healthy Aged-matched Trained * Post up vs Healthy Aged-matched Trained * Pre	0.00307949	Healthy Aged-matched Trained * Post up vs Healthy Aged-matched Trained * Pre	0.709737	-0.0259955	0.141737	-0.37648	-0.0259955	Cancer Untrained * Post down vs Cancer Untrained * Pre	-0.00129349	Cancer Untrained * Post down vs Cancer Untrained * Pre	0.660479	-0.0306947	0.197613	-0.444537	-0.0306947	Cancer Trained * Pre down vs Cancer Untrained * Pre	-0.00158657	Cancer Trained * Pre down vs Cancer Untrained * Pre	0.215842	-0.0791456	1.61244	-1.26982	-0.0791456	Cancer Trained * Pre down vs Healthy Aged-matched Trained * Pre	-0.00360513	Cancer Trained * Pre down vs Healthy Aged-matched Trained * Pre	0.00325508	0.211829	10.5879	3.25391	0.211829	Cancer Trained * Post up vs Cancer Untrained * Post	0.00885816	Cancer Trained * Post up vs Cancer Untrained * Post	0.317375	0.0635914	1.04094	1.02027	0.0635914	Cancer Trained * Post up vs Healthy Aged-matched Trained * Post	0.00246661	Cancer Trained * Post up vs Healthy Aged-matched Trained * Post	3.67254	0.194552	0.264874	1
61181	cg13741357	ARF4	0.0125292	3		ENST00000495354.1;ENST00000486310.1;ENST00000495354.1;ENST00000493378.1;ENST00000303436	3'UTR;1stExon;1stExon;1stExon;1stExon;5'UTR;5'UTR;5'UTR;5'UTR;TSS200;TSS200;1stExon;TSS	ARF4;ARF4;ARF4;ARF4;ARF4;ARF4;ARF4;ARF4;ARF4;ARF4;ARF4;ARF4;ARF4;ARF4		Promoter_Associated	3:57582064-57583895	Island	chr3:57583020-57583611	NM_001660;NM_001660	1stExon;5'UTR	ARF4;ARF4	0.000720532	-0.285931	14.8518	-3.8538	-0.285931	Cancer Trained * Post down vs Cancer Trained * Pre	-0.00485837	Cancer Trained * Post down vs Cancer Trained * Pre	0.655665	-0.0305665	0.203671	-0.451299	-0.0305665	Healthy Aged-matched Trained * Post down vs Healthy Aged-matched Trained * Pre	-0.000478415	Healthy Aged-matched Trained * Post down vs Healthy Aged-matched Trained * Pre	0.333918	0.0775383	0.970811	0.985298	0.0775383	Cancer Untrained * Post up vs Cancer Untrained * Pre	0.00133216	Cancer Untrained * Post up vs Cancer Untrained * Pre	0.084227	0.141513	3.23365	1.79824	0.141513	Cancer Trained * Pre up vs Cancer Untrained * Pre	0.00256156	Cancer Trained * Pre up vs Cancer Untrained * Pre	0.0311588	0.162218	5.21487	2.28361	0.162218	Cancer Trained * Pre up vs Healthy Aged-matched Trained * Pre	0.00288206	Cancer Trained * Pre up vs Healthy Aged-matched Trained * Pre	0.00616203	-0.221957	8.94935	-2.99155	-0.221957	Cancer Trained * Post down vs Cancer Untrained * Post	-0.00362897	Cancer Trained * Post down vs Cancer Untrained * Post	0.201688	-0.0931462	1.71939	-1.31125	-0.0931462	Cancer Trained * Post down vs Healthy Aged-matched Trained * Post	-0.00149789	Cancer Trained * Post down vs Healthy Aged-matched Trained * Post	3.67251	0.252708	0.344053	1
319850	cg17249210	BTRC	0.0125314	10		ENST00000370183.2;ENST00000370187.3;ENST00000475200.1;ENST00000393441.4;ENST00000408038	TSS1500;TSS200;TSS200;TSS200;TSS200;TSS200;TSS200	BTRC;BTRC;BTRC;BTRC;BTRC;BTRC;BTRC		Promoter_Associated	10:103113218-103114815	Island	chr10:103113523-103114414	NM_003939;NM_033637	TSS200;TSS200	BTRC;BTRC	0.00197726	-0.474586	11.9354	-3.45476	-0.474586	Cancer Trained * Post down vs Cancer Trained * Pre	-0.0124014	Cancer Trained * Post down vs Cancer Trained * Pre	0.0272885	-0.294027	5.49746	-2.34467	-0.294027	Healthy Aged-matched Trained * Post down vs Healthy Aged-matched Trained * Pre	-0.00807827	Healthy Aged-matched Trained * Post down vs Healthy Aged-matched Trained * Pre	0.967631	-0.00597219	0.00168005	-0.0409884	-0.00597219	Cancer Untrained * Post down vs Cancer Untrained * Pre	8.46572e-06	Cancer Untrained * Post up vs Cancer Untrained * Pre	0.302489	0.153402	1.10845	1.05283	0.153402	Cancer Trained * Pre up vs Cancer Untrained * Pre	0.00452826	Cancer Trained * Pre up vs Cancer Untrained * Pre	0.939546	0.0100756	0.00586866	0.0766072	0.0100756	Cancer Trained * Pre up vs Healthy Aged-matched Trained * Pre	0.000210237	Cancer Trained * Pre up vs Healthy Aged-matched Trained * Pre	0.0304277	-0.315212	5.26515	-2.29459	-0.315212	Cancer Trained * Post down vs Cancer Untrained * Post	-0.00788161	Cancer Trained * Post down vs Cancer Untrained * Post	0.206738	-0.170483	1.68019	-1.29622	-0.170483	Cancer Trained * Post down vs Healthy Aged-matched Trained * Post	-0.00411289	Cancer Trained * Post down vs Healthy Aged-matched Trained * Post	3.67237	0.866263	1.17943	1
18592	cg14205362	TMPRSS9	0.0125315	19		ENST00000395264.2;ENST00000332578.2	TSS200;TSS200	TMPRSS9;TMPRSS9						NM_182973	TSS200	TMPRSS9	0.00200564	0.416876	11.896	3.44906	0.416876	Cancer Trained * Post up vs Cancer Trained * Pre	0.0090054	Cancer Trained * Post up vs Cancer Trained * Pre	0.37664	0.0993165	0.810236	0.900131	0.0993165	Healthy Aged-matched Trained * Post up vs Healthy Aged-matched Trained * Pre	0.0018592	Healthy Aged-matched Trained * Post up vs Healthy Aged-matched Trained * Pre	0.421875	-0.104686	0.666822	-0.816592	-0.104686	Cancer Untrained * Post down vs Cancer Untrained * Pre	-0.00218357	Cancer Untrained * Post down vs Cancer Untrained * Pre	0.0955513	-0.222072	3.00069	-1.73225	-0.222072	Cancer Trained * Pre down vs Cancer Untrained * Pre	-0.00517425	Cancer Trained * Pre down vs Cancer Untrained * Pre	0.0187257	-0.290973	6.32237	-2.51443	-0.290973	Cancer Trained * Pre down vs Healthy Aged-matched Trained * Pre	-0.00659706	Cancer Trained * Pre down vs Healthy Aged-matched Trained * Pre	0.0203271	0.29949	6.13978	2.47786	0.29949	Cancer Trained * Post up vs Cancer Untrained * Post	0.00601473	Cancer Trained * Post up vs Cancer Untrained * Post	0.820153	0.0265873	0.0527868	0.229754	0.0265873	Cancer Trained * Post up vs Healthy Aged-matched Trained * Post	0.000549144	Cancer Trained * Post up vs Healthy Aged-matched Trained * Post	3.67237	0.670609	0.913046	1
33182	cg05652493	EWSR1	0.0125326	22		ENST00000414672.1;ENST00000436425.1;ENST00000485037.1;ENST00000437155.2;ENST00000415761	5'UTR;TSS1500;TSS1500;TSS1500;TSS1500;TSS1500;TSS1500;TSS1500;TSS1500;TSS1500;TSS1500;T	RHBDD3;EWSR1;EWSR1;EWSR1;EWSR1;EWSR1;EWSR1;EWSR1;EWSR1;EWSR1;EWSR1;EWSR1;EWSR1;RHBDD3;R		Promoter_Associated	22:29663777-29664298	Island	chr22:29663622-29664903	NM_001163287;NM_001163285;NM_005243;NM_001163286;NM_013986;NM_012265	TSS200;TSS200;TSS200;TSS200;TSS200;TSS200	EWSR1;EWSR1;EWSR1;EWSR1;EWSR1;RHBDD3	0.00233991	-0.294198	11.4735	-3.38725	-0.294198	Cancer Trained * Post down vs Cancer Trained * Pre	-0.00541789	Cancer Trained * Post down vs Cancer Trained * Pre	0.673392	-0.0338161	0.181905	-0.426503	-0.0338161	Healthy Aged-matched Trained * Post down vs Healthy Aged-matched Trained * Pre	-0.000490915	Healthy Aged-matched Trained * Post down vs Healthy Aged-matched Trained * Pre	0.631178	-0.0447747	0.236227	-0.486032	-0.0447747	Cancer Untrained * Post down vs Cancer Untrained * Pre	-0.000827666	Cancer Untrained * Post down vs Cancer Untrained * Pre	0.679889	0.0384598	0.174291	0.417482	0.0384598	Cancer Trained * Pre up vs Cancer Untrained * Pre	0.000803862	Cancer Trained * Pre up vs Cancer Untrained * Pre	0.0236548	0.200382	5.80658	2.40968	0.200382	Cancer Trained * Pre up vs Healthy Aged-matched Trained * Pre	0.00371289	Cancer Trained * Pre up vs Healthy Aged-matched Trained * Pre	0.0226678	-0.210964	5.89971	-2.42893	-0.210964	Cancer Trained * Post down vs Cancer Untrained * Post	-0.00378636	Cancer Trained * Post down vs Cancer Untrained * Post	0.477277	-0.0600002	0.520607	-0.721531	-0.0600002	Cancer Trained * Post down vs Healthy Aged-matched Trained * Post	-0.00121408	Cancer Trained * Post down vs Healthy Aged-matched Trained * Post	3.6723	0.346284	0.471481	1
303297	cg16870373	CRMP1	0.0125359	4		ENST00000511535.1;ENST00000506216.1	3'UTR;3'UTR	CRMP1;CRMP1						NM_001288662;NM_001313;NM_001288661;NM_001014809	Body;Body;Body;Body	CRMP1;CRMP1;CRMP1;CRMP1	0.00042198	0.427181	16.5034	4.06243	0.427181	Cancer Trained * Post up vs Cancer Trained * Pre	0.0302529	Cancer Trained * Post up vs Cancer Trained * Pre	0.608845	-0.0497472	0.268576	-0.518243	-0.0497472	Healthy Aged-matched Trained * Post down vs Healthy Aged-matched Trained * Pre	-0.00317476	Healthy Aged-matched Trained * Post down vs Healthy Aged-matched Trained * Pre	0.568291	-0.06449	0.334334	-0.578217	-0.06449	Cancer Untrained * Post down vs Cancer Untrained * Pre	-0.00525787	Cancer Untrained * Post down vs Cancer Untrained * Pre	0.143485	-0.168456	2.28123	-1.51037	-0.168456	Cancer Trained * Pre down vs Cancer Untrained * Pre	-0.0129944	Cancer Trained * Pre down vs Cancer Untrained * Pre	0.0366402	-0.222296	4.8753	-2.20801	-0.222296	Cancer Trained * Pre down vs Healthy Aged-matched Trained * Pre	-0.0163261	Cancer Trained * Pre down vs Healthy Aged-matched Trained * Pre	0.00505439	0.323215	9.44783	3.07373	0.323215	Cancer Trained * Post up vs Cancer Untrained * Post	0.0225164	Cancer Trained * Post up vs Cancer Untrained * Post	0.0181132	0.254632	6.39681	2.52919	0.254632	Cancer Trained * Post up vs Healthy Aged-matched Trained * Post	0.0171015	Cancer Trained * Post up vs Healthy Aged-matched Trained * Post	3.67208	0.507544	0.691085	1
231900	cg11186360		0.012537	2		ENST00000446029.1	TSS1500	AC079612.2									0.00378746	0.290007	10.1903	3.19222	0.290007	Cancer Trained * Post up vs Cancer Trained * Pre	0.0118289	Cancer Trained * Post up vs Cancer Trained * Pre	0.614699	0.0422747	0.259843	0.509748	0.0422747	Healthy Aged-matched Trained * Post up vs Healthy Aged-matched Trained * Pre	0.00151836	Healthy Aged-matched Trained * Post up vs Healthy Aged-matched Trained * Pre	0.338012	0.0941262	0.954196	0.97683	0.0941262	Cancer Untrained * Post up vs Cancer Untrained * Pre	0.00368345	Cancer Untrained * Post up vs Cancer Untrained * Pre	0.0639195	-0.186801	3.75816	-1.9386	-0.186801	Cancer Trained * Pre down vs Cancer Untrained * Pre	-0.00782972	Cancer Trained * Pre down vs Cancer Untrained * Pre	0.00299529	-0.28596	10.8086	-3.28764	-0.28596	Cancer Trained * Pre down vs Healthy Aged-matched Trained * Pre	-0.0114066	Cancer Trained * Pre down vs Healthy Aged-matched Trained * Pre	0.921186	0.00907974	0.00998886	0.0999443	0.00907974	Cancer Trained * Post up vs Cancer Untrained * Post	0.000315773	Cancer Trained * Post up vs Cancer Untrained * Post	0.664075	-0.0382279	0.193161	-0.4395	-0.0382279	Cancer Trained * Post down vs Healthy Aged-matched Trained * Post	-0.00109605	Cancer Trained * Post down vs Healthy Aged-matched Trained * Post	3.67201	0.378831	0.515836	1
706759	cg02303399	LELP1	0.0125373	1		ENST00000368747.1	TSS1500	LELP1						NM_001010857	TSS1500	LELP1	0.00119098	0.373307	13.3679	3.65622	0.373307	Cancer Trained * Post up vs Cancer Trained * Pre	0.0339379	Cancer Trained * Post up vs Cancer Trained * Pre	0.401904	0.0794797	0.727152	0.852732	0.0794797	Healthy Aged-matched Trained * Post up vs Healthy Aged-matched Trained * Pre	0.00681882	Healthy Aged-matched Trained * Post up vs Healthy Aged-matched Trained * Pre	0.0741503	-0.201831	3.47339	-1.8637	-0.201831	Cancer Untrained * Post down vs Cancer Untrained * Pre	-0.0187839	Cancer Untrained * Post down vs Cancer Untrained * Pre	0.0335752	-0.243546	5.05757	-2.24891	-0.243546	Cancer Trained * Pre down vs Cancer Untrained * Pre	-0.0229134	Cancer Trained * Pre down vs Cancer Untrained * Pre	0.356821	-0.0917715	0.881325	-0.938789	-0.0917715	Cancer Trained * Pre down vs Healthy Aged-matched Trained * Pre	-0.00920374	Cancer Trained * Pre down vs Healthy Aged-matched Trained * Pre	0.00330562	0.331591	10.5472	3.24765	0.331591	Cancer Trained * Post up vs Cancer Untrained * Post	0.0298083	Cancer Trained * Post up vs Cancer Untrained * Post	0.0492411	0.202056	4.27232	2.06696	0.202056	Cancer Trained * Post up vs Healthy Aged-matched Trained * Post	0.0179153	Cancer Trained * Post up vs Healthy Aged-matched Trained * Post	3.67199	0.478498	0.651551	1
57483	cg00400948	GABRD	0.012541	1								Island	chr1:1959414-1959867	NM_000815	Body	GABRD	0.00124448	0.720815	13.2412	3.63885	0.720815	Cancer Trained * Post up vs Cancer Trained * Pre	0.0348014	Cancer Trained * Post up vs Cancer Trained * Pre	0.902535	-0.0223702	0.0153039	-0.123709	-0.0223702	Healthy Aged-matched Trained * Post down vs Healthy Aged-matched Trained * Pre	-0.00166108	Healthy Aged-matched Trained * Post down vs Healthy Aged-matched Trained * Pre	0.962518	-0.00997314	0.00225316	-0.0474675	-0.00997314	Cancer Untrained * Post down vs Cancer Untrained * Pre	-0.00110742	Cancer Untrained * Post down vs Cancer Untrained * Pre	0.57705	-0.118728	0.319324	-0.565088	-0.118728	Cancer Trained * Pre down vs Cancer Untrained * Pre	-0.0074236	Cancer Trained * Pre down vs Cancer Untrained * Pre	0.0346287	-0.423782	4.9929	-2.23448	-0.423782	Cancer Trained * Pre down vs Healthy Aged-matched Trained * Pre	-0.022445	Cancer Trained * Pre down vs Healthy Aged-matched Trained * Pre	0.004861	0.612061	9.54706	3.08983	0.612061	Cancer Trained * Post up vs Cancer Untrained * Post	0.0284852	Cancer Trained * Post up vs Cancer Untrained * Post	0.104604	0.319404	2.83628	1.68413	0.319404	Cancer Trained * Post up vs Healthy Aged-matched Trained * Post	0.0140175	Cancer Trained * Post up vs Healthy Aged-matched Trained * Post	3.67176	1.80096	2.45245	1
14756	cg23380558	GPR123	0.0125418	10	DMR	ENST00000444433.1;ENST00000392607.3	TSS1500;TSS200	RP13-439H18.4;GPR123				Island	chr10:134901198-134902619	NM_001083909	TSS200	GPR123	0.000939981	-0.542221	14.0587	-3.7495	-0.542221	Cancer Trained * Post down vs Cancer Trained * Pre	-0.012703	Cancer Trained * Post down vs Cancer Trained * Pre	0.111194	0.217985	2.72665	1.65126	0.217985	Healthy Aged-matched Trained * Post up vs Healthy Aged-matched Trained * Pre	0.00544762	Healthy Aged-matched Trained * Post up vs Healthy Aged-matched Trained * Pre	0.665126	0.0671868	0.19187	0.43803	0.0671868	Cancer Untrained * Post up vs Cancer Untrained * Pre	0.000901277	Cancer Untrained * Post up vs Cancer Untrained * Pre	0.213834	0.195652	1.62707	1.27557	0.195652	Cancer Trained * Pre up vs Cancer Untrained * Pre	0.00416832	Cancer Trained * Pre up vs Cancer Untrained * Pre	0.0491153	0.286353	4.27744	2.0682	0.286353	Cancer Trained * Pre up vs Healthy Aged-matched Trained * Pre	0.00722296	Cancer Trained * Pre up vs Healthy Aged-matched Trained * Pre	0.00840722	-0.413757	8.1862	-2.86115	-0.413757	Cancer Trained * Post down vs Cancer Untrained * Post	-0.00943596	Cancer Trained * Post down vs Cancer Untrained * Post	0.00214353	-0.473854	11.7131	-3.42244	-0.473854	Cancer Trained * Post down vs Healthy Aged-matched Trained * Post	-0.0109277	Cancer Trained * Post down vs Healthy Aged-matched Trained * Post	3.6717	0.95981	1.30704	1
109666	cg02666387	TMCC2	0.0125535	1		ENST00000545499.1;ENST00000358024.3	TSS1500;TSS200	TMCC2;TMCC2		Unclassified	1:205196395-205198304	Island	chr1:205196791-205197252	NM_001242925;NM_014858;NM_014858	TSS1500;5'UTR;1stExon	TMCC2;TMCC2;TMCC2	0.0093943	-0.341187	7.91896	-2.81406	-0.341187	Cancer Trained * Post down vs Cancer Trained * Pre	-0.00345376	Cancer Trained * Post down vs Cancer Trained * Pre	0.11102	0.182854	2.72944	1.6521	0.182854	Healthy Aged-matched Trained * Post up vs Healthy Aged-matched Trained * Pre	0.00188285	Healthy Aged-matched Trained * Post up vs Healthy Aged-matched Trained * Pre	0.806356	-0.0318594	0.0613771	-0.247744	-0.0318594	Cancer Untrained * Post down vs Cancer Untrained * Pre	-0.000131687	Cancer Untrained * Post down vs Cancer Untrained * Pre	0.493442	-0.0893806	0.483078	-0.695038	-0.0893806	Cancer Trained * Pre down vs Cancer Untrained * Pre	-0.000737728	Cancer Trained * Pre down vs Cancer Untrained * Pre	0.162242	0.167171	2.07392	1.44011	0.167171	Cancer Trained * Pre up vs Healthy Aged-matched Trained * Pre	0.00190525	Cancer Trained * Pre up vs Healthy Aged-matched Trained * Pre	0.00298901	-0.398708	10.8142	-3.28849	-0.398708	Cancer Trained * Post down vs Cancer Untrained * Post	-0.0040598	Cancer Trained * Post down vs Cancer Untrained * Post	0.00504746	-0.35687	9.45131	-3.0743	-0.35687	Cancer Trained * Post down vs Healthy Aged-matched Trained * Post	-0.00343136	Cancer Trained * Post down vs Healthy Aged-matched Trained * Post	3.67096	0.674537	0.918749	1
636482	cg25095249		0.0125575	4													0.000792841	0.68755	14.5644	3.81634	0.68755	Cancer Trained * Post up vs Cancer Trained * Pre	0.115881	Cancer Trained * Post up vs Cancer Trained * Pre	0.738981	0.0554125	0.113522	0.336931	0.0554125	Healthy Aged-matched Trained * Post up vs Healthy Aged-matched Trained * Pre	0.00954468	Healthy Aged-matched Trained * Post up vs Healthy Aged-matched Trained * Pre	0.132026	0.297536	2.42443	1.55706	0.297536	Cancer Untrained * Post up vs Cancer Untrained * Pre	0.0511567	Cancer Untrained * Post up vs Cancer Untrained * Pre	0.689539	-0.0772284	0.163337	-0.40415	-0.0772284	Cancer Trained * Pre down vs Cancer Untrained * Pre	-0.013346	Cancer Trained * Pre down vs Cancer Untrained * Pre	0.298217	-0.18325	1.12866	-1.06238	-0.18325	Cancer Trained * Pre down vs Healthy Aged-matched Trained * Pre	-0.0314835	Cancer Trained * Pre down vs Healthy Aged-matched Trained * Pre	0.0948463	0.312786	3.01424	1.73616	0.312786	Cancer Trained * Post up vs Cancer Untrained * Post	0.0513784	Cancer Trained * Post up vs Cancer Untrained * Post	0.0153412	0.448887	6.77247	2.6024	0.448887	Cancer Trained * Post up vs Healthy Aged-matched Trained * Post	0.0748528	Cancer Trained * Post up vs Healthy Aged-matched Trained * Post	3.6707	1.48927	2.0286	1
108036	cg25799699	HAUS8	0.0125621	19		ENST00000253669.4	TSS200	HAUS8		Promoter_Associated	19:17185919-17186763	Island	chr19:17186043-17187233	NM_001011699;NM_001130065;NM_004145;NM_033417	TSS200;TSS200;TSS200;TSS200	HAUS8;MYO9B;MYO9B;HAUS8	0.00156114	-0.358561	12.5952	-3.54897	-0.358561	Cancer Trained * Post down vs Cancer Trained * Pre	-0.00362046	Cancer Trained * Post down vs Cancer Trained * Pre	0.412065	-0.0769385	0.695902	-0.834207	-0.0769385	Healthy Aged-matched Trained * Post down vs Healthy Aged-matched Trained * Pre	-0.000639572	Healthy Aged-matched Trained * Post down vs Healthy Aged-matched Trained * Pre	0.715856	0.039452	0.135539	0.368156	0.039452	Cancer Untrained * Post up vs Cancer Untrained * Pre	0.000461824	Cancer Untrained * Post up vs Cancer Untrained * Pre	0.158854	0.15563	2.10918	1.4523	0.15563	Cancer Trained * Pre up vs Cancer Untrained * Pre	0.00172286	Cancer Trained * Pre up vs Cancer Untrained * Pre	0.0180784	0.244734	6.40112	2.53004	0.244734	Cancer Trained * Pre up vs Healthy Aged-matched Trained * Pre	0.00259953	Cancer Trained * Pre up vs Healthy Aged-matched Trained * Pre	0.0242163	-0.242383	5.7555	-2.39906	-0.242383	Cancer Trained * Post down vs Cancer Untrained * Post	-0.00235943	Cancer Trained * Post down vs Cancer Untrained * Post	0.706164	-0.0368886	0.14543	-0.381353	-0.0368886	Cancer Trained * Post down vs Healthy Aged-matched Trained * Post	-0.000381362	Cancer Trained * Post down vs Healthy Aged-matched Trained * Post	3.67041	0.468322	0.63797	1
308801	cg04817300	TP53AIP1	0.0125642	11		ENST00000525390.1;ENST00000527504.1;ENST00000458238.2;ENST00000525390.1;ENST00000527504	1stExon;1stExon;TSS200;3'UTR;5'UTR	TP53AIP1;TP53AIP1;TP53AIP1;TP53AIP1;TP53AIP1						NM_022112	TSS200	TP53AIP1	0.00248082	0.460294	11.3147	3.36373	0.460294	Cancer Trained * Post up vs Cancer Trained * Pre	0.0277266	Cancer Trained * Post up vs Cancer Trained * Pre	0.321221	0.12642	1.0242	1.01203	0.12642	Healthy Aged-matched Trained * Post up vs Healthy Aged-matched Trained * Pre	0.00623778	Healthy Aged-matched Trained * Post up vs Healthy Aged-matched Trained * Pre	0.494536	-0.100621	0.480613	-0.693263	-0.100621	Cancer Untrained * Post down vs Cancer Untrained * Pre	-0.00523767	Cancer Untrained * Post down vs Cancer Untrained * Pre	0.0915999	-0.254647	3.07819	-1.75448	-0.254647	Cancer Trained * Pre down vs Cancer Untrained * Pre	-0.0164155	Cancer Trained * Pre down vs Cancer Untrained * Pre	0.0161472	-0.338007	6.65597	-2.57992	-0.338007	Cancer Trained * Pre down vs Healthy Aged-matched Trained * Pre	-0.0215324	Cancer Trained * Pre down vs Healthy Aged-matched Trained * Pre	0.0343584	0.306268	5.00929	2.23814	0.306268	Cancer Trained * Post up vs Cancer Untrained * Post	0.0165487	Cancer Trained * Post up vs Cancer Untrained * Post	0.975088	-0.00413241	0.00099487	-0.0315416	-0.00413241	Cancer Trained * Post down vs Healthy Aged-matched Trained * Post	-4.36087e-05	Cancer Trained * Post down vs Healthy Aged-matched Trained * Post	3.67028	0.859086	1.17033	1
697152	cg13927700	LOC101929555	0.0125648	6										NR_110873	Body	LOC101929555	0.00162617	0.250765	12.4803	3.53274	0.250765	Cancer Trained * Post up vs Cancer Trained * Pre	0.00962502	Cancer Trained * Post up vs Cancer Trained * Pre	0.851454	0.0122607	0.0358014	0.189213	0.0122607	Healthy Aged-matched Trained * Post up vs Healthy Aged-matched Trained * Pre	0.000407557	Healthy Aged-matched Trained * Post up vs Healthy Aged-matched Trained * Pre	0.818537	-0.0174562	0.0537571	-0.231856	-0.0174562	Cancer Untrained * Post down vs Cancer Untrained * Pre	-0.000598395	Cancer Untrained * Post down vs Cancer Untrained * Pre	0.873524	-0.0121083	0.0258647	-0.160825	-0.0121083	Cancer Trained * Pre down vs Cancer Untrained * Pre	-0.00042882	Cancer Trained * Pre down vs Cancer Untrained * Pre	0.288253	-0.0737411	1.17733	-1.08505	-0.0737411	Cancer Trained * Pre down vs Healthy Aged-matched Trained * Pre	-0.00300199	Cancer Trained * Pre down vs Healthy Aged-matched Trained * Pre	0.00134509	0.256113	13.0183	3.60808	0.256113	Cancer Trained * Post up vs Cancer Untrained * Post	0.00979459	Cancer Trained * Post up vs Cancer Untrained * Post	0.022898	0.164763	5.87759	2.42437	0.164763	Cancer Trained * Post up vs Healthy Aged-matched Trained * Post	0.00621547	Cancer Trained * Post up vs Healthy Aged-matched Trained * Post	3.67023	0.231161	0.314913	1
608447	cg10687936	ZNF148	0.0125652	3		ENST00000544464.1;ENST00000484491.1;ENST00000492394.1;ENST00000471196.1;ENST00000485866	5'UTR;5'UTR;5'UTR;5'UTR;5'UTR;5'UTR;5'UTR	ZNF148;ZNF148;ZNF148;ZNF148;ZNF148;ZNF148;ZNF148						NM_021964	5'UTR	ZNF148	0.00123006	0.363483	13.2748	3.64346	0.363483	Cancer Trained * Post up vs Cancer Trained * Pre	0.0162628	Cancer Trained * Post up vs Cancer Trained * Pre	0.935803	0.00740957	0.00661952	0.0813604	0.00740957	Healthy Aged-matched Trained * Post up vs Healthy Aged-matched Trained * Pre	0.000245313	Healthy Aged-matched Trained * Post up vs Healthy Aged-matched Trained * Pre	0.483256	0.0753056	0.506479	0.711673	0.0753056	Cancer Untrained * Post up vs Cancer Untrained * Pre	0.00371854	Cancer Untrained * Post up vs Cancer Untrained * Pre	0.920024	0.010732	0.0102866	0.101423	0.010732	Cancer Trained * Pre up vs Cancer Untrained * Pre	0.000488704	Cancer Trained * Pre up vs Cancer Untrained * Pre	0.168757	-0.135369	2.00856	-1.41724	-0.135369	Cancer Trained * Pre down vs Healthy Aged-matched Trained * Pre	-0.00676923	Cancer Trained * Pre down vs Healthy Aged-matched Trained * Pre	0.00609367	0.29891	8.97717	2.99619	0.29891	Cancer Trained * Post up vs Cancer Untrained * Post	0.0130329	Cancer Trained * Post up vs Cancer Untrained * Post	0.0293863	0.220705	5.33915	2.31066	0.220705	Cancer Trained * Post up vs Healthy Aged-matched Trained * Post	0.00924822	Cancer Trained * Post up vs Healthy Aged-matched Trained * Post	3.67021	0.456606	0.622044	1
678484	cg05842890	ZMYND15	0.0125662	17		ENST00000293778.6;ENST00000574829.1;ENST00000574829.1;ENST00000574412.1;ENST00000269289	TSS1500;1stExon;5'UTR;TSS1500;1stExon	CXCL16;ZMYND15;ZMYND15;CXCL16;ZMYND15		Unclassified_Cell_type_specific	17:4643870-4644091	S_Shore	chr17:4642038-4643410	NM_001136046;NM_022059;NM_032265;NM_001100812	Body;TSS1500;Body;TSS1500	ZMYND15;CXCL16;ZMYND15;CXCL16	0.000846089	0.331968	14.3705	3.79084	0.331968	Cancer Trained * Post up vs Cancer Trained * Pre	0.0121372	Cancer Trained * Post up vs Cancer Trained * Pre	0.154747	0.117302	2.15315	1.46736	0.117302	Healthy Aged-matched Trained * Post up vs Healthy Aged-matched Trained * Pre	0.00423547	Healthy Aged-matched Trained * Post up vs Healthy Aged-matched Trained * Pre	0.747765	0.0302019	0.105729	0.325161	0.0302019	Cancer Untrained * Post up vs Cancer Untrained * Pre	0.000955218	Cancer Untrained * Post up vs Cancer Untrained * Pre	0.0557387	-0.186367	4.0259	-2.00646	-0.186367	Cancer Trained * Pre down vs Cancer Untrained * Pre	-0.00721744	Cancer Trained * Pre down vs Cancer Untrained * Pre	0.0368353	-0.184916	4.86428	-2.20551	-0.184916	Cancer Trained * Pre down vs Healthy Aged-matched Trained * Pre	-0.00687325	Cancer Trained * Pre down vs Healthy Aged-matched Trained * Pre	0.199527	0.115399	1.73653	1.31778	0.115399	Cancer Trained * Post up vs Cancer Untrained * Post	0.0039645	Cancer Trained * Post up vs Cancer Untrained * Post	0.725703	0.0297488	0.125894	0.354816	0.0297488	Cancer Trained * Post up vs Healthy Aged-matched Trained * Post	0.00102843	Cancer Trained * Post up vs Healthy Aged-matched Trained * Post	3.67015	0.351815	0.479293	1
263226	cg00368245	USP36	0.0125688	17										NM_025090	Body	USP36	0.00214564	0.312224	11.7104	3.42204	0.312224	Cancer Trained * Post up vs Cancer Trained * Pre	0.015273	Cancer Trained * Post up vs Cancer Trained * Pre	0.038748	0.181708	4.75956	2.18164	0.181708	Healthy Aged-matched Trained * Post up vs Healthy Aged-matched Trained * Pre	0.00967941	Healthy Aged-matched Trained * Post up vs Healthy Aged-matched Trained * Pre	0.550145	-0.0586202	0.366926	-0.605744	-0.0586202	Cancer Untrained * Post down vs Cancer Untrained * Pre	-0.00300846	Cancer Untrained * Post down vs Cancer Untrained * Pre	0.162103	-0.139413	2.07535	-1.44061	-0.139413	Cancer Trained * Pre down vs Cancer Untrained * Pre	-0.00735852	Cancer Trained * Pre down vs Cancer Untrained * Pre	0.907847	0.0102147	0.0136735	0.116934	0.0102147	Cancer Trained * Pre up vs Healthy Aged-matched Trained * Pre	0.000942657	Cancer Trained * Pre up vs Healthy Aged-matched Trained * Pre	0.0178156	0.231431	6.43399	2.53653	0.231431	Cancer Trained * Post up vs Cancer Untrained * Post	0.0109229	Cancer Trained * Post up vs Cancer Untrained * Post	0.11973	0.140731	2.5954	1.61102	0.140731	Cancer Trained * Post up vs Healthy Aged-matched Trained * Post	0.0065362	Cancer Trained * Post up vs Healthy Aged-matched Trained * Post	3.66998	0.381889	0.520287	1
434300	cg11129692		0.0125731	17		ENST00000574133.1	TSS1500	RP11-141J13.3									0.000942907	0.213413	14.0496	3.74827	0.213413	Cancer Trained * Post up vs Cancer Trained * Pre	0.00941166	Cancer Trained * Post up vs Cancer Trained * Pre	0.395116	0.0449731	0.748698	0.865273	0.0449731	Healthy Aged-matched Trained * Post up vs Healthy Aged-matched Trained * Pre	0.00202399	Healthy Aged-matched Trained * Post up vs Healthy Aged-matched Trained * Pre	0.864529	-0.0104099	0.0297138	-0.172377	-0.0104099	Cancer Untrained * Post down vs Cancer Untrained * Pre	-0.000641671	Cancer Untrained * Post down vs Cancer Untrained * Pre	0.232625	-0.0738748	1.49645	-1.22329	-0.0738748	Cancer Trained * Pre down vs Cancer Untrained * Pre	-0.00346519	Cancer Trained * Pre down vs Cancer Untrained * Pre	0.0372269	-0.119956	4.84235	-2.20053	-0.119956	Cancer Trained * Pre down vs Healthy Aged-matched Trained * Pre	-0.00537342	Cancer Trained * Pre down vs Healthy Aged-matched Trained * Pre	0.0142841	0.149948	6.9359	2.63361	0.149948	Cancer Trained * Post up vs Cancer Untrained * Post	0.00658814	Cancer Trained * Post up vs Cancer Untrained * Post	0.382264	0.0484836	0.791041	0.889405	0.0484836	Cancer Trained * Post up vs Healthy Aged-matched Trained * Post	0.00201424	Cancer Trained * Post up vs Healthy Aged-matched Trained * Post	3.66971	0.148703	0.202609	1
196619	cg27338525		0.0125771	6													0.00268196	0.259722	11.1043	3.33231	0.259722	Cancer Trained * Post up vs Cancer Trained * Pre	0.014481	Cancer Trained * Post up vs Cancer Trained * Pre	0.164964	0.101777	2.04623	1.43047	0.101777	Healthy Aged-matched Trained * Post up vs Healthy Aged-matched Trained * Pre	0.00554127	Healthy Aged-matched Trained * Post up vs Healthy Aged-matched Trained * Pre	0.187922	0.111914	1.8327	1.35377	0.111914	Cancer Untrained * Post up vs Cancer Untrained * Pre	0.00615355	Cancer Untrained * Post up vs Cancer Untrained * Pre	0.18556	-0.112537	1.85316	-1.36131	-0.112537	Cancer Trained * Pre down vs Cancer Untrained * Pre	-0.00648415	Cancer Trained * Pre down vs Cancer Untrained * Pre	0.0269516	-0.175388	5.52414	-2.35035	-0.175388	Cancer Trained * Pre down vs Healthy Aged-matched Trained * Pre	-0.00998279	Cancer Trained * Pre down vs Healthy Aged-matched Trained * Pre	0.654789	0.0352705	0.204785	0.452532	0.0352705	Cancer Trained * Post up vs Cancer Untrained * Post	0.00184332	Cancer Trained * Post up vs Cancer Untrained * Post	0.817074	-0.0174438	0.0546444	-0.233761	-0.0174438	Cancer Trained * Post down vs Healthy Aged-matched Trained * Post	-0.00104304	Cancer Trained * Post down vs Healthy Aged-matched Trained * Post	3.66945	0.278635	0.379669	1
641555	cg18823249	FAM19A2	0.0125822	12		ENST00000547084.1;ENST00000551449.1;ENST00000416284.3;ENST00000551619.1;ENST00000549379	TSS1500;5'UTR;5'UTR;5'UTR;5'UTR;3'UTR	RP11-769N19.2;FAM19A2;FAM19A2;FAM19A2;FAM19A2;FAM19A2						NM_178539	5'UTR	FAM19A2	0.000909417	0.36314	14.1563	3.76249	0.36314	Cancer Trained * Post up vs Cancer Trained * Pre	0.0169832	Cancer Trained * Post up vs Cancer Trained * Pre	0.902241	0.0109326	0.015397	0.124085	0.0109326	Healthy Aged-matched Trained * Post up vs Healthy Aged-matched Trained * Pre	0.000247022	Healthy Aged-matched Trained * Post up vs Healthy Aged-matched Trained * Pre	0.51913	-0.0669427	0.427619	-0.653926	-0.0669427	Cancer Untrained * Post down vs Cancer Untrained * Pre	-0.00346451	Cancer Untrained * Post down vs Cancer Untrained * Pre	0.339089	-0.0997715	0.94987	-0.974613	-0.0997715	Cancer Trained * Pre down vs Cancer Untrained * Pre	-0.00541303	Cancer Trained * Pre down vs Cancer Untrained * Pre	0.0743077	-0.172119	3.46936	-1.86262	-0.172119	Cancer Trained * Pre down vs Healthy Aged-matched Trained * Pre	-0.00863971	Cancer Trained * Pre down vs Healthy Aged-matched Trained * Pre	0.00214397	0.330311	11.7125	3.42235	0.330311	Cancer Trained * Post up vs Cancer Untrained * Post	0.0150347	Cancer Trained * Post up vs Cancer Untrained * Post	0.0626182	0.180088	3.79806	1.94886	0.180088	Cancer Trained * Post up vs Healthy Aged-matched Trained * Post	0.00809649	Cancer Trained * Post up vs Healthy Aged-matched Trained * Post	3.66912	0.427237	0.582205	1
306475	cg09556848	ZNF532	0.012583	18										NM_018181	Body	ZNF532	0.00712693	0.223956	8.58921	2.93074	0.223956	Cancer Trained * Post up vs Cancer Trained * Pre	0.0128789	Cancer Trained * Post up vs Cancer Trained * Pre	0.926314	0.00651689	0.00872748	0.093421	0.00651689	Healthy Aged-matched Trained * Post up vs Healthy Aged-matched Trained * Pre	0.00036485	Healthy Aged-matched Trained * Post up vs Healthy Aged-matched Trained * Pre	0.397973	0.0697028	0.739562	0.859978	0.0697028	Cancer Untrained * Post up vs Cancer Untrained * Pre	0.00424719	Cancer Untrained * Post up vs Cancer Untrained * Pre	0.537094	0.0507253	0.391673	0.625838	0.0507253	Cancer Trained * Pre up vs Cancer Untrained * Pre	0.00257893	Cancer Trained * Pre up vs Cancer Untrained * Pre	0.0684411	-0.139324	3.62634	-1.9043	-0.139324	Cancer Trained * Pre down vs Healthy Aged-matched Trained * Pre	-0.00836539	Cancer Trained * Pre down vs Healthy Aged-matched Trained * Pre	0.0127675	0.204979	7.19523	2.68239	0.204979	Cancer Trained * Post up vs Cancer Untrained * Post	0.0112107	Cancer Trained * Post up vs Cancer Untrained * Post	0.295865	0.0781152	1.13995	1.06768	0.0781152	Cancer Trained * Post up vs Healthy Aged-matched Trained * Post	0.00414869	Cancer Trained * Post up vs Healthy Aged-matched Trained * Post	3.66907	0.267818	0.364967	1
622398	cg07321993		0.0125864	5													0.0010351	0.435652	13.7757	3.71156	0.435652	Cancer Trained * Post up vs Cancer Trained * Pre	0.0454982	Cancer Trained * Post up vs Cancer Trained * Pre	0.275935	0.11935	1.24068	1.11386	0.11935	Healthy Aged-matched Trained * Post up vs Healthy Aged-matched Trained * Pre	0.0124876	Healthy Aged-matched Trained * Post up vs Healthy Aged-matched Trained * Pre	0.501188	0.0849716	0.46583	0.682517	0.0849716	Cancer Untrained * Post up vs Cancer Untrained * Pre	0.00783458	Cancer Untrained * Post up vs Cancer Untrained * Pre	0.0187154	-0.313071	6.3236	-2.51468	-0.313071	Cancer Trained * Pre down vs Cancer Untrained * Pre	-0.0338845	Cancer Trained * Pre down vs Cancer Untrained * Pre	0.039675	-0.243916	4.71087	-2.17045	-0.243916	Cancer Trained * Pre down vs Healthy Aged-matched Trained * Pre	-0.0259205	Cancer Trained * Pre down vs Healthy Aged-matched Trained * Pre	0.75131	0.0376104	0.102671	0.320423	0.0376104	Cancer Trained * Post up vs Cancer Untrained * Post	0.00377911	Cancer Trained * Post up vs Cancer Untrained * Post	0.525363	0.0723865	0.414893	0.644122	0.0723865	Cancer Trained * Post up vs Healthy Aged-matched Trained * Post	0.00709012	Cancer Trained * Post up vs Healthy Aged-matched Trained * Post	3.66886	0.631842	0.861088	1
183930	cg26097182	WISP3	0.0125981	6		ENST00000368666.2;ENST00000230529.5;ENST00000483439.1;ENST00000541491.1;ENST00000361714	TSS1500;TSS1500;TSS1500;TSS1500;TSS1500;TSS1500	WISP3;WISP3;WISP3;WISP3;WISP3;WISP3						NM_198239;NM_003880	TSS1500;TSS1500	WISP3;WISP3	0.00237622	0.343307	11.4316	3.38106	0.343307	Cancer Trained * Post up vs Cancer Trained * Pre	0.0130438	Cancer Trained * Post up vs Cancer Trained * Pre	0.23425	0.112984	1.48578	1.21892	0.112984	Healthy Aged-matched Trained * Post up vs Healthy Aged-matched Trained * Pre	0.00398292	Healthy Aged-matched Trained * Post up vs Healthy Aged-matched Trained * Pre	0.492154	-0.0750792	0.48599	-0.69713	-0.0750792	Cancer Untrained * Post down vs Cancer Untrained * Pre	-0.0029008	Cancer Untrained * Post down vs Cancer Untrained * Pre	0.163823	-0.154492	2.05778	-1.4345	-0.154492	Cancer Trained * Pre down vs Cancer Untrained * Pre	-0.00638158	Cancer Trained * Pre down vs Cancer Untrained * Pre	0.0405153	-0.210036	4.66782	-2.16051	-0.210036	Cancer Trained * Pre down vs Healthy Aged-matched Trained * Pre	-0.0085726	Cancer Trained * Pre down vs Healthy Aged-matched Trained * Pre	0.0154616	0.263895	6.75464	2.59897	0.263895	Cancer Trained * Post up vs Cancer Untrained * Post	0.00956302	Cancer Trained * Post up vs Cancer Untrained * Post	0.836379	0.0202881	0.0435525	0.208692	0.0202881	Cancer Trained * Post up vs Healthy Aged-matched Trained * Post	0.000488275	Cancer Trained * Post up vs Healthy Aged-matched Trained * Post	3.66811	0.472729	0.644377	1
721674	cg21912203	CACHD1	0.0125982	1		ENST00000495994.1	5'UTR	CACHD1						NM_020925	Body	CACHD1	0.00149265	0.336116	12.7221	3.5668	0.336116	Cancer Trained * Post up vs Cancer Trained * Pre	0.0144935	Cancer Trained * Post up vs Cancer Trained * Pre	0.631814	0.0417321	0.235343	0.485121	0.0417321	Healthy Aged-matched Trained * Post up vs Healthy Aged-matched Trained * Pre	0.00168123	Healthy Aged-matched Trained * Post up vs Healthy Aged-matched Trained * Pre	0.977736	0.00281742	0.000794563	0.028188	0.00281742	Cancer Untrained * Post up vs Cancer Untrained * Pre	-0.000276637	Cancer Untrained * Post down vs Cancer Untrained * Pre	0.384985	-0.088382	0.781905	-0.884254	-0.088382	Cancer Trained * Pre down vs Cancer Untrained * Pre	-0.00433966	Cancer Trained * Pre down vs Cancer Untrained * Pre	0.0215629	-0.221174	6.00943	-2.45141	-0.221174	Cancer Trained * Pre down vs Healthy Aged-matched Trained * Pre	-0.00994539	Cancer Trained * Pre down vs Healthy Aged-matched Trained * Pre	0.0154602	0.244917	6.75484	2.59901	0.244917	Cancer Trained * Post up vs Cancer Untrained * Post	0.0104304	Cancer Trained * Post up vs Cancer Untrained * Post	0.424772	0.0732104	0.658435	0.81144	0.0732104	Cancer Trained * Post up vs Healthy Aged-matched Trained * Post	0.00286685	Cancer Trained * Post up vs Healthy Aged-matched Trained * Post	3.6681	0.407167	0.555011	1
635380	cg20713439	NDUFA2	0.0126142	5		ENST00000502960.1;ENST00000417647.2;ENST00000503332.1;ENST00000507593.1;ENST00000261812	3'UTR;TSS1500;TSS1500;TSS1500;TSS1500;TSS1500;TSS1500;TSS1500;1stExon;TSS200;1stExon;1s	NDUFA2;IK;IK;IK;IK;IK;IK;IK;NDUFA2;NDUFA2;NDUFA2;NDUFA2		Promoter_Associated	5:140026493-140028044	Island	chr5:140026826-140027504	NM_002488;NM_006083	1stExon;TSS1500	NDUFA2;IK	0.00215215	-0.434244	11.702	-3.42083	-0.434244	Cancer Trained * Post down vs Cancer Trained * Pre	-0.0156654	Cancer Trained * Post down vs Cancer Trained * Pre	0.143094	-0.175203	2.28589	-1.51192	-0.175203	Healthy Aged-matched Trained * Post down vs Healthy Aged-matched Trained * Pre	-0.00617834	Healthy Aged-matched Trained * Post down vs Healthy Aged-matched Trained * Pre	0.982629	0.00296097	0.000483625	0.0219915	0.00296097	Cancer Untrained * Post up vs Cancer Untrained * Pre	-0.000126714	Cancer Untrained * Post down vs Cancer Untrained * Pre	0.703862	0.0517692	0.147837	0.384496	0.0517692	Cancer Trained * Pre up vs Cancer Untrained * Pre	0.00195576	Cancer Trained * Pre up vs Cancer Untrained * Pre	0.306442	0.126894	1.09009	1.04408	0.126894	Cancer Trained * Pre up vs Healthy Aged-matched Trained * Pre	0.00478965	Cancer Trained * Pre up vs Healthy Aged-matched Trained * Pre	0.00553251	-0.385436	9.21931	-3.03633	-0.385436	Cancer Trained * Post down vs Cancer Untrained * Post	-0.013583	Cancer Trained * Post down vs Cancer Untrained * Post	0.287275	-0.132148	1.18223	-1.0873	-0.132148	Cancer Trained * Post down vs Healthy Aged-matched Trained * Post	-0.00469744	Cancer Trained * Post down vs Healthy Aged-matched Trained * Post	3.66708	0.738647	1.00713	1
72533	cg16148674	RRAS2	0.0126151	11		ENST00000526063.1;ENST00000529237.1	TSS200;5'UTR	RRAS2;RRAS2				Island	chr11:14379808-14380737	NM_012250;NM_001102669	Body;TSS200	RRAS2;RRAS2	0.00233721	-0.242298	11.4766	-3.38772	-0.242298	Cancer Trained * Post down vs Cancer Trained * Pre	-0.00494594	Cancer Trained * Post down vs Cancer Trained * Pre	0.966894	-0.00273712	0.00175745	-0.041922	-0.00273712	Healthy Aged-matched Trained * Post down vs Healthy Aged-matched Trained * Pre	-6.03134e-05	Healthy Aged-matched Trained * Post down vs Healthy Aged-matched Trained * Pre	0.539393	-0.0472068	0.38723	-0.622278	-0.0472068	Cancer Untrained * Post down vs Cancer Untrained * Pre	-0.000919376	Cancer Untrained * Post down vs Cancer Untrained * Pre	0.0672061	0.145158	3.66134	1.91346	0.145158	Cancer Trained * Pre up vs Cancer Untrained * Pre	0.00315566	Cancer Trained * Pre up vs Cancer Untrained * Pre	0.00164032	0.241678	12.4559	3.5293	0.241678	Cancer Trained * Pre up vs Healthy Aged-matched Trained * Pre	0.0050012	Cancer Trained * Pre up vs Healthy Aged-matched Trained * Pre	0.491523	-0.0499339	0.487421	-0.698156	-0.0499339	Cancer Trained * Post down vs Cancer Untrained * Post	-0.000870904	Cancer Trained * Post down vs Cancer Untrained * Post	0.975584	0.00211685	0.000955617	0.0309131	0.00211685	Cancer Trained * Post up vs Healthy Aged-matched Trained * Post	0.000115569	Cancer Trained * Post up vs Healthy Aged-matched Trained * Post	3.66702	0.234483	0.319718	1
30280	cg06659057		0.0126153	2						Promoter_Associated	2:8825902-8826347	Island	chr2:8825106-8826188				0.00520414	-0.180674	9.3738	-3.06167	-0.180674	Cancer Trained * Post down vs Cancer Trained * Pre	-0.0039934	Cancer Trained * Post down vs Cancer Trained * Pre	0.686455	-0.0220006	0.166792	-0.408402	-0.0220006	Healthy Aged-matched Trained * Post down vs Healthy Aged-matched Trained * Pre	-0.000476923	Healthy Aged-matched Trained * Post down vs Healthy Aged-matched Trained * Pre	0.546128	-0.0382998	0.374425	-0.611902	-0.0382998	Cancer Untrained * Post down vs Cancer Untrained * Pre	-0.00082979	Cancer Untrained * Post down vs Cancer Untrained * Pre	0.200149	0.0823634	1.73157	1.31589	0.0823634	Cancer Trained * Pre up vs Cancer Untrained * Pre	0.00192196	Cancer Trained * Pre up vs Cancer Untrained * Pre	0.0031085	0.1849	10.7099	3.27261	0.1849	Cancer Trained * Pre up vs Healthy Aged-matched Trained * Pre	0.00406839	Cancer Trained * Pre up vs Healthy Aged-matched Trained * Pre	0.318928	-0.0600107	1.03415	-1.01693	-0.0600107	Cancer Trained * Post down vs Cancer Untrained * Post	-0.00124164	Cancer Trained * Post down vs Cancer Untrained * Post	0.646524	0.0262268	0.215478	0.464196	0.0262268	Cancer Trained * Post up vs Healthy Aged-matched Trained * Post	0.00055192	Cancer Trained * Post up vs Healthy Aged-matched Trained * Post	3.66702	0.159624	0.217648	1
527819	cg18970070		0.0126153	20													0.00584458	0.431797	9.0815	3.01355	0.431797	Cancer Trained * Post up vs Cancer Trained * Pre	0.0270098	Cancer Trained * Post up vs Cancer Trained * Pre	0.410674	0.109444	0.700111	0.836726	0.109444	Healthy Aged-matched Trained * Post up vs Healthy Aged-matched Trained * Pre	0.00759045	Healthy Aged-matched Trained * Post up vs Healthy Aged-matched Trained * Pre	0.0955762	0.263241	3.00021	1.73211	0.263241	Cancer Untrained * Post up vs Cancer Untrained * Pre	0.0172119	Cancer Untrained * Post up vs Cancer Untrained * Pre	0.321076	0.153851	1.02482	1.01233	0.153851	Cancer Trained * Pre up vs Cancer Untrained * Pre	0.0105941	Cancer Trained * Pre up vs Cancer Untrained * Pre	0.329514	-0.136429	0.989008	-0.994489	-0.136429	Cancer Trained * Pre down vs Healthy Aged-matched Trained * Pre	-0.00866769	Cancer Trained * Pre down vs Healthy Aged-matched Trained * Pre	0.0334884	0.322407	5.06301	2.25011	0.322407	Cancer Trained * Post up vs Cancer Untrained * Post	0.0203919	Cancer Trained * Post up vs Cancer Untrained * Post	0.187449	0.185924	1.83678	1.35528	0.185924	Cancer Trained * Post up vs Healthy Aged-matched Trained * Post	0.0107516	Cancer Trained * Post up vs Healthy Aged-matched Trained * Post	3.66701	0.941073	1.28316	1
349989	cg11719790	GTF3C1	0.0126176	16		ENST00000568569.1;ENST00000564664.1	TSS1500;TSS200	GTF3C1;GTF3C1						NM_001520;NM_001286242	Body;Body	GTF3C1;GTF3C1	0.00802402	0.315647	8.29936	2.88086	0.315647	Cancer Trained * Post up vs Cancer Trained * Pre	0.0146047	Cancer Trained * Post up vs Cancer Trained * Pre	0.296961	0.106543	1.13467	1.06521	0.106543	Healthy Aged-matched Trained * Post up vs Healthy Aged-matched Trained * Pre	0.00543482	Healthy Aged-matched Trained * Post up vs Healthy Aged-matched Trained * Pre	0.60592	-0.0607217	0.273009	-0.522502	-0.0607217	Cancer Untrained * Post down vs Cancer Untrained * Pre	-0.00373217	Cancer Untrained * Post down vs Cancer Untrained * Pre	0.923981	0.0112015	0.00929053	0.0963874	0.0112015	Cancer Trained * Pre up vs Cancer Untrained * Pre	0.000676468	Cancer Trained * Pre up vs Cancer Untrained * Pre	0.425905	0.084911	0.655176	0.809429	0.084911	Cancer Trained * Pre up vs Healthy Aged-matched Trained * Pre	0.00468426	Cancer Trained * Pre up vs Healthy Aged-matched Trained * Pre	0.00160768	0.38757	12.5124	3.53729	0.38757	Cancer Trained * Post up vs Cancer Untrained * Post	0.0190134	Cancer Trained * Post up vs Cancer Untrained * Post	0.00964723	0.294015	7.85542	2.80275	0.294015	Cancer Trained * Post up vs Healthy Aged-matched Trained * Post	0.0138542	Cancer Trained * Post up vs Healthy Aged-matched Trained * Post	3.66687	0.550255	0.750306	1
148247	cg16109946	DDR2	0.0126189	1		ENST00000446985.1	ExonBnd	DDR2						NM_006182;NM_001014796;NM_006182;NM_001014796	ExonBnd;ExonBnd;Body;Body	DDR2;DDR2;DDR2;DDR2	0.00262441	0.263444	11.1627	3.34106	0.263444	Cancer Trained * Post up vs Cancer Trained * Pre	0.011338	Cancer Trained * Post up vs Cancer Trained * Pre	0.191469	0.0966401	1.80255	1.34259	0.0966401	Healthy Aged-matched Trained * Post up vs Healthy Aged-matched Trained * Pre	0.00452314	Healthy Aged-matched Trained * Post up vs Healthy Aged-matched Trained * Pre	0.966709	-0.00352567	0.00177715	-0.0421563	-0.00352567	Cancer Untrained * Post down vs Cancer Untrained * Pre	-0.000182673	Cancer Untrained * Post down vs Cancer Untrained * Pre	0.97897	-0.00222672	0.000708878	-0.0266248	-0.00222672	Cancer Trained * Pre down vs Cancer Untrained * Pre	-0.000102195	Cancer Trained * Pre down vs Cancer Untrained * Pre	0.931682	-0.00653751	0.00749903	-0.086597	-0.00653751	Cancer Trained * Pre down vs Healthy Aged-matched Trained * Pre	-0.000178872	Cancer Trained * Pre down vs Healthy Aged-matched Trained * Pre	0.0025193	0.264743	11.273	3.35753	0.264743	Cancer Trained * Post up vs Cancer Untrained * Post	0.0114185	Cancer Trained * Post up vs Cancer Untrained * Post	0.04384	0.160266	4.50677	2.12292	0.160266	Cancer Trained * Post up vs Healthy Aged-matched Trained * Post	0.00663599	Cancer Trained * Post up vs Healthy Aged-matched Trained * Post	3.66678	0.284973	0.388587	1
130573	cg11377665	TRIO	0.0126257	5		ENST00000505971.1;ENST00000502816.1;ENST00000512070.2	5'UTR;5'UTR;5'UTR	TRIO;TRIO;TRIO						NM_007118	Body	TRIO	0.00408243	0.222878	9.99542	3.16155	0.222878	Cancer Trained * Post up vs Cancer Trained * Pre	0.00753293	Cancer Trained * Post up vs Cancer Trained * Pre	0.0251331	0.153304	5.67486	2.3822	0.153304	Healthy Aged-matched Trained * Post up vs Healthy Aged-matched Trained * Pre	0.00519215	Healthy Aged-matched Trained * Post up vs Healthy Aged-matched Trained * Pre	0.914509	-0.00810866	0.0117602	-0.108444	-0.00810866	Cancer Untrained * Post down vs Cancer Untrained * Pre	-0.000344944	Cancer Untrained * Post down vs Cancer Untrained * Pre	0.429991	-0.0599833	0.643542	-0.802211	-0.0599833	Cancer Trained * Pre down vs Cancer Untrained * Pre	-0.00222756	Cancer Trained * Pre down vs Cancer Untrained * Pre	0.546023	0.0413111	0.374621	0.612063	0.0413111	Cancer Trained * Pre up vs Healthy Aged-matched Trained * Pre	0.00144391	Cancer Trained * Pre up vs Healthy Aged-matched Trained * Pre	0.0228306	0.171003	5.88404	2.4257	0.171003	Cancer Trained * Post up vs Cancer Untrained * Post	0.00565032	Cancer Trained * Post up vs Cancer Untrained * Post	0.112932	0.110885	2.69899	1.64286	0.110885	Cancer Trained * Post up vs Healthy Aged-matched Trained * Post	0.00378469	Cancer Trained * Post up vs Healthy Aged-matched Trained * Post	3.66635	0.227759	0.310607	1
805428	cg19631880	DNAJC5G	0.0126294	2		ENST00000296097.3;ENST00000420191.1;ENST00000402462.1;ENST00000404433.1;ENST00000447008	5'UTR;5'UTR;5'UTR;5'UTR;TSS1500;TSS1500;TSS1500;TSS1500	DNAJC5G;DNAJC5G;DNAJC5G;DNAJC5G;SLC30A3;SLC30A3;SLC30A3;SLC30A3						NM_173650;NM_001303128;NM_001303127;NR_130126	5'UTR;5'UTR;5'UTR;Body	DNAJC5G;DNAJC5G;DNAJC5G;DNAJC5G	0.00121756	0.354288	13.3042	3.64749	0.354288	Cancer Trained * Post up vs Cancer Trained * Pre	0.0185429	Cancer Trained * Post up vs Cancer Trained * Pre	0.864219	-0.0153198	0.0298513	-0.172775	-0.0153198	Healthy Aged-matched Trained * Post down vs Healthy Aged-matched Trained * Pre	-0.000662188	Healthy Aged-matched Trained * Post down vs Healthy Aged-matched Trained * Pre	0.0812455	0.187181	3.30102	1.81687	0.187181	Cancer Untrained * Post up vs Cancer Untrained * Pre	0.00933008	Cancer Untrained * Post up vs Cancer Untrained * Pre	0.136231	-0.158612	2.37024	-1.53956	-0.158612	Cancer Trained * Pre down vs Cancer Untrained * Pre	-0.00899701	Cancer Trained * Pre down vs Cancer Untrained * Pre	0.0430901	-0.198191	4.54187	-2.13117	-0.198191	Cancer Trained * Pre down vs Healthy Aged-matched Trained * Pre	-0.0106917	Cancer Trained * Pre down vs Healthy Aged-matched Trained * Pre	0.931	0.00849552	0.00764991	0.0874637	0.00849552	Cancer Trained * Post up vs Cancer Untrained * Post	0.000215828	Cancer Trained * Post up vs Cancer Untrained * Post	0.0771796	0.171416	3.39758	1.84325	0.171416	Cancer Trained * Post up vs Healthy Aged-matched Trained * Post	0.00851344	Cancer Trained * Post up vs Healthy Aged-matched Trained * Post	3.66612	0.432355	0.589663	1
764366	cg14217641	LOC101928834	0.0126322	10		ENST00000451713.1;ENST00000480707.1	TSS1500;5'UTR	RP11-354E11.2;C10orf112						NR_120646;NM_001142308	TSS1500;Body	LOC101928834;MALRD1	0.000669302	0.324824	15.075	3.88265	0.324824	Cancer Trained * Post up vs Cancer Trained * Pre	0.018048	Cancer Trained * Post up vs Cancer Trained * Pre	0.958258	0.0040375	0.00279491	0.0528669	0.0040375	Healthy Aged-matched Trained * Post up vs Healthy Aged-matched Trained * Pre	-2.73983e-05	Healthy Aged-matched Trained * Post down vs Healthy Aged-matched Trained * Pre	0.24186	0.106372	1.43704	1.19876	0.106372	Cancer Untrained * Post up vs Cancer Untrained * Pre	0.00608365	Cancer Untrained * Post up vs Cancer Untrained * Pre	0.678218	-0.0372509	0.176231	-0.419799	-0.0372509	Cancer Trained * Pre down vs Cancer Untrained * Pre	-0.00216394	Cancer Trained * Pre down vs Cancer Untrained * Pre	0.270386	-0.0902822	1.27044	-1.12714	-0.0902822	Cancer Trained * Pre down vs Healthy Aged-matched Trained * Pre	-0.00539685	Cancer Trained * Pre down vs Healthy Aged-matched Trained * Pre	0.0400575	0.1812	4.69115	2.16591	0.1812	Cancer Trained * Post up vs Cancer Untrained * Post	0.00980037	Cancer Trained * Post up vs Cancer Untrained * Post	0.00808337	0.230504	8.28145	2.87775	0.230504	Cancer Trained * Post up vs Healthy Aged-matched Trained * Post	0.0126785	Cancer Trained * Post up vs Healthy Aged-matched Trained * Post	3.66594	0.320726	0.43744	1
787960	cg18780779	FAM161A	0.0126388	2		ENST00000496369.1;ENST00000307507.3;ENST00000496369.1;ENST00000456262.1	3'UTR;3'UTR;1stExon;3'UTR	FAM161A;FAM161A;FAM161A;FAM161A						NR_037710;NM_032180;NM_001201543	Body;Body;Body	FAM161A;FAM161A;FAM161A	0.000736788	1.14042	14.7845	3.84506	1.14042	Cancer Trained * Post up vs Cancer Trained * Pre	0.0549474	Cancer Trained * Post up vs Cancer Trained * Pre	0.673116	0.11558	0.182232	0.426887	0.11558	Healthy Aged-matched Trained * Post up vs Healthy Aged-matched Trained * Pre	0.00678537	Healthy Aged-matched Trained * Post up vs Healthy Aged-matched Trained * Pre	0.959435	0.0161619	0.00263944	0.0513754	0.0161619	Cancer Untrained * Post up vs Cancer Untrained * Pre	0.000638399	Cancer Untrained * Post up vs Cancer Untrained * Pre	0.48436	-0.223311	0.503901	-0.70986	-0.223311	Cancer Trained * Pre down vs Cancer Untrained * Pre	-0.0168023	Cancer Trained * Pre down vs Cancer Untrained * Pre	0.513049	-0.188427	0.440304	-0.663554	-0.188427	Cancer Trained * Pre down vs Healthy Aged-matched Trained * Pre	-0.0142466	Cancer Trained * Pre down vs Healthy Aged-matched Trained * Pre	0.00551493	0.900948	9.22732	3.03765	0.900948	Cancer Trained * Post up vs Cancer Untrained * Post	0.0375067	Cancer Trained * Post up vs Cancer Untrained * Post	0.00688085	0.836413	8.67575	2.94546	0.836413	Cancer Trained * Post up vs Healthy Aged-matched Trained * Post	0.0339155	Cancer Trained * Post up vs Healthy Aged-matched Trained * Post	3.66552	4.03059	5.49798	1
420484	cg09406584	PDE6D	0.0126432	2		ENST00000486044.1;ENST00000428104.2	3'UTR;5'UTR	PDE6D;PDE6D				N_Shelf	chr2:232645313-232646505	NM_002601	Body	PDE6D	0.00423941	0.18985	9.89789	3.14609	0.18985	Cancer Trained * Post up vs Cancer Trained * Pre	0.0101835	Cancer Trained * Post up vs Cancer Trained * Pre	0.116821	0.0894862	2.63886	1.62446	0.0894862	Healthy Aged-matched Trained * Post up vs Healthy Aged-matched Trained * Pre	0.00501018	Healthy Aged-matched Trained * Post up vs Healthy Aged-matched Trained * Pre	0.124388	0.101772	2.5283	1.59006	0.101772	Cancer Untrained * Post up vs Cancer Untrained * Pre	0.00552357	Cancer Untrained * Post up vs Cancer Untrained * Pre	0.985548	-0.00117106	0.000334758	-0.0182964	-0.00117106	Cancer Trained * Pre down vs Cancer Untrained * Pre	3.18289e-06	Cancer Trained * Pre up vs Cancer Untrained * Pre	0.687364	0.0235233	0.16577	0.407148	0.0235233	Cancer Trained * Pre up vs Healthy Aged-matched Trained * Pre	0.0013561	Cancer Trained * Pre up vs Healthy Aged-matched Trained * Pre	0.162227	0.0869065	2.07408	1.44017	0.0869065	Cancer Trained * Post up vs Cancer Untrained * Post	0.0046631	Cancer Trained * Post up vs Cancer Untrained * Post	0.0419223	0.123887	4.59792	2.14428	0.123887	Cancer Trained * Post up vs Healthy Aged-matched Trained * Post	0.00652941	Cancer Trained * Post up vs Healthy Aged-matched Trained * Post	3.66524	0.166836	0.227593	1
656225	cg09618457		0.0126684	4		ENST00000459599.1	TSS1500	snoU13									0.00925984	0.243618	7.9535	2.8202	0.243618	Cancer Trained * Post up vs Cancer Trained * Pre	0.010869	Cancer Trained * Post up vs Cancer Trained * Pre	0.646544	0.0366029	0.215451	0.464168	0.0366029	Healthy Aged-matched Trained * Post up vs Healthy Aged-matched Trained * Pre	0.00182808	Healthy Aged-matched Trained * Post up vs Healthy Aged-matched Trained * Pre	0.0375218	0.20128	4.82601	2.19682	0.20128	Cancer Untrained * Post up vs Cancer Untrained * Pre	0.00995189	Cancer Untrained * Post up vs Cancer Untrained * Pre	0.154995	0.134361	2.15045	1.46644	0.134361	Cancer Trained * Pre up vs Cancer Untrained * Pre	0.00689251	Cancer Trained * Pre up vs Cancer Untrained * Pre	0.755535	-0.0260348	0.0990916	-0.314788	-0.0260348	Cancer Trained * Pre down vs Healthy Aged-matched Trained * Pre	-0.00108908	Cancer Trained * Pre down vs Healthy Aged-matched Trained * Pre	0.051463	0.176699	4.18413	2.04551	0.176699	Cancer Trained * Post up vs Cancer Untrained * Post	0.00780965	Cancer Trained * Post up vs Cancer Untrained * Post	0.0382103	0.180981	4.78841	2.18824	0.180981	Cancer Trained * Post up vs Healthy Aged-matched Trained * Post	0.00795186	Cancer Trained * Post up vs Healthy Aged-matched Trained * Post	3.66364	0.341731	0.466382	1
572446	cg19712746	KDR	0.0126684	4		ENST00000512566.1;ENST00000263923.4	TSS1500;TSS1500	KDR;KDR				S_Shore	chr4:55991402-55992171	NM_002253	TSS1500	KDR	0.00234298	-0.393132	11.4699	-3.38673	-0.393132	Cancer Trained * Post down vs Cancer Trained * Pre	-0.00734774	Cancer Trained * Post down vs Cancer Trained * Pre	0.900921	-0.0133273	0.0158178	-0.125769	-0.0133273	Healthy Aged-matched Trained * Post down vs Healthy Aged-matched Trained * Pre	-0.000386433	Healthy Aged-matched Trained * Post down vs Healthy Aged-matched Trained * Pre	0.0625157	-0.240048	3.80125	-1.94968	-0.240048	Cancer Untrained * Post down vs Cancer Untrained * Pre	-0.00403449	Cancer Untrained * Post down vs Cancer Untrained * Pre	0.12321	0.196416	2.54499	1.5953	0.196416	Cancer Trained * Pre up vs Cancer Untrained * Pre	0.00391248	Cancer Trained * Pre up vs Cancer Untrained * Pre	0.0116411	0.30255	7.41082	2.72228	0.30255	Cancer Trained * Pre up vs Healthy Aged-matched Trained * Pre	0.00571031	Cancer Trained * Pre up vs Healthy Aged-matched Trained * Pre	0.712077	0.0433319	0.139347	0.373292	0.0433319	Cancer Trained * Post up vs Cancer Untrained * Post	0.000599236	Cancer Trained * Post up vs Cancer Untrained * Post	0.49339	-0.0772547	0.483194	-0.695121	-0.0772547	Cancer Trained * Post down vs Healthy Aged-matched Trained * Post	-0.00125099	Cancer Trained * Post down vs Healthy Aged-matched Trained * Post	3.66364	0.617077	0.842165	1
805509	cg04538473	LMF1	0.0126721	16		ENST00000539151.1;ENST00000568964.1;ENST00000543238.1;ENST00000568897.1;ENST00000562380	3'UTR;3'UTR;5'UTR;5'UTR;3'UTR;3'UTR;5'UTR;5'UTR;3'UTR	LMF1;LMF1;LMF1;LMF1;LMF1;LMF1;LA16c-366D3.1;LA16c-366D3.1;LMF1				S_Shore	chr16:979422-979663	NM_022773	Body	LMF1	0.00743151	0.238131	8.48653	2.91316	0.238131	Cancer Trained * Post up vs Cancer Trained * Pre	0.0096646	Cancer Trained * Post up vs Cancer Trained * Pre	0.0573604	0.14867	3.96943	1.99234	0.14867	Healthy Aged-matched Trained * Post up vs Healthy Aged-matched Trained * Pre	0.00594626	Healthy Aged-matched Trained * Post up vs Healthy Aged-matched Trained * Pre	0.388304	-0.0761241	0.770886	-0.878001	-0.0761241	Cancer Untrained * Post down vs Cancer Untrained * Pre	-0.00345448	Cancer Untrained * Post down vs Cancer Untrained * Pre	0.722757	-0.0311085	0.128737	-0.3588	-0.0311085	Cancer Trained * Pre down vs Cancer Untrained * Pre	-0.00141847	Cancer Trained * Pre down vs Cancer Untrained * Pre	0.917011	-0.0082378	0.0110792	-0.105258	-0.0082378	Cancer Trained * Pre down vs Healthy Aged-matched Trained * Pre	-0.000461968	Cancer Trained * Pre down vs Healthy Aged-matched Trained * Pre	0.00193278	0.283146	11.9983	3.46386	0.283146	Cancer Trained * Post up vs Cancer Untrained * Post	0.0117006	Cancer Trained * Post up vs Cancer Untrained * Post	0.309289	0.0812228	1.07707	1.03782	0.0812228	Cancer Trained * Post up vs Healthy Aged-matched Trained * Post	0.00325637	Cancer Trained * Post up vs Healthy Aged-matched Trained * Post	3.66341	0.305982	0.41762	1
571759	cg04026833	BCAS3	0.012677	17										NM_001099432;NM_017679	Body;Body	BCAS3;BCAS3	0.00158505	0.340989	12.5524	3.54293	0.340989	Cancer Trained * Post up vs Cancer Trained * Pre	0.0174761	Cancer Trained * Post up vs Cancer Trained * Pre	0.0408648	0.189463	4.6502	2.15643	0.189463	Healthy Aged-matched Trained * Post up vs Healthy Aged-matched Trained * Pre	0.0103273	Healthy Aged-matched Trained * Post up vs Healthy Aged-matched Trained * Pre	0.542128	-0.0630933	0.381995	-0.618057	-0.0630933	Cancer Untrained * Post down vs Cancer Untrained * Pre	-0.00334432	Cancer Untrained * Post down vs Cancer Untrained * Pre	0.164031	-0.146363	2.05567	-1.43376	-0.146363	Cancer Trained * Pre down vs Cancer Untrained * Pre	-0.00797385	Cancer Trained * Pre down vs Cancer Untrained * Pre	0.660293	-0.0409871	0.197846	-0.444799	-0.0409871	Cancer Trained * Pre down vs Healthy Aged-matched Trained * Pre	-0.00165773	Cancer Trained * Pre down vs Healthy Aged-matched Trained * Pre	0.0129051	0.25772	7.17033	2.67775	0.25772	Cancer Trained * Post up vs Cancer Untrained * Post	0.0128466	Cancer Trained * Post up vs Cancer Untrained * Post	0.241543	0.11054	1.43903	1.19959	0.11054	Cancer Trained * Post up vs Healthy Aged-matched Trained * Post	0.0054911	Cancer Trained * Post up vs Healthy Aged-matched Trained * Post	3.66309	0.424145	0.578944	1
169595	cg22260973	MKI67	0.0126844	10		ENST00000368653.3;ENST00000478293.1;ENST00000368654.3	TSS1500;TSS1500;TSS1500	MKI67;MKI67;MKI67				S_Shore	chr10:129923813-129924962	NM_002417;NM_001145966	TSS1500;TSS1500	MKI67;MKI67	0.000357771	0.375855	17.0283	4.12653	0.375855	Cancer Trained * Post up vs Cancer Trained * Pre	0.0143961	Cancer Trained * Post up vs Cancer Trained * Pre	0.516516	0.0547153	0.43304	0.658058	0.0547153	Healthy Aged-matched Trained * Post up vs Healthy Aged-matched Trained * Pre	0.00180551	Healthy Aged-matched Trained * Post up vs Healthy Aged-matched Trained * Pre	0.808756	0.0236311	0.0598336	0.244609	0.0236311	Cancer Untrained * Post up vs Cancer Untrained * Pre	0.000853586	Cancer Untrained * Post up vs Cancer Untrained * Pre	0.0491208	-0.199798	4.27721	-2.06814	-0.199798	Cancer Trained * Pre down vs Cancer Untrained * Pre	-0.00816853	Cancer Trained * Pre down vs Cancer Untrained * Pre	0.0207915	-0.2152	6.0898	-2.46775	-0.2152	Cancer Trained * Pre down vs Healthy Aged-matched Trained * Pre	-0.00881095	Cancer Trained * Pre down vs Healthy Aged-matched Trained * Pre	0.1067	0.152425	2.80056	1.67349	0.152425	Cancer Trained * Post up vs Cancer Untrained * Post	0.00537401	Cancer Trained * Post up vs Cancer Untrained * Post	0.235779	0.10594	1.47582	1.21483	0.10594	Cancer Trained * Post up vs Healthy Aged-matched Trained * Post	0.00377967	Cancer Trained * Post up vs Healthy Aged-matched Trained * Post	3.66262	0.379816	0.518502	1
779985	cg14910827		0.0126872	17													0.00782594	0.341597	8.3602	2.8914	0.341597	Cancer Trained * Post up vs Cancer Trained * Pre	0.0229005	Cancer Trained * Post up vs Cancer Trained * Pre	0.0755899	0.19994	3.43693	1.8539	0.19994	Healthy Aged-matched Trained * Post up vs Healthy Aged-matched Trained * Pre	0.0140234	Healthy Aged-matched Trained * Post up vs Healthy Aged-matched Trained * Pre	0.667138	0.0545367	0.189415	0.435218	0.0545367	Cancer Untrained * Post up vs Cancer Untrained * Pre	0.00411872	Cancer Untrained * Post up vs Cancer Untrained * Pre	0.578199	0.0705958	0.31739	0.563374	0.0705958	Cancer Trained * Pre up vs Cancer Untrained * Pre	0.00512521	Cancer Trained * Pre up vs Cancer Untrained * Pre	0.950762	-0.00705515	0.00389036	-0.0623727	-0.00705515	Cancer Trained * Pre down vs Healthy Aged-matched Trained * Pre	0.000163186	Cancer Trained * Pre up vs Healthy Aged-matched Trained * Pre	0.00565387	0.357656	9.16473	3.02733	0.357656	Cancer Trained * Post up vs Cancer Untrained * Post	0.0239069	Cancer Trained * Post up vs Cancer Untrained * Post	0.245234	0.134601	1.41604	1.18998	0.134601	Cancer Trained * Post up vs Healthy Aged-matched Trained * Post	0.00904027	Cancer Trained * Post up vs Healthy Aged-matched Trained * Post	3.66245	0.638988	0.872351	1
36521	cg01527946	NFKBIL2	0.0127002	8		ENST00000497613.1;ENST00000544423.1	3'UTR;5'UTR	TONSL;AC084125.4				N_Shore	chr8:145662143-145662383	NM_013432	Body	NFKBIL2	0.00232489	0.424972	11.491	3.38984	0.424972	Cancer Trained * Post up vs Cancer Trained * Pre	0.00812041	Cancer Trained * Post up vs Cancer Trained * Pre	0.258717	0.132266	1.33572	1.15573	0.132266	Healthy Aged-matched Trained * Post up vs Healthy Aged-matched Trained * Pre	0.00254402	Healthy Aged-matched Trained * Post up vs Healthy Aged-matched Trained * Pre	0.574641	0.0756191	0.323407	0.568689	0.0756191	Cancer Untrained * Post up vs Cancer Untrained * Pre	0.00156057	Cancer Untrained * Post up vs Cancer Untrained * Pre	0.355453	-0.125194	0.886441	-0.94151	-0.125194	Cancer Trained * Pre down vs Cancer Untrained * Pre	-0.00266532	Cancer Trained * Pre down vs Cancer Untrained * Pre	0.0247022	-0.286876	5.71235	-2.39005	-0.286876	Cancer Trained * Pre down vs Healthy Aged-matched Trained * Pre	-0.00561314	Cancer Trained * Pre down vs Healthy Aged-matched Trained * Pre	0.0858992	0.224159	3.19706	1.78803	0.224159	Cancer Trained * Post up vs Cancer Untrained * Post	0.00389451	Cancer Trained * Post up vs Cancer Untrained * Post	0.961646	0.00583016	0.00235933	0.0485729	0.00583016	Cancer Trained * Post up vs Healthy Aged-matched Trained * Post	-3.67502e-05	Cancer Trained * Post down vs Healthy Aged-matched Trained * Post	3.66162	0.719359	0.982295	1
427055	cg23663346	ARHGAP12	0.0127154	10		ENST00000311380.4;ENST00000375245.4;ENST00000344936.2;ENST00000375250.5	TSS1500;5'UTR;5'UTR;5'UTR	ARHGAP12;ARHGAP12;ARHGAP12;ARHGAP12						NM_001270699;NM_001270698;NM_001270697;NM_001270696;NM_001270695;NM_018287	TSS1500;5'UTR;5'UTR;5'UTR;5'UTR;5'UTR	ARHGAP12;ARHGAP12;ARHGAP12;ARHGAP12;ARHGAP12;ARHGAP12	0.000503621	0.227491	15.949	3.99363	0.227491	Cancer Trained * Post up vs Cancer Trained * Pre	0.00813653	Cancer Trained * Post up vs Cancer Trained * Pre	0.468098	0.0383143	0.542885	0.736807	0.0383143	Healthy Aged-matched Trained * Post up vs Healthy Aged-matched Trained * Pre	0.00132258	Healthy Aged-matched Trained * Post up vs Healthy Aged-matched Trained * Pre	0.267534	0.0685178	1.28605	1.13404	0.0685178	Cancer Untrained * Post up vs Cancer Untrained * Pre	0.00246156	Cancer Untrained * Post up vs Cancer Untrained * Pre	0.322394	-0.0609947	1.01914	-1.00953	-0.0609947	Cancer Trained * Pre down vs Cancer Untrained * Pre	-0.00227765	Cancer Trained * Pre down vs Cancer Untrained * Pre	0.0574413	-0.108622	3.96666	-1.99165	-0.108622	Cancer Trained * Pre down vs Healthy Aged-matched Trained * Pre	-0.00400623	Cancer Trained * Pre down vs Healthy Aged-matched Trained * Pre	0.0977854	0.097979	2.95849	1.72003	0.097979	Cancer Trained * Post up vs Cancer Untrained * Post	0.00339732	Cancer Trained * Post up vs Cancer Untrained * Post	0.152152	0.0805556	2.18165	1.47704	0.0805556	Cancer Trained * Post up vs Healthy Aged-matched Trained * Post	0.00280772	Cancer Trained * Post up vs Healthy Aged-matched Trained * Post	3.66067	0.148479	0.202803	1
578692	cg17785523		0.0127202	5		ENST00000511395.1	TSS200	CTD-2292M14.1									0.000524594	0.379478	15.8223	3.97773	0.379478	Cancer Trained * Post up vs Cancer Trained * Pre	0.0148902	Cancer Trained * Post up vs Cancer Trained * Pre	0.563719	0.0509561	0.342352	0.585108	0.0509561	Healthy Aged-matched Trained * Post up vs Healthy Aged-matched Trained * Pre	0.00225904	Healthy Aged-matched Trained * Post up vs Healthy Aged-matched Trained * Pre	0.897522	-0.0131653	0.0169281	-0.130108	-0.0131653	Cancer Untrained * Post down vs Cancer Untrained * Pre	-0.000371706	Cancer Untrained * Post down vs Cancer Untrained * Pre	0.283043	-0.111015	1.20368	-1.09712	-0.111015	Cancer Trained * Pre down vs Cancer Untrained * Pre	-0.00477034	Cancer Trained * Pre down vs Cancer Untrained * Pre	0.0814502	-0.165833	3.2963	-1.81557	-0.165833	Cancer Trained * Pre down vs Healthy Aged-matched Trained * Pre	-0.00674394	Cancer Trained * Pre down vs Healthy Aged-matched Trained * Pre	0.00677332	0.281628	8.71463	2.95206	0.281628	Cancer Trained * Post up vs Cancer Untrained * Post	0.0104916	Cancer Trained * Post up vs Cancer Untrained * Post	0.0870423	0.162689	3.17251	1.78115	0.162689	Cancer Trained * Post up vs Healthy Aged-matched Trained * Post	0.00588726	Cancer Trained * Post up vs Healthy Aged-matched Trained * Post	3.66036	0.416424	0.568829	1
373603	cg21157336	DLEU7	0.0127221	13		ENST00000443723.1;ENST00000470726.1	TSS1500;5'UTR	DLEU7;DLEU1						NM_198989	Body	DLEU7	0.000954611	0.317931	14.0132	3.74342	0.317931	Cancer Trained * Post up vs Cancer Trained * Pre	0.0123943	Cancer Trained * Post up vs Cancer Trained * Pre	0.105095	0.130377	2.82784	1.68162	0.130377	Healthy Aged-matched Trained * Post up vs Healthy Aged-matched Trained * Pre	0.0047745	Healthy Aged-matched Trained * Post up vs Healthy Aged-matched Trained * Pre	0.581271	0.0503379	0.312255	0.558798	0.0503379	Cancer Untrained * Post up vs Cancer Untrained * Pre	0.00187503	Cancer Untrained * Post up vs Cancer Untrained * Pre	0.118676	-0.145561	2.611	-1.61586	-0.145561	Cancer Trained * Pre down vs Cancer Untrained * Pre	-0.0061135	Cancer Trained * Pre down vs Cancer Untrained * Pre	0.0725948	-0.152423	3.51369	-1.87449	-0.152423	Cancer Trained * Pre down vs Healthy Aged-matched Trained * Pre	-0.00619841	Cancer Trained * Pre down vs Healthy Aged-matched Trained * Pre	0.163158	0.122033	2.06454	1.43685	0.122033	Cancer Trained * Post up vs Cancer Untrained * Post	0.00440576	Cancer Trained * Post up vs Cancer Untrained * Post	0.669421	0.0351307	0.186653	0.432034	0.0351307	Cancer Trained * Post up vs Healthy Aged-matched Trained * Post	0.00142138	Cancer Trained * Post up vs Healthy Aged-matched Trained * Post	3.66024	0.330026	0.450825	1
694935	cg11951808	CEP350	0.0127259	1										NM_014810	Body	CEP350	0.0032414	0.367135	10.599	3.25562	0.367135	Cancer Trained * Post up vs Cancer Trained * Pre	0.0149592	Cancer Trained * Post up vs Cancer Trained * Pre	0.540529	0.0638793	0.385049	0.620524	0.0638793	Healthy Aged-matched Trained * Post up vs Healthy Aged-matched Trained * Pre	0.00251737	Healthy Aged-matched Trained * Post up vs Healthy Aged-matched Trained * Pre	0.100249	0.204153	2.91323	1.70682	0.204153	Cancer Untrained * Post up vs Cancer Untrained * Pre	0.0095502	Cancer Untrained * Post up vs Cancer Untrained * Pre	0.692179	-0.0479058	0.160413	-0.400516	-0.0479058	Cancer Trained * Pre down vs Cancer Untrained * Pre	-0.00147357	Cancer Trained * Pre down vs Cancer Untrained * Pre	0.0163747	-0.277886	6.62426	-2.57376	-0.277886	Cancer Trained * Pre down vs Healthy Aged-matched Trained * Pre	-0.0119872	Cancer Trained * Pre down vs Healthy Aged-matched Trained * Pre	0.317288	0.115076	1.04132	1.02045	0.115076	Cancer Trained * Post up vs Cancer Untrained * Post	0.00393538	Cancer Trained * Post up vs Cancer Untrained * Post	0.816144	0.0253697	0.0552122	0.234973	0.0253697	Cancer Trained * Post up vs Healthy Aged-matched Trained * Post	0.000454613	Cancer Trained * Post up vs Healthy Aged-matched Trained * Post	3.66	0.581804	0.794814	1
673483	cg20717845	CAPNS1	0.0127274	19		ENST00000246533.2	TSS1500	CAPNS1		Promoter_Associated	19:36630481-36631139	Island	chr19:36630420-36631142	NM_001003962;NM_001749	TSS1500;TSS1500	CAPNS1;CAPNS1	0.00207434	-0.516037	11.8032	-3.43558	-0.516037	Cancer Trained * Post down vs Cancer Trained * Pre	-0.020525	Cancer Trained * Post down vs Cancer Trained * Pre	0.196368	-0.18201	1.76202	-1.32741	-0.18201	Healthy Aged-matched Trained * Post down vs Healthy Aged-matched Trained * Pre	-0.00695086	Healthy Aged-matched Trained * Post down vs Healthy Aged-matched Trained * Pre	0.730899	0.0554104	0.120968	0.347804	0.0554104	Cancer Untrained * Post up vs Cancer Untrained * Pre	0.00262796	Cancer Untrained * Post up vs Cancer Untrained * Pre	0.331733	0.157697	0.979796	0.989847	0.157697	Cancer Trained * Pre up vs Cancer Untrained * Pre	0.0066558	Cancer Trained * Pre up vs Cancer Untrained * Pre	0.725827	-0.0510017	0.125775	-0.354648	-0.0510017	Cancer Trained * Pre down vs Healthy Aged-matched Trained * Pre	-0.00229664	Cancer Trained * Pre down vs Healthy Aged-matched Trained * Pre	0.0107979	-0.41375	7.58777	-2.75459	-0.41375	Cancer Trained * Post down vs Cancer Untrained * Post	-0.0164971	Cancer Trained * Post down vs Cancer Untrained * Post	0.0129168	-0.385028	7.16824	-2.67736	-0.385028	Cancer Trained * Post down vs Healthy Aged-matched Trained * Post	-0.0158707	Cancer Trained * Post down vs Healthy Aged-matched Trained * Post	3.65991	1.03215	1.41007	1
255926	cg16088427	WDR25	0.0127402	14		ENST00000555775.1;ENST00000554492.1	5'UTR;5'UTR	WDR25;WDR25						NM_024515;NM_001161476	Body;Body	WDR25;WDR25	0.0015111	0.218961	12.6873	3.56192	0.218961	Cancer Trained * Post up vs Cancer Trained * Pre	0.0105593	Cancer Trained * Post up vs Cancer Trained * Pre	0.177287	0.0779081	1.92744	1.38832	0.0779081	Healthy Aged-matched Trained * Post up vs Healthy Aged-matched Trained * Pre	0.00380481	Healthy Aged-matched Trained * Post up vs Healthy Aged-matched Trained * Pre	0.940371	-0.00492665	0.00570931	-0.07556	-0.00492665	Cancer Untrained * Post down vs Cancer Untrained * Pre	-0.000229856	Cancer Untrained * Post down vs Cancer Untrained * Pre	0.443368	-0.0507836	0.606636	-0.778868	-0.0507836	Cancer Trained * Pre down vs Cancer Untrained * Pre	-0.00255251	Cancer Trained * Pre down vs Cancer Untrained * Pre	0.141831	-0.0892794	2.30104	-1.51692	-0.0892794	Cancer Trained * Pre down vs Healthy Aged-matched Trained * Pre	-0.00450576	Cancer Trained * Pre down vs Healthy Aged-matched Trained * Pre	0.0093528	0.173104	7.92956	2.81595	0.173104	Cancer Trained * Post up vs Cancer Untrained * Post	0.00823663	Cancer Trained * Post up vs Cancer Untrained * Post	0.387416	0.0517737	0.77382	0.879671	0.0517737	Cancer Trained * Post up vs Healthy Aged-matched Trained * Post	0.00224872	Cancer Trained * Post up vs Healthy Aged-matched Trained * Post	3.6591	0.172843	0.236182	1
159125	cg15352569	MCC	0.0127512	5		ENST00000416046.2	TSS1500	CTD-2201G3.1						NM_001085377	Body	MCC	0.00285326	0.39902	10.9382	3.3073	0.39902	Cancer Trained * Post up vs Cancer Trained * Pre	0.0457062	Cancer Trained * Post up vs Cancer Trained * Pre	0.765548	-0.0332029	0.0908851	-0.301472	-0.0332029	Healthy Aged-matched Trained * Post down vs Healthy Aged-matched Trained * Pre	-0.00394857	Healthy Aged-matched Trained * Post down vs Healthy Aged-matched Trained * Pre	0.652917	0.0582463	0.207178	0.455168	0.0582463	Cancer Untrained * Post up vs Cancer Untrained * Pre	0.00808356	Cancer Untrained * Post up vs Cancer Untrained * Pre	0.619187	0.0644004	0.25327	0.503259	0.0644004	Cancer Trained * Pre up vs Cancer Untrained * Pre	0.00763461	Cancer Trained * Pre up vs Cancer Untrained * Pre	0.458588	-0.0869597	0.566739	-0.752821	-0.0869597	Cancer Trained * Pre down vs Healthy Aged-matched Trained * Pre	-0.0113803	Cancer Trained * Pre down vs Healthy Aged-matched Trained * Pre	0.00251446	0.405174	11.2782	3.35831	0.405174	Cancer Trained * Post up vs Cancer Untrained * Post	0.0452573	Cancer Trained * Post up vs Cancer Untrained * Post	0.00620005	0.345263	8.93402	2.98898	0.345263	Cancer Trained * Post up vs Healthy Aged-matched Trained * Post	0.0382745	Cancer Trained * Post up vs Healthy Aged-matched Trained * Post	3.65841	0.665647	0.909749	1
589473	cg27049987	ZDHHC2	0.0127662	8		ENST00000262096.8	TSS1500	ZDHHC2				N_Shore	chr8:17013436-17014790	NM_016353	TSS1500	ZDHHC2	0.00765421	-0.429257	8.41432	-2.90075	-0.429257	Cancer Trained * Post down vs Cancer Trained * Pre	-0.010563	Cancer Trained * Post down vs Cancer Trained * Pre	0.422813	-0.110086	0.664096	-0.814921	-0.110086	Healthy Aged-matched Trained * Post down vs Healthy Aged-matched Trained * Pre	-0.00252599	Healthy Aged-matched Trained * Post down vs Healthy Aged-matched Trained * Pre	0.573942	0.0894246	0.324599	0.569736	0.0894246	Cancer Untrained * Post up vs Cancer Untrained * Pre	0.00266125	Cancer Untrained * Post up vs Cancer Untrained * Pre	0.550273	0.0950458	0.366689	0.605549	0.0950458	Cancer Trained * Pre up vs Cancer Untrained * Pre	0.00250667	Cancer Trained * Pre up vs Cancer Untrained * Pre	0.0458276	0.297764	4.4169	2.10164	0.297764	Cancer Trained * Pre up vs Healthy Aged-matched Trained * Pre	0.00766783	Cancer Trained * Pre up vs Healthy Aged-matched Trained * Pre	0.00837536	-0.423636	8.19539	-2.86276	-0.423636	Cancer Trained * Post down vs Cancer Untrained * Post	-0.0107175	Cancer Trained * Post down vs Cancer Untrained * Post	0.881116	-0.0214068	0.0228286	-0.151091	-0.0214068	Cancer Trained * Post down vs Healthy Aged-matched Trained * Post	-0.000369136	Cancer Trained * Post down vs Healthy Aged-matched Trained * Post	3.65746	1.00116	1.36866	1
279608	cg15146039		0.0127723	10								S_Shore	chr10:29011053-29011453				0.00200063	0.267647	11.9029	3.45006	0.267647	Cancer Trained * Post up vs Cancer Trained * Pre	0.0127113	Cancer Trained * Post up vs Cancer Trained * Pre	0.0309076	0.161987	5.232	2.28736	0.161987	Healthy Aged-matched Trained * Post up vs Healthy Aged-matched Trained * Pre	0.00775409	Healthy Aged-matched Trained * Post up vs Healthy Aged-matched Trained * Pre	0.617094	0.0416586	0.256322	0.506283	0.0416586	Cancer Untrained * Post up vs Cancer Untrained * Pre	0.00197669	Cancer Untrained * Post up vs Cancer Untrained * Pre	0.49081	-0.0575421	0.489044	-0.699317	-0.0575421	Cancer Trained * Pre down vs Cancer Untrained * Pre	-0.00304461	Cancer Trained * Pre down vs Cancer Untrained * Pre	0.680718	-0.0309231	0.173334	-0.416334	-0.0309231	Cancer Trained * Pre down vs Healthy Aged-matched Trained * Pre	-0.00162789	Cancer Trained * Pre down vs Healthy Aged-matched Trained * Pre	0.0396016	0.168446	4.71468	2.17133	0.168446	Cancer Trained * Post up vs Cancer Untrained * Post	0.00769	Cancer Trained * Post up vs Cancer Untrained * Post	0.323946	0.0747375	1.0125	1.00623	0.0747375	Cancer Trained * Post up vs Healthy Aged-matched Trained * Post	0.00332932	Cancer Trained * Post up vs Healthy Aged-matched Trained * Post	3.65709	0.275116	0.376142	1
686033	cg06100184		0.0127771	1													0.00619862	0.318206	8.93459	2.98908	0.318206	Cancer Trained * Post up vs Cancer Trained * Pre	0.0116008	Cancer Trained * Post up vs Cancer Trained * Pre	0.0734949	0.181555	3.49025	1.86822	0.181555	Healthy Aged-matched Trained * Post up vs Healthy Aged-matched Trained * Pre	0.0064362	Healthy Aged-matched Trained * Post up vs Healthy Aged-matched Trained * Pre	0.371653	-0.102721	0.827609	-0.90973	-0.102721	Cancer Untrained * Post down vs Cancer Untrained * Pre	-0.00376891	Cancer Untrained * Post down vs Cancer Untrained * Pre	0.20338	-0.147487	1.70612	-1.30619	-0.147487	Cancer Trained * Pre down vs Cancer Untrained * Pre	-0.00556316	Cancer Trained * Pre down vs Cancer Untrained * Pre	0.120953	-0.163634	2.57749	-1.60546	-0.163634	Cancer Trained * Pre down vs Healthy Aged-matched Trained * Pre	-0.00581063	Cancer Trained * Pre down vs Healthy Aged-matched Trained * Pre	0.0165688	0.27344	6.59757	2.56857	0.27344	Cancer Trained * Post up vs Cancer Untrained * Post	0.00980659	Cancer Trained * Post up vs Cancer Untrained * Post	0.793378	-0.0269837	0.0700891	-0.264743	-0.0269837	Cancer Trained * Post down vs Healthy Aged-matched Trained * Post	-0.000645997	Cancer Trained * Post down vs Healthy Aged-matched Trained * Post	3.65678	0.518025	0.708307	1
475098	cg09969545	CLU	0.0127845	8		ENST00000522502.1;ENST00000522098.1;ENST00000522299.1	3'UTR;1stExon;3'UTR	CLU;CLU;CLU						NM_001831;NM_203339;NM_001171138	Body;Body;Body	CLU;CLU;CLU	0.00884547	0.399586	8.06352	2.83963	0.399586	Cancer Trained * Post up vs Cancer Trained * Pre	0.0191485	Cancer Trained * Post up vs Cancer Trained * Pre	0.141919	0.194814	2.29999	1.51657	0.194814	Healthy Aged-matched Trained * Post up vs Healthy Aged-matched Trained * Pre	0.00988606	Healthy Aged-matched Trained * Post up vs Healthy Aged-matched Trained * Pre	0.0389712	0.325212	4.74772	2.17893	0.325212	Cancer Untrained * Post up vs Cancer Untrained * Pre	0.0185273	Cancer Untrained * Post up vs Cancer Untrained * Pre	0.397212	0.128565	0.741988	0.861387	0.128565	Cancer Trained * Pre up vs Cancer Untrained * Pre	0.00807658	Cancer Trained * Pre up vs Cancer Untrained * Pre	0.390157	-0.117822	0.764791	-0.874524	-0.117822	Cancer Trained * Pre down vs Healthy Aged-matched Trained * Pre	-0.00573505	Cancer Trained * Pre down vs Healthy Aged-matched Trained * Pre	0.161665	0.202939	2.07986	1.44217	0.202939	Cancer Trained * Post up vs Cancer Untrained * Post	0.0086978	Cancer Trained * Post up vs Cancer Untrained * Post	0.524559	0.0869502	0.416518	0.645382	0.0869502	Cancer Trained * Post up vs Healthy Aged-matched Trained * Post	0.00352742	Cancer Trained * Post up vs Healthy Aged-matched Trained * Post	3.65632	0.905003	1.23759	1
231175	cg04170298	AGBL1	0.0127944	15		ENST00000568785.1;ENST00000389298.3	TSS1500;TSS1500	AGBL1;AGBL1						NM_152336	Body	AGBL1	0.00440466	0.229332	9.7994	3.1304	0.229332	Cancer Trained * Post up vs Cancer Trained * Pre	0.00933962	Cancer Trained * Post up vs Cancer Trained * Pre	0.012307	0.180452	7.28073	2.69828	0.180452	Healthy Aged-matched Trained * Post up vs Healthy Aged-matched Trained * Pre	0.00736377	Healthy Aged-matched Trained * Post up vs Healthy Aged-matched Trained * Pre	0.41772	-0.0640293	0.67901	-0.824021	-0.0640293	Cancer Untrained * Post down vs Cancer Untrained * Pre	-0.00261224	Cancer Untrained * Post down vs Cancer Untrained * Pre	0.147882	-0.116032	2.22984	-1.49326	-0.116032	Cancer Trained * Pre down vs Cancer Untrained * Pre	-0.00492248	Cancer Trained * Pre down vs Cancer Untrained * Pre	0.754669	-0.0221604	0.0998195	-0.315942	-0.0221604	Cancer Trained * Pre down vs Healthy Aged-matched Trained * Pre	-0.000904195	Cancer Trained * Pre down vs Healthy Aged-matched Trained * Pre	0.0230924	0.177329	5.85911	2.42056	0.177329	Cancer Trained * Post up vs Cancer Untrained * Post	0.00702938	Cancer Trained * Post up vs Cancer Untrained * Post	0.706465	0.0267195	0.145116	0.380941	0.0267195	Cancer Trained * Post up vs Healthy Aged-matched Trained * Post	0.00107166	Cancer Trained * Post up vs Healthy Aged-matched Trained * Post	3.65569	0.24525	0.335436	1
606379	cg01664094	SIN3A	0.0127956	15		ENST00000562776.1;ENST00000360439.4;ENST00000568431.1;ENST00000568309.1;ENST00000570115	TSS1500;TSS1500;TSS1500;TSS1500;TSS1500;TSS1500	SIN3A;SIN3A;SIN3A;SIN3A;SIN3A;SIN3A		Promoter_Associated	15:75748044-75748719	S_Shore	chr15:75743081-75748449	NM_001145357	TSS1500	SIN3A	0.000498937	-0.605621	15.9781	-3.99726	-0.605621	Cancer Trained * Post down vs Cancer Trained * Pre	-0.0166667	Cancer Trained * Post down vs Cancer Trained * Pre	0.45002	0.10614	0.588933	0.76742	0.10614	Healthy Aged-matched Trained * Post up vs Healthy Aged-matched Trained * Pre	0.00294649	Healthy Aged-matched Trained * Post up vs Healthy Aged-matched Trained * Pre	0.921743	-0.0159471	0.00984768	-0.0992355	-0.0159471	Cancer Untrained * Post down vs Cancer Untrained * Pre	-0.00115609	Cancer Untrained * Post down vs Cancer Untrained * Pre	0.0492378	0.332164	4.27245	2.06699	0.332164	Cancer Trained * Pre up vs Cancer Untrained * Pre	0.00928002	Cancer Trained * Pre up vs Cancer Untrained * Pre	0.00260706	0.485038	11.1806	3.34373	0.485038	Cancer Trained * Pre up vs Healthy Aged-matched Trained * Pre	0.0137096	Cancer Trained * Pre up vs Healthy Aged-matched Trained * Pre	0.101611	-0.25751	2.88876	-1.69963	-0.25751	Cancer Trained * Post down vs Cancer Untrained * Post	-0.0062306	Cancer Trained * Post down vs Cancer Untrained * Post	0.130629	-0.226723	2.4429	-1.56298	-0.226723	Cancer Trained * Post down vs Healthy Aged-matched Trained * Post	-0.00590358	Cancer Trained * Post down vs Healthy Aged-matched Trained * Post	3.65562	1.04893	1.43468	1
621277	cg10140797	LNX2	0.0128024	13		ENST00000316334.3	5'UTR	LNX2						NM_153371	5'UTR	LNX2	0.00206062	0.357675	11.8215	3.43824	0.357675	Cancer Trained * Post up vs Cancer Trained * Pre	0.0178719	Cancer Trained * Post up vs Cancer Trained * Pre	0.0835095	0.17119	3.24961	1.80267	0.17119	Healthy Aged-matched Trained * Post up vs Healthy Aged-matched Trained * Pre	0.0084973	Healthy Aged-matched Trained * Post up vs Healthy Aged-matched Trained * Pre	0.547359	0.0673081	0.372115	0.610012	0.0673081	Cancer Untrained * Post up vs Cancer Untrained * Pre	0.00315886	Cancer Untrained * Post up vs Cancer Untrained * Pre	0.348028	-0.105528	0.914699	-0.956399	-0.105528	Cancer Trained * Pre down vs Cancer Untrained * Pre	-0.00580024	Cancer Trained * Pre down vs Cancer Untrained * Pre	0.0926382	-0.174156	3.05746	-1.74856	-0.174156	Cancer Trained * Pre down vs Healthy Aged-matched Trained * Pre	-0.00890376	Cancer Trained * Pre down vs Healthy Aged-matched Trained * Pre	0.0877713	0.184839	3.15705	1.77681	0.184839	Cancer Trained * Post up vs Cancer Untrained * Post	0.00891284	Cancer Trained * Post up vs Cancer Untrained * Post	0.902474	0.0123292	0.0153232	0.123787	0.0123292	Cancer Trained * Post up vs Healthy Aged-matched Trained * Post	0.000470887	Cancer Trained * Post up vs Healthy Aged-matched Trained * Post	3.6552	0.494454	0.676371	1
615013	cg00593518		0.0128102	11		ENST00000515029.2	3'UTR	POU2AF1									0.00401728	0.434354	10.0371	3.16814	0.434354	Cancer Trained * Post up vs Cancer Trained * Pre	0.0412215	Cancer Trained * Post up vs Cancer Trained * Pre	0.536414	0.0784587	0.392992	0.626891	0.0784587	Healthy Aged-matched Trained * Post up vs Healthy Aged-matched Trained * Pre	0.00725776	Healthy Aged-matched Trained * Post up vs Healthy Aged-matched Trained * Pre	0.71289	0.0541224	0.138523	0.372187	0.0541224	Cancer Untrained * Post up vs Cancer Untrained * Pre	0.00475673	Cancer Untrained * Post up vs Cancer Untrained * Pre	0.70692	0.0553052	0.144644	0.380321	0.0553052	Cancer Trained * Pre up vs Cancer Untrained * Pre	0.00373753	Cancer Trained * Pre up vs Cancer Untrained * Pre	0.207632	-0.169802	1.67337	-1.29359	-0.169802	Cancer Trained * Pre down vs Healthy Aged-matched Trained * Pre	-0.0175946	Cancer Trained * Pre down vs Healthy Aged-matched Trained * Pre	0.00393344	0.435537	10.0919	3.17677	0.435537	Cancer Trained * Post up vs Cancer Untrained * Post	0.0402022	Cancer Trained * Post up vs Cancer Untrained * Post	0.168621	0.186094	2.00989	1.41771	0.186094	Cancer Trained * Post up vs Healthy Aged-matched Trained * Post	0.0163691	Cancer Trained * Post up vs Healthy Aged-matched Trained * Post	3.6547	0.8587	1.17479	1
93237	cg22216491	CASP6	0.0128126	4		ENST00000503684.1;ENST00000352981.3;ENST00000265164.2;ENST00000505486.1	TSS1500;TSS200;TSS200;TSS200	CASP6;CASP6;CASP6;CASP6		Promoter_Associated	4:110622908-110625046	Island	chr4:110623959-110624831	NM_001226;NM_032992	TSS200;TSS200	CASP6;CASP6	0.00121726	-0.620399	13.3049	-3.64759	-0.620399	Cancer Trained * Post down vs Cancer Trained * Pre	-0.0104963	Cancer Trained * Post down vs Cancer Trained * Pre	0.542627	0.0958432	0.381044	0.617287	0.0958432	Healthy Aged-matched Trained * Post up vs Healthy Aged-matched Trained * Pre	0.00134351	Healthy Aged-matched Trained * Post up vs Healthy Aged-matched Trained * Pre	0.631574	-0.0875787	0.235676	-0.485465	-0.0875787	Cancer Untrained * Post down vs Cancer Untrained * Pre	-0.00190563	Cancer Untrained * Post down vs Cancer Untrained * Pre	0.893833	0.0243219	0.0181766	0.134821	0.0243219	Cancer Trained * Pre up vs Cancer Untrained * Pre	-0.000264696	Cancer Trained * Pre down vs Cancer Untrained * Pre	0.0558105	0.326636	4.02336	2.00583	0.326636	Cancer Trained * Pre up vs Healthy Aged-matched Trained * Pre	0.00587262	Cancer Trained * Pre up vs Healthy Aged-matched Trained * Pre	0.00618966	-0.508498	8.93819	-2.98968	-0.508498	Cancer Trained * Post down vs Cancer Untrained * Post	-0.00885538	Cancer Trained * Post down vs Cancer Untrained * Post	0.0245684	-0.389606	5.72414	-2.39252	-0.389606	Cancer Trained * Post down vs Healthy Aged-matched Trained * Post	-0.00596721	Cancer Trained * Post down vs Healthy Aged-matched Trained * Post	3.65456	1.32152	1.80805	1
640919	cg12176612	TAOK3	0.0128185	12		ENST00000541786.1;ENST00000419821.2;ENST00000359811.4;ENST00000542532.1;ENST00000392533	TSS1500;TSS1500;5'UTR;5'UTR;5'UTR;3'UTR	TAOK3;TAOK3;TAOK3;TAOK3;TAOK3;TAOK3						NM_016281	5'UTR	TAOK3	0.00100144	0.462338	13.8725	3.72458	0.462338	Cancer Trained * Post up vs Cancer Trained * Pre	0.036541	Cancer Trained * Post up vs Cancer Trained * Pre	0.355103	0.106767	0.887753	0.942207	0.106767	Healthy Aged-matched Trained * Post up vs Healthy Aged-matched Trained * Pre	0.00881836	Healthy Aged-matched Trained * Post up vs Healthy Aged-matched Trained * Pre	0.676128	-0.0556533	0.178675	-0.4227	-0.0556533	Cancer Untrained * Post down vs Cancer Untrained * Pre	-0.00501903	Cancer Untrained * Post down vs Cancer Untrained * Pre	0.463198	-0.0980924	0.555077	-0.745035	-0.0980924	Cancer Trained * Pre down vs Cancer Untrained * Pre	-0.0089414	Cancer Trained * Pre down vs Cancer Untrained * Pre	0.356996	-0.111531	0.880673	-0.938442	-0.111531	Cancer Trained * Pre down vs Healthy Aged-matched Trained * Pre	-0.00906825	Cancer Trained * Pre down vs Healthy Aged-matched Trained * Pre	0.00236661	0.419899	11.4426	3.38269	0.419899	Cancer Trained * Post up vs Cancer Untrained * Post	0.0326187	Cancer Trained * Post up vs Cancer Untrained * Post	0.0506363	0.24404	4.21643	2.0534	0.24404	Cancer Trained * Post up vs Healthy Aged-matched Trained * Post	0.0186544	Cancer Trained * Post up vs Healthy Aged-matched Trained * Post	3.65419	0.703827	0.963041	1
748605	cg13556540	FBXO21	0.012819	12		ENST00000548840.1;ENST00000427718.2	TSS200;ExonBnd	FBXO21;FBXO21						NM_033624;NM_015002;NM_033624;NM_015002	ExonBnd;ExonBnd;Body;Body	FBXO21;FBXO21;FBXO21;FBXO21	0.00404493	0.31368	10.0193	3.16533	0.31368	Cancer Trained * Post up vs Cancer Trained * Pre	0.0161391	Cancer Trained * Post up vs Cancer Trained * Pre	0.359966	0.0843634	0.869672	0.932562	0.0843634	Healthy Aged-matched Trained * Post up vs Healthy Aged-matched Trained * Pre	0.00393128	Healthy Aged-matched Trained * Post up vs Healthy Aged-matched Trained * Pre	0.0861671	-0.18777	3.19127	-1.78641	-0.18777	Cancer Untrained * Post down vs Cancer Untrained * Pre	-0.00964682	Cancer Untrained * Post down vs Cancer Untrained * Pre	0.0298364	-0.242137	5.30682	-2.30365	-0.242137	Cancer Trained * Pre down vs Cancer Untrained * Pre	-0.0128918	Cancer Trained * Pre down vs Cancer Untrained * Pre	0.0269941	-0.222932	5.52076	-2.34963	-0.222932	Cancer Trained * Pre down vs Healthy Aged-matched Trained * Pre	-0.0117647	Cancer Trained * Pre down vs Healthy Aged-matched Trained * Pre	0.0148474	0.259313	6.84721	2.61672	0.259313	Cancer Trained * Post up vs Cancer Untrained * Post	0.0128941	Cancer Trained * Post up vs Cancer Untrained * Post	0.946886	0.00638444	0.00452794	0.06729	0.00638444	Cancer Trained * Post up vs Healthy Aged-matched Trained * Post	0.000443155	Cancer Trained * Post up vs Healthy Aged-matched Trained * Post	3.65415	0.44857	0.613782	1
94103	cg24033503	BEGAIN	0.0128207	14		ENST00000553301.1	TSS200	CTD-2062F14.3				Island	chr14:101004067-101005681	NM_001159531;NM_020836	Body;Body	BEGAIN;BEGAIN	0.0013181	0.55265	13.0763	3.61611	0.55265	Cancer Trained * Post up vs Cancer Trained * Pre	0.00450566	Cancer Trained * Post up vs Cancer Trained * Pre	0.27284	-0.156429	1.25718	-1.12124	-0.156429	Healthy Aged-matched Trained * Post down vs Healthy Aged-matched Trained * Pre	-0.00119831	Healthy Aged-matched Trained * Post down vs Healthy Aged-matched Trained * Pre	0.429972	0.130044	0.643596	0.802244	0.130044	Cancer Untrained * Post up vs Cancer Untrained * Pre	0.00118117	Cancer Untrained * Post up vs Cancer Untrained * Pre	0.772536	-0.0473678	0.085388	-0.292212	-0.0473678	Cancer Trained * Pre down vs Cancer Untrained * Pre	-0.00043956	Cancer Trained * Pre down vs Cancer Untrained * Pre	0.0150685	-0.381941	6.81342	-2.61025	-0.381941	Cancer Trained * Pre down vs Healthy Aged-matched Trained * Pre	-0.00330195	Cancer Trained * Pre down vs Healthy Aged-matched Trained * Pre	0.0213789	0.375238	6.02832	2.45526	0.375238	Cancer Trained * Post up vs Cancer Untrained * Post	0.00288492	Cancer Trained * Post up vs Cancer Untrained * Post	0.0345375	0.327137	4.99841	2.23571	0.327137	Cancer Trained * Post up vs Healthy Aged-matched Trained * Post	0.00240202	Cancer Trained * Post up vs Healthy Aged-matched Trained * Post	3.65405	1.06684	1.45981	1
724156	cg20305368	OR1C1	0.0128213	1		ENST00000408896.2;ENST00000408896.2	1stExon;5'UTR	OR1C1;OR1C1						NM_012353	TSS200	OR1C1	0.00101618	0.321947	13.8296	3.71882	0.321947	Cancer Trained * Post up vs Cancer Trained * Pre	0.0218447	Cancer Trained * Post up vs Cancer Trained * Pre	0.331206	0.0783141	0.981979	0.990948	0.0783141	Healthy Aged-matched Trained * Post up vs Healthy Aged-matched Trained * Pre	0.00525633	Healthy Aged-matched Trained * Post up vs Healthy Aged-matched Trained * Pre	0.727577	-0.0323482	0.124105	-0.352285	-0.0323482	Cancer Untrained * Post down vs Cancer Untrained * Pre	-0.00177345	Cancer Untrained * Post down vs Cancer Untrained * Pre	0.381945	-0.0817243	0.79212	-0.890011	-0.0817243	Cancer Trained * Pre down vs Cancer Untrained * Pre	-0.00555866	Cancer Trained * Pre down vs Cancer Untrained * Pre	0.144603	-0.124826	2.26799	-1.50598	-0.124826	Cancer Trained * Pre down vs Healthy Aged-matched Trained * Pre	-0.00894131	Cancer Trained * Pre down vs Healthy Aged-matched Trained * Pre	0.00421481	0.272571	9.91291	3.14848	0.272571	Cancer Trained * Post up vs Cancer Untrained * Post	0.0180595	Cancer Trained * Post up vs Cancer Untrained * Post	0.164142	0.118807	2.05454	1.43337	0.118807	Cancer Trained * Post up vs Healthy Aged-matched Trained * Post	0.00764703	Cancer Trained * Post up vs Healthy Aged-matched Trained * Post	3.65401	0.342325	0.468424	1
798686	cg09519758	SPATA6L	0.0128309	9		ENST00000471669.1;ENST00000381890.5;ENST00000451763.2;ENST00000461761.1;ENST00000486047	TSS1500;TSS1500;TSS1500;TSS1500;TSS1500;TSS1500;TSS1500;TSS1500;TSS1500;TSS1500;TSS1500	SPATA6L;SPATA6L;SPATA6L;SPATA6L;SPATA6L;SPATA6L;SPATA6L;SPATA6L;SPATA6L;SPATA6L;SPATA6L						NM_001039395	TSS1500	SPATA6L	0.000472539	0.24098	16.1477	4.01842	0.24098	Cancer Trained * Post up vs Cancer Trained * Pre	0.0116286	Cancer Trained * Post up vs Cancer Trained * Pre	0.306749	0.0571194	1.08868	1.0434	0.0571194	Healthy Aged-matched Trained * Post up vs Healthy Aged-matched Trained * Pre	0.00272011	Healthy Aged-matched Trained * Post up vs Healthy Aged-matched Trained * Pre	0.67239	-0.0272169	0.183095	-0.427896	-0.0272169	Cancer Untrained * Post down vs Cancer Untrained * Pre	-0.00133325	Cancer Untrained * Post down vs Cancer Untrained * Pre	0.101348	-0.108196	2.89346	-1.70102	-0.108196	Cancer Trained * Pre down vs Cancer Untrained * Pre	-0.00546475	Cancer Trained * Pre down vs Cancer Untrained * Pre	0.0865422	-0.102438	3.1832	-1.78415	-0.102438	Cancer Trained * Pre down vs Healthy Aged-matched Trained * Pre	-0.00527686	Cancer Trained * Pre down vs Healthy Aged-matched Trained * Pre	0.0131962	0.160001	7.11863	2.66808	0.160001	Cancer Trained * Post up vs Cancer Untrained * Post	0.0074971	Cancer Trained * Post up vs Cancer Untrained * Post	0.168503	0.081422	2.01105	1.41811	0.081422	Cancer Trained * Post up vs Healthy Aged-matched Trained * Post	0.00363163	Cancer Trained * Post up vs Healthy Aged-matched Trained * Post	3.65341	0.164232	0.224765	1
81263	cg04139849	FLJ44817	0.012839	14	DMR	ENST00000556123.1;ENST00000322564.7;ENST00000556123.1	1stExon;1stExon;5'UTR	PLEKHD1;PLEKHD1;PLEKHD1				Island	chr14:69950459-69951916	NM_001161498	1stExon	FLJ44817	0.00407574	-0.595562	9.99967	-3.16223	-0.595562	Cancer Trained * Post down vs Cancer Trained * Pre	-0.052385	Cancer Trained * Post down vs Cancer Trained * Pre	0.346819	-0.164851	0.919383	-0.958845	-0.164851	Healthy Aged-matched Trained * Post down vs Healthy Aged-matched Trained * Pre	-0.0175634	Healthy Aged-matched Trained * Post down vs Healthy Aged-matched Trained * Pre	0.952306	-0.0120683	0.00364985	-0.060414	-0.0120683	Cancer Untrained * Post down vs Cancer Untrained * Pre	0.00066677	Cancer Untrained * Post up vs Cancer Untrained * Pre	0.162968	0.287161	2.06648	1.43753	0.287161	Cancer Trained * Pre up vs Cancer Untrained * Pre	0.0267165	Cancer Trained * Pre up vs Cancer Untrained * Pre	0.645343	-0.0840046	0.217034	-0.465869	-0.0840046	Cancer Trained * Pre down vs Healthy Aged-matched Trained * Pre	-0.0105588	Cancer Trained * Pre down vs Healthy Aged-matched Trained * Pre	0.128193	-0.296332	2.47565	-1.57342	-0.296332	Cancer Trained * Post down vs Cancer Untrained * Post	-0.0263352	Cancer Trained * Post down vs Cancer Untrained * Post	0.00854082	-0.514715	8.14807	-2.85448	-0.514715	Cancer Trained * Post down vs Healthy Aged-matched Trained * Post	-0.0453803	Cancer Trained * Post down vs Healthy Aged-matched Trained * Post	3.65291	1.61963	2.21691	1
75245	cg01233425	AGPAT5	0.0128509	8		ENST00000285518.6;ENST00000525186.1;ENST00000522897.1;ENST00000527490.1;ENST00000523586	1stExon;TSS1500;TSS1500;TSS1500;TSS200;1stExon;1stExon	AGPAT5;CTD-2541M15.1;CTD-2541M15.1;CTD-2541M15.1;AGPAT5;AGPAT5;AGPAT5				Island	chr8:6565314-6566658	NM_018361;NR_125386	1stExon;TSS1500	AGPAT5;MCPH1-AS1	0.00142901	-0.304779	12.8457	-3.58409	-0.304779	Cancer Trained * Post down vs Cancer Trained * Pre	-0.00530649	Cancer Trained * Post down vs Cancer Trained * Pre	0.40198	-0.0661844	0.726912	-0.852592	-0.0661844	Healthy Aged-matched Trained * Post down vs Healthy Aged-matched Trained * Pre	-0.00100189	Healthy Aged-matched Trained * Post down vs Healthy Aged-matched Trained * Pre	0.539626	0.0560939	0.386783	0.621919	0.0560939	Cancer Untrained * Post up vs Cancer Untrained * Pre	0.000991539	Cancer Untrained * Post up vs Cancer Untrained * Pre	0.291116	0.0972734	1.16312	1.07848	0.0972734	Cancer Trained * Pre up vs Cancer Untrained * Pre	0.00184729	Cancer Trained * Pre up vs Cancer Untrained * Pre	0.0694423	0.154444	3.59849	1.89697	0.154444	Cancer Trained * Pre up vs Healthy Aged-matched Trained * Pre	0.00291504	Cancer Trained * Pre up vs Healthy Aged-matched Trained * Pre	0.00474446	-0.263599	9.60896	-3.09983	-0.263599	Cancer Trained * Post down vs Cancer Untrained * Post	-0.00445074	Cancer Trained * Post down vs Cancer Untrained * Post	0.31123	-0.08415	1.06828	-1.03358	-0.08415	Cancer Trained * Post down vs Healthy Aged-matched Trained * Post	-0.00138957	Cancer Trained * Post down vs Healthy Aged-matched Trained * Post	3.65216	0.330119	0.451951	1
314097	cg18261657	SYT16	0.0128531	14								Island	chr14:62523575-62523786	NM_031914	Body	SYT16	0.00314062	0.309425	10.6827	3.26844	0.309425	Cancer Trained * Post up vs Cancer Trained * Pre	0.0302088	Cancer Trained * Post up vs Cancer Trained * Pre	0.78257	0.0241084	0.0778191	0.278961	0.0241084	Healthy Aged-matched Trained * Post up vs Healthy Aged-matched Trained * Pre	0.00229343	Healthy Aged-matched Trained * Post up vs Healthy Aged-matched Trained * Pre	0.979014	0.00266798	0.000705963	0.02657	0.00266798	Cancer Untrained * Post up vs Cancer Untrained * Pre	0.000904542	Cancer Untrained * Post up vs Cancer Untrained * Pre	0.729976	0.0350491	0.121835	0.349048	0.0350491	Cancer Trained * Pre up vs Cancer Untrained * Pre	0.00374671	Cancer Trained * Pre up vs Cancer Untrained * Pre	0.533257	-0.0572659	0.399163	-0.631793	-0.0572659	Cancer Trained * Pre down vs Healthy Aged-matched Trained * Pre	-0.00615632	Cancer Trained * Pre down vs Healthy Aged-matched Trained * Pre	0.00133698	0.341806	13.0355	3.61048	0.341806	Cancer Trained * Post up vs Cancer Untrained * Post	0.0330509	Cancer Trained * Post up vs Cancer Untrained * Post	0.0186597	0.228051	6.33026	2.516	0.228051	Cancer Trained * Post up vs Healthy Aged-matched Trained * Post	0.021759	Cancer Trained * Post up vs Healthy Aged-matched Trained * Post	3.65202	0.409142	0.560158	1
537743	cg04413130		0.0128582	4		ENST00000511601.1	5'UTR	FHDC1		Unclassified_Cell_type_specific	4:153857143-153858506	Island	chr4:153857112-153859245				0.000787378	-0.589921	14.5851	-3.81905	-0.589921	Cancer Trained * Post down vs Cancer Trained * Pre	-0.0242549	Cancer Trained * Post down vs Cancer Trained * Pre	0.179267	-0.194843	1.90929	-1.38177	-0.194843	Healthy Aged-matched Trained * Post down vs Healthy Aged-matched Trained * Pre	-0.00750598	Healthy Aged-matched Trained * Post down vs Healthy Aged-matched Trained * Pre	0.86712	-0.0276964	0.0285768	-0.169047	-0.0276964	Cancer Untrained * Post down vs Cancer Untrained * Pre	-0.00139913	Cancer Untrained * Post down vs Cancer Untrained * Pre	0.388869	0.143676	0.769023	0.876939	0.143676	Cancer Trained * Pre up vs Cancer Untrained * Pre	0.00678095	Cancer Trained * Pre up vs Cancer Untrained * Pre	0.235241	0.179877	1.47932	1.21627	0.179877	Cancer Trained * Pre up vs Healthy Aged-matched Trained * Pre	0.00855655	Cancer Trained * Pre up vs Healthy Aged-matched Trained * Pre	0.0119884	-0.418549	7.34198	-2.70961	-0.418549	Cancer Trained * Post down vs Cancer Untrained * Post	-0.0160748	Cancer Trained * Post down vs Cancer Untrained * Post	0.158077	-0.215202	2.11739	-1.45513	-0.215202	Cancer Trained * Post down vs Healthy Aged-matched Trained * Post	-0.00819233	Cancer Trained * Post down vs Healthy Aged-matched Trained * Post	3.65171	1.08914	1.49128	1
322351	cg13172943		0.012865	8		ENST00000518540.1;ENST00000519062.1;ENST00000524286.1;ENST00000517925.1	3'UTR;3'UTR;3'UTR;3'UTR	RP11-600K15.1;RP11-600K15.1;RP11-600K15.1;RP11-600K15.1									0.00334668	0.233386	10.5147	3.24263	0.233386	Cancer Trained * Post up vs Cancer Trained * Pre	0.0116268	Cancer Trained * Post up vs Cancer Trained * Pre	0.033942	0.147427	5.03481	2.24384	0.147427	Healthy Aged-matched Trained * Post up vs Healthy Aged-matched Trained * Pre	0.007017	Healthy Aged-matched Trained * Post up vs Healthy Aged-matched Trained * Pre	0.829595	-0.016603	0.0473004	-0.217487	-0.016603	Cancer Untrained * Post down vs Cancer Untrained * Pre	-0.000926149	Cancer Untrained * Post down vs Cancer Untrained * Pre	0.394936	-0.0660807	0.749278	-0.865608	-0.0660807	Cancer Trained * Pre down vs Cancer Untrained * Pre	-0.00345141	Cancer Trained * Pre down vs Cancer Untrained * Pre	0.366395	-0.0633934	0.846295	-0.919943	-0.0633934	Cancer Trained * Pre down vs Healthy Aged-matched Trained * Pre	-0.00337334	Cancer Trained * Pre down vs Healthy Aged-matched Trained * Pre	0.0170792	0.183908	6.52902	2.55519	0.183908	Cancer Trained * Post up vs Cancer Untrained * Post	0.0091015	Cancer Trained * Post up vs Cancer Untrained * Post	0.746047	0.0225653	0.10723	0.327459	0.0225653	Cancer Trained * Post up vs Healthy Aged-matched Trained * Post	0.00123641	Cancer Trained * Post up vs Healthy Aged-matched Trained * Post	3.65128	0.236434	0.323768	1
81501	cg21422024	YTHDF3	0.012866	8		ENST00000521674.1;ENST00000522282.1;ENST00000519428.1;ENST00000542911.1;ENST00000523455	TSS1500;TSS1500;TSS1500;TSS1500;TSS1500;TSS1500;TSS1500;TSS1500;TSS1500;TSS1500;TSS1500	YTHDF3;YTHDF3;YTHDF3;YTHDF3;YTHDF3;YTHDF3;YTHDF3;YTHDF3;YTHDF3;YTHDF3;YTHDF3;YTHDF3;YTH		Unclassified	8:64080135-64082056	Island	chr8:64080674-64081766	NM_152758	TSS1500	YTHDF3	0.001241	-0.346617	13.2493	-3.63996	-0.346617	Cancer Trained * Post down vs Cancer Trained * Pre	-0.00564201	Cancer Trained * Post down vs Cancer Trained * Pre	0.457738	-0.0655669	0.568911	-0.754262	-0.0655669	Healthy Aged-matched Trained * Post down vs Healthy Aged-matched Trained * Pre	-0.00106868	Healthy Aged-matched Trained * Post down vs Healthy Aged-matched Trained * Pre	0.602062	-0.0533428	0.278928	-0.528136	-0.0533428	Cancer Untrained * Post down vs Cancer Untrained * Pre	-0.000779587	Cancer Untrained * Post down vs Cancer Untrained * Pre	0.125275	0.160204	2.51587	1.58615	0.160204	Cancer Trained * Pre up vs Cancer Untrained * Pre	0.00280367	Cancer Trained * Pre up vs Cancer Untrained * Pre	0.00842009	0.260797	8.1825	2.86051	0.260797	Cancer Trained * Pre up vs Healthy Aged-matched Trained * Pre	0.00425867	Cancer Trained * Pre up vs Healthy Aged-matched Trained * Pre	0.174566	-0.13307	1.95279	-1.39742	-0.13307	Cancer Trained * Post down vs Cancer Untrained * Post	-0.00205875	Cancer Trained * Post down vs Cancer Untrained * Post	0.826005	-0.0202533	0.0493486	-0.222145	-0.0202533	Cancer Trained * Post down vs Healthy Aged-matched Trained * Post	-0.00031465	Cancer Trained * Post down vs Healthy Aged-matched Trained * Post	3.65122	0.413861	0.566744	1
69976	cg22811818	SETD5	0.0128686	3		ENST00000521267.1;ENST00000520629.1;ENST00000498199.1;ENST00000489616.1;ENST00000468186	TSS1500;TSS1500;TSS1500;TSS1500;TSS1500;TSS1500;TSS1500;TSS1500;TSS200;1stExon;TSS1500;	RP11-58B17.1;RP11-58B17.1;RP11-58B17.1;RP11-58B17.1;RP11-58B17.1;RP11-58B17.1;RP11-58B1		Promoter_Associated	3:9438198-9439473	Island	chr3:9437945-9439760	NM_001080517;NR_027007	TSS200;TSS1500	SETD5;LOC440944	0.00361862	-0.221807	10.3094	-3.21083	-0.221807	Cancer Trained * Post down vs Cancer Trained * Pre	-0.00521454	Cancer Trained * Post down vs Cancer Trained * Pre	0.0727342	-0.118147	3.51004	-1.87351	-0.118147	Healthy Aged-matched Trained * Post down vs Healthy Aged-matched Trained * Pre	-0.00264453	Healthy Aged-matched Trained * Post down vs Healthy Aged-matched Trained * Pre	0.0765683	-0.135356	3.4126	-1.84732	-0.135356	Cancer Untrained * Post down vs Cancer Untrained * Pre	-0.00317778	Cancer Untrained * Post down vs Cancer Untrained * Pre	0.369845	0.0669136	0.83399	0.913231	0.0669136	Cancer Trained * Pre up vs Cancer Untrained * Pre	0.00163587	Cancer Trained * Pre up vs Cancer Untrained * Pre	0.147956	0.0987457	2.229	1.49298	0.0987457	Cancer Trained * Pre up vs Healthy Aged-matched Trained * Pre	0.0024697	Cancer Trained * Pre up vs Healthy Aged-matched Trained * Pre	0.779645	-0.0195374	0.0799863	-0.282819	-0.0195374	Cancer Trained * Post down vs Cancer Untrained * Post	-0.000400893	Cancer Trained * Post down vs Cancer Untrained * Post	0.941367	-0.00491387	0.00551976	-0.0742951	-0.00491387	Cancer Trained * Post down vs Healthy Aged-matched Trained * Post	-0.000100317	Cancer Trained * Post down vs Healthy Aged-matched Trained * Post	3.65106	0.217793	0.298261	1
141496	cg10069716		0.0128764	16													0.00548478	0.280932	9.24113	3.03992	0.280932	Cancer Trained * Post up vs Cancer Trained * Pre	0.015464	Cancer Trained * Post up vs Cancer Trained * Pre	0.805779	0.0209638	0.061751	0.248498	0.0209638	Healthy Aged-matched Trained * Post up vs Healthy Aged-matched Trained * Pre	0.00100286	Healthy Aged-matched Trained * Post up vs Healthy Aged-matched Trained * Pre	0.324009	-0.0986177	1.01223	-1.0061	-0.0986177	Cancer Untrained * Post down vs Cancer Untrained * Pre	-0.0060998	Cancer Untrained * Post down vs Cancer Untrained * Pre	0.877469	-0.0152681	0.0242629	-0.155765	-0.0152681	Cancer Trained * Pre down vs Cancer Untrained * Pre	-0.00107574	Cancer Trained * Pre down vs Cancer Untrained * Pre	0.311426	-0.091413	1.0674	-1.03315	-0.091413	Cancer Trained * Pre down vs Healthy Aged-matched Trained * Pre	-0.00535972	Cancer Trained * Pre down vs Healthy Aged-matched Trained * Pre	0.000575187	0.364282	15.5381	3.94183	0.364282	Cancer Trained * Post up vs Cancer Untrained * Post	0.020488	Cancer Trained * Post up vs Cancer Untrained * Post	0.0683438	0.168555	3.62908	1.90501	0.168555	Cancer Trained * Post up vs Healthy Aged-matched Trained * Post	0.0091014	Cancer Trained * Post up vs Healthy Aged-matched Trained * Post	3.65057	0.389717	0.533775	1
706763	cg11265922	CSRNP3	0.0128769	2		ENST00000421875.1;ENST00000409664.1;ENST00000464503.1	TSS1500;TSS1500;TSS1500	CSRNP3;CSRNP3;CSRNP3						NM_001172173	TSS1500	CSRNP3	0.00223207	0.268889	11.6022	3.4062	0.268889	Cancer Trained * Post up vs Cancer Trained * Pre	0.00977175	Cancer Trained * Post up vs Cancer Trained * Pre	0.0853326	0.129099	3.20937	1.79147	0.129099	Healthy Aged-matched Trained * Post up vs Healthy Aged-matched Trained * Pre	0.00468403	Healthy Aged-matched Trained * Post up vs Healthy Aged-matched Trained * Pre	0.15298	0.123412	2.17249	1.47394	0.123412	Cancer Untrained * Post up vs Cancer Untrained * Pre	0.00429035	Cancer Untrained * Post up vs Cancer Untrained * Pre	0.870621	-0.0137778	0.027077	-0.164551	-0.0137778	Cancer Trained * Pre down vs Cancer Untrained * Pre	-0.000630194	Cancer Trained * Pre down vs Cancer Untrained * Pre	0.325179	-0.0758537	1.00725	-1.00362	-0.0758537	Cancer Trained * Pre down vs Healthy Aged-matched Trained * Pre	-0.00291742	Cancer Trained * Pre down vs Healthy Aged-matched Trained * Pre	0.107731	0.131699	2.78329	1.66832	0.131699	Cancer Trained * Post up vs Cancer Untrained * Post	0.00485121	Cancer Trained * Post up vs Cancer Untrained * Post	0.405609	0.0639366	0.715619	0.845943	0.0639366	Cancer Trained * Post up vs Healthy Aged-matched Trained * Post	0.0021703	Cancer Trained * Post up vs Healthy Aged-matched Trained * Post	3.65054	0.284363	0.389481	1
805115	cg02727737		0.012881	6		ENST00000458733.1;ENST00000428044.1;ENST00000432673.1	TSS1500;TSS200;5'UTR	RP11-390P2.4;RP11-390P2.4;RP11-390P2.4				S_Shore	chr6:139013563-139014881				0.00192807	0.280792	12.0051	3.46484	0.280792	Cancer Trained * Post up vs Cancer Trained * Pre	0.0184762	Cancer Trained * Post up vs Cancer Trained * Pre	0.863856	0.0128164	0.030013	0.173242	0.0128164	Healthy Aged-matched Trained * Post up vs Healthy Aged-matched Trained * Pre	0.000453313	Healthy Aged-matched Trained * Post up vs Healthy Aged-matched Trained * Pre	0.556281	-0.051263	0.355674	-0.596384	-0.051263	Cancer Untrained * Post down vs Cancer Untrained * Pre	-0.00352717	Cancer Untrained * Post down vs Cancer Untrained * Pre	0.339055	-0.0837801	0.950005	-0.974682	-0.0837801	Cancer Trained * Pre down vs Cancer Untrained * Pre	-0.00587548	Cancer Trained * Pre down vs Cancer Untrained * Pre	0.0247071	-0.185438	5.71192	-2.38996	-0.185438	Cancer Trained * Pre down vs Healthy Aged-matched Trained * Pre	-0.0125413	Cancer Trained * Pre down vs Healthy Aged-matched Trained * Pre	0.00517999	0.248275	9.38558	3.06359	0.248275	Cancer Trained * Post up vs Cancer Untrained * Post	0.0161278	Cancer Trained * Post up vs Cancer Untrained * Post	0.297605	0.0825375	1.13159	1.06376	0.0825375	Cancer Trained * Post up vs Healthy Aged-matched Trained * Post	0.00548157	Cancer Trained * Post up vs Healthy Aged-matched Trained * Post	3.65028	0.299668	0.410472	1
41148	cg13445199	ZNF518B	0.0128852	4		ENST00000326756.3;ENST00000500268.2;ENST00000507515.1;ENST00000515072.1;ENST00000503068	TSS200;TSS1500;TSS200;TSS200;TSS200	ZNF518B;ZNF518B;ZNF518B;ZNF518B;ZNF518B				Island	chr4:10458129-10459353	NM_053042	TSS200	ZNF518B	0.000765648	-0.417835	14.669	-3.83001	-0.417835	Cancer Trained * Post down vs Cancer Trained * Pre	-0.00807984	Cancer Trained * Post down vs Cancer Trained * Pre	0.465025	-0.0738916	0.550506	-0.741961	-0.0738916	Healthy Aged-matched Trained * Post down vs Healthy Aged-matched Trained * Pre	-0.00130946	Healthy Aged-matched Trained * Post down vs Healthy Aged-matched Trained * Pre	0.668436	-0.0501508	0.187842	-0.433407	-0.0501508	Cancer Untrained * Post down vs Cancer Untrained * Pre	-0.00110891	Cancer Untrained * Post down vs Cancer Untrained * Pre	0.604006	0.0607834	0.275936	0.525296	0.0607834	Cancer Trained * Pre up vs Cancer Untrained * Pre	0.00131677	Cancer Trained * Pre up vs Cancer Untrained * Pre	0.134084	0.161735	2.39766	1.54844	0.161735	Cancer Trained * Pre up vs Healthy Aged-matched Trained * Pre	0.00349508	Cancer Trained * Pre up vs Healthy Aged-matched Trained * Pre	0.0094144	-0.306901	7.91384	-2.81315	-0.306901	Cancer Trained * Post down vs Cancer Untrained * Post	-0.00565416	Cancer Trained * Post down vs Cancer Untrained * Post	0.0933651	-0.182209	3.0431	-1.74445	-0.182209	Cancer Trained * Post down vs Healthy Aged-matched Trained * Post	-0.0032753	Cancer Trained * Post down vs Healthy Aged-matched Trained * Post	3.65002	0.54302	0.743858	1
433076	cg20119252	IPO13	0.0128866	1		ENST00000372339.3;ENST00000483886.1	TSS1500;5'UTR	IPO13;IPO13						NM_014652	Body	IPO13	0.00256353	0.293786	11.226	3.35052	0.293786	Cancer Trained * Post up vs Cancer Trained * Pre	0.0284395	Cancer Trained * Post up vs Cancer Trained * Pre	0.109982	0.132647	2.74623	1.65718	0.132647	Healthy Aged-matched Trained * Post up vs Healthy Aged-matched Trained * Pre	0.0140241	Healthy Aged-matched Trained * Post up vs Healthy Aged-matched Trained * Pre	0.534826	0.0585316	0.396088	0.629355	0.0585316	Cancer Untrained * Post up vs Cancer Untrained * Pre	0.00613404	Cancer Untrained * Post up vs Cancer Untrained * Pre	0.977773	-0.00261719	0.00079192	-0.0281411	-0.00261719	Cancer Trained * Pre down vs Cancer Untrained * Pre	4.51356e-05	Cancer Trained * Pre up vs Cancer Untrained * Pre	0.830236	0.0181883	0.046939	0.216654	0.0181883	Cancer Trained * Pre up vs Healthy Aged-matched Trained * Pre	0.00242219	Cancer Trained * Pre up vs Healthy Aged-matched Trained * Pre	0.0136577	0.232637	7.03917	2.65314	0.232637	Cancer Trained * Post up vs Cancer Untrained * Post	0.0223506	Cancer Trained * Post up vs Cancer Untrained * Post	0.0426468	0.179328	4.56295	2.13611	0.179328	Cancer Trained * Post up vs Healthy Aged-matched Trained * Post	0.0168375	Cancer Trained * Post up vs Healthy Aged-matched Trained * Post	3.64994	0.350778	0.480526	1
510983	cg20072792	RECQL5	0.0128933	17		ENST00000537494.1	5'UTR	C17orf109						NM_004259;NM_001162995;NR_028439	Body;Body;Body	RECQL5;LOC643008;LOC643008	0.00501347	0.44942	9.46848	3.07709	0.44942	Cancer Trained * Post up vs Cancer Trained * Pre	0.0174404	Cancer Trained * Post up vs Cancer Trained * Pre	0.670631	0.0573773	0.185198	0.430346	0.0573773	Healthy Aged-matched Trained * Post up vs Healthy Aged-matched Trained * Pre	0.00241241	Healthy Aged-matched Trained * Post up vs Healthy Aged-matched Trained * Pre	0.652692	0.0705607	0.207466	0.455485	0.0705607	Cancer Untrained * Post up vs Cancer Untrained * Pre	0.00222611	Cancer Untrained * Post up vs Cancer Untrained * Pre	0.0621881	-0.302437	3.81146	-1.9523	-0.302437	Cancer Trained * Pre down vs Cancer Untrained * Pre	-0.0123984	Cancer Trained * Pre down vs Cancer Untrained * Pre	0.0021104	-0.479451	11.7558	-3.42868	-0.479451	Cancer Trained * Pre down vs Healthy Aged-matched Trained * Pre	-0.0178119	Cancer Trained * Pre down vs Healthy Aged-matched Trained * Pre	0.605407	0.0764228	0.273792	0.523252	0.0764228	Cancer Trained * Post up vs Cancer Untrained * Post	0.00281588	Cancer Trained * Post up vs Cancer Untrained * Post	0.537582	-0.0874086	0.390726	-0.625081	-0.0874086	Cancer Trained * Post down vs Healthy Aged-matched Trained * Post	-0.0027839	Cancer Trained * Post down vs Healthy Aged-matched Trained * Post	3.64952	0.973129	1.33323	1
501805	cg14850181	MPST	0.0128947	22		ENST00000401419.3;ENST00000413912.2;ENST00000403892.3;ENST00000404802.3;ENST00000249042	5'UTR;TSS1500;TSS1500;5'UTR;TSS1500;5'UTR;5'UTR;TSS1500;5'UTR	MPST;TST;TST;MPST;TST;MPST;MPST;TST;MPST		Promoter_Associated	22:37415210-37416492	S_Shore	chr22:37414319-37416111	NM_001013436;NM_003312;NR_024038;NM_001130517;NM_021126	5'UTR;TSS1500;Body;5'UTR;Body	MPST;TST;MPST;MPST;MPST	0.00236724	-0.446082	11.4419	-3.38258	-0.446082	Cancer Trained * Post down vs Cancer Trained * Pre	-0.00879076	Cancer Trained * Post down vs Cancer Trained * Pre	0.134191	-0.186357	2.39628	-1.54799	-0.186357	Healthy Aged-matched Trained * Post down vs Healthy Aged-matched Trained * Pre	-0.00317219	Healthy Aged-matched Trained * Post down vs Healthy Aged-matched Trained * Pre	0.410693	-0.117033	0.700053	-0.836692	-0.117033	Cancer Untrained * Post down vs Cancer Untrained * Pre	-0.00197442	Cancer Untrained * Post down vs Cancer Untrained * Pre	0.107654	0.233412	2.78457	1.6687	0.233412	Cancer Trained * Pre up vs Cancer Untrained * Pre	0.00500094	Cancer Trained * Pre up vs Cancer Untrained * Pre	0.0251587	0.300722	5.67266	2.38173	0.300722	Cancer Trained * Pre up vs Healthy Aged-matched Trained * Pre	0.0061856	Cancer Trained * Pre up vs Healthy Aged-matched Trained * Pre	0.475057	-0.095638	0.52593	-0.72521	-0.095638	Cancer Trained * Post down vs Cancer Untrained * Post	-0.00181539	Cancer Trained * Post down vs Cancer Untrained * Post	0.748115	0.0409964	0.105426	0.324693	0.0409964	Cancer Trained * Post up vs Healthy Aged-matched Trained * Post	0.000567035	Cancer Trained * Post up vs Healthy Aged-matched Trained * Post	3.64943	0.793357	1.08696	1
574054	cg20643070	HIF1A	0.0129033	14		ENST00000557446.1;ENST00000553999.1;ENST00000539494.1;ENST00000394988.4;ENST00000557538	5'UTR;5'UTR;5'UTR;5'UTR;5'UTR;5'UTR;3'UTR	HIF1A;HIF1A;HIF1A;HIF1A;HIF1A;HIF1A;RP11-618G20.2						NM_181054;NM_001530;NM_001243084	Body;Body;Body	HIF1A;HIF1A;HIF1A	0.00317749	0.299575	10.6517	3.2637	0.299575	Cancer Trained * Post up vs Cancer Trained * Pre	0.0232389	Cancer Trained * Post up vs Cancer Trained * Pre	0.989974	0.00106355	0.000161102	0.0126926	0.00106355	Healthy Aged-matched Trained * Post up vs Healthy Aged-matched Trained * Pre	0.000337005	Healthy Aged-matched Trained * Post up vs Healthy Aged-matched Trained * Pre	0.203675	0.127082	1.70382	1.30531	0.127082	Cancer Untrained * Post up vs Cancer Untrained * Pre	0.0101195	Cancer Untrained * Post up vs Cancer Untrained * Pre	0.800399	0.0248787	0.0652995	0.255538	0.0248787	Cancer Trained * Pre up vs Cancer Untrained * Pre	0.00161826	Cancer Trained * Pre up vs Cancer Untrained * Pre	0.995389	-0.000512981	3.40722e-05	-0.00583714	-0.000512981	Cancer Trained * Pre down vs Healthy Aged-matched Trained * Pre	-0.000112718	Cancer Trained * Pre down vs Healthy Aged-matched Trained * Pre	0.0413992	0.197372	4.62359	2.15025	0.197372	Cancer Trained * Post up vs Cancer Untrained * Post	0.0147376	Cancer Trained * Post up vs Cancer Untrained * Post	0.00231885	0.297999	11.4981	3.39089	0.297999	Cancer Trained * Post up vs Healthy Aged-matched Trained * Post	0.0227892	Cancer Trained * Post up vs Healthy Aged-matched Trained * Post	3.6489	0.384293	0.526589	1
124741	cg11246731	TSNAX-DISC1	0.0129067	1		ENST00000476913.1;ENST00000440665.1;ENST00000413309.1;ENST00000450783.1;ENST00000425412	TSS1500;TSS1500;TSS200;TSS1500;TSS200;5'UTR;1stExon;TSS200	TSNAX;RP11-295G20.2;TSNAX;RP11-295G20.2;RP11-295G20.2;TSNAX;TSNAX;RP11-295G20.2		Promoter_Associated	1:231663657-231664844	Island	chr1:231663999-231664608	NR_028397;NR_028394;NR_028400;NR_028399;NR_028393;NR_028395;NM_005999;NR_028396;NR_0283	TSS200;TSS200;TSS200;TSS200;TSS200;TSS200;TSS200;TSS200;TSS200	TSNAX-DISC1;TSNAX-DISC1;TSNAX-DISC1;TSNAX-DISC1;TSNAX-DISC1;TSNAX-DISC1;TSNAX;TSNAX-DIS	0.00254085	-0.402908	11.25	-3.3541	-0.402908	Cancer Trained * Post down vs Cancer Trained * Pre	-0.0049397	Cancer Trained * Post down vs Cancer Trained * Pre	0.517167	-0.0720479	0.431684	-0.657026	-0.0720479	Healthy Aged-matched Trained * Post down vs Healthy Aged-matched Trained * Pre	-0.000587347	Healthy Aged-matched Trained * Post down vs Healthy Aged-matched Trained * Pre	0.602369	0.0672329	0.278454	0.527687	0.0672329	Cancer Untrained * Post up vs Cancer Untrained * Pre	0.000780425	Cancer Untrained * Post up vs Cancer Untrained * Pre	0.0429554	0.271724	4.54825	2.13266	0.271724	Cancer Trained * Pre up vs Cancer Untrained * Pre	0.00350013	Cancer Trained * Pre up vs Cancer Untrained * Pre	0.00494212	0.354576	9.50492	3.083	0.354576	Cancer Trained * Pre up vs Healthy Aged-matched Trained * Pre	0.0044358	Cancer Trained * Pre up vs Healthy Aged-matched Trained * Pre	0.111088	-0.198417	2.72834	-1.65177	-0.198417	Cancer Trained * Post down vs Cancer Untrained * Post	-0.00221999	Cancer Trained * Post down vs Cancer Untrained * Post	0.838299	0.0237159	0.0425216	0.206208	0.0237159	Cancer Trained * Post up vs Healthy Aged-matched Trained * Post	8.34566e-05	Cancer Trained * Post up vs Healthy Aged-matched Trained * Post	3.64869	0.658121	0.90186	1
415709	cg18790438	ZNF391	0.0129087	6	DMR	ENST00000244576.4;ENST00000461521.1;ENST00000482767.1;ENST00000482767.1;ENST00000477999	1stExon;TSS200;1stExon;5'UTR;5'UTR;5'UTR	ZNF391;ZNF391;ZNF391;ZNF391;ZNF391;ZNF391		Promoter_Associated	6:27356216-27357232	Island	chr6:27356492-27357020	NM_001076781;NM_001076781	1stExon;5'UTR	ZNF391;ZNF391	0.00297575	-0.43404	10.826	-3.29029	-0.43404	Cancer Trained * Post down vs Cancer Trained * Pre	-0.00821531	Cancer Trained * Post down vs Cancer Trained * Pre	0.534337	-0.0758795	0.397044	-0.630114	-0.0758795	Healthy Aged-matched Trained * Post down vs Healthy Aged-matched Trained * Pre	-0.00139011	Healthy Aged-matched Trained * Post down vs Healthy Aged-matched Trained * Pre	0.461439	-0.104658	0.559505	-0.748001	-0.104658	Cancer Untrained * Post down vs Cancer Untrained * Pre	-0.00182022	Cancer Untrained * Post down vs Cancer Untrained * Pre	0.602254	0.0738562	0.278631	0.527856	0.0738562	Cancer Trained * Pre up vs Cancer Untrained * Pre	0.00179506	Cancer Trained * Pre up vs Cancer Untrained * Pre	0.0173029	0.321994	6.49968	2.54945	0.321994	Cancer Trained * Pre up vs Healthy Aged-matched Trained * Pre	0.00626089	Cancer Trained * Pre up vs Healthy Aged-matched Trained * Pre	0.0641188	-0.255526	3.75213	-1.93704	-0.255526	Cancer Trained * Post down vs Cancer Untrained * Post	-0.00460003	Cancer Trained * Post down vs Cancer Untrained * Post	0.776963	-0.036167	0.0820016	-0.286359	-0.036167	Cancer Trained * Post down vs Healthy Aged-matched Trained * Post	-0.000564309	Cancer Trained * Post down vs Healthy Aged-matched Trained * Post	3.64856	0.793639	1.08761	1
293014	cg06362200	ZNRD1	0.0129097	6		ENST00000471008.1;ENST00000463141.1	5'UTR;5'UTR	ZNRD1;ZNRD1				S_Shore	chr6:30028936-30029195	NM_170783;NM_014596	Body;Body	ZNRD1;ZNRD1	0.00426728	0.30513	9.88099	3.1434	0.30513	Cancer Trained * Post up vs Cancer Trained * Pre	0.0140422	Cancer Trained * Post up vs Cancer Trained * Pre	0.0116174	0.241305	7.4156	2.72316	0.241305	Healthy Aged-matched Trained * Post up vs Healthy Aged-matched Trained * Pre	0.0114298	Healthy Aged-matched Trained * Post up vs Healthy Aged-matched Trained * Pre	0.866416	0.0174978	0.0288834	0.169951	0.0174978	Cancer Untrained * Post up vs Cancer Untrained * Pre	0.000661671	Cancer Untrained * Post up vs Cancer Untrained * Pre	0.153973	-0.151372	2.16158	-1.47023	-0.151372	Cancer Trained * Pre down vs Cancer Untrained * Pre	-0.00737904	Cancer Trained * Pre down vs Cancer Untrained * Pre	0.849591	0.0178082	0.0367164	0.191615	0.0178082	Cancer Trained * Pre up vs Healthy Aged-matched Trained * Pre	0.00119387	Cancer Trained * Pre up vs Healthy Aged-matched Trained * Pre	0.1727	0.13626	1.97045	1.40373	0.13626	Cancer Trained * Post up vs Cancer Untrained * Post	0.00600148	Cancer Trained * Post up vs Cancer Untrained * Post	0.388111	0.0816327	0.771522	0.878363	0.0816327	Cancer Trained * Post up vs Healthy Aged-matched Trained * Post	0.00380624	Cancer Trained * Post up vs Healthy Aged-matched Trained * Post	3.6485	0.429726	0.588909	1
553006	cg24317942		0.0129277	11		ENST00000516967.1	TSS1500	U4atac									0.000562527	0.349176	15.6066	3.95052	0.349176	Cancer Trained * Post up vs Cancer Trained * Pre	0.0106531	Cancer Trained * Post up vs Cancer Trained * Pre	0.191867	0.108228	1.79921	1.34135	0.108228	Healthy Aged-matched Trained * Post up vs Healthy Aged-matched Trained * Pre	0.00312468	Healthy Aged-matched Trained * Post up vs Healthy Aged-matched Trained * Pre	0.715091	-0.0346117	0.136305	-0.369196	-0.0346117	Cancer Untrained * Post down vs Cancer Untrained * Pre	-0.00127567	Cancer Untrained * Post down vs Cancer Untrained * Pre	0.124767	-0.14891	2.52297	-1.58839	-0.14891	Cancer Trained * Pre down vs Cancer Untrained * Pre	-0.00484209	Cancer Trained * Pre down vs Cancer Untrained * Pre	0.159918	-0.122574	2.09801	-1.44845	-0.122574	Cancer Trained * Pre down vs Healthy Aged-matched Trained * Pre	-0.0040843	Cancer Trained * Pre down vs Healthy Aged-matched Trained * Pre	0.0135256	0.234878	7.0616	2.65737	0.234878	Cancer Trained * Post up vs Cancer Untrained * Post	0.00708668	Cancer Trained * Post up vs Cancer Untrained * Post	0.174156	0.118373	1.95665	1.3988	0.118373	Cancer Trained * Post up vs Healthy Aged-matched Trained * Post	0.00344412	Cancer Trained * Post up vs Healthy Aged-matched Trained * Post	3.64738	0.356182	0.48827	1
91792	cg07841312	ZNF74	0.0129336	22		ENST00000437275.1;ENST00000405993.1;ENST00000357502.5;ENST00000493734.1;ENST00000420626	TSS1500;TSS1500;TSS200;TSS200;TSS200;5'UTR;1stExon;5'UTR;1stExon	ZNF74;ZNF74;ZNF74;ZNF74;ZNF74;ZNF74;ZNF74;ZNF74;ZNF74		Promoter_Associated	22:20747740-20748974	Island	chr22:20748094-20748811	NM_003426;NR_003253	TSS200;TSS200	ZNF74;ZNF74	0.00126801	-0.3011	13.1874	-3.63144	-0.3011	Cancer Trained * Post down vs Cancer Trained * Pre	-0.00384831	Cancer Trained * Post down vs Cancer Trained * Pre	0.668493	-0.0327987	0.187772	-0.433327	-0.0327987	Healthy Aged-matched Trained * Post down vs Healthy Aged-matched Trained * Pre	-0.000400665	Healthy Aged-matched Trained * Post down vs Healthy Aged-matched Trained * Pre	0.199914	0.115788	1.73345	1.31661	0.115788	Cancer Untrained * Post up vs Cancer Untrained * Pre	0.00153834	Cancer Untrained * Post up vs Cancer Untrained * Pre	0.0852453	0.157596	3.21127	1.792	0.157596	Cancer Trained * Pre up vs Cancer Untrained * Pre	0.00219465	Cancer Trained * Pre up vs Cancer Untrained * Pre	0.0330781	0.17908	5.08888	2.25586	0.17908	Cancer Trained * Pre up vs Healthy Aged-matched Trained * Pre	0.00245808	Cancer Trained * Pre up vs Healthy Aged-matched Trained * Pre	0.00443903	-0.259291	9.77942	-3.12721	-0.259291	Cancer Trained * Post down vs Cancer Untrained * Post	-0.003192	Cancer Trained * Post down vs Cancer Untrained * Post	0.271732	-0.0892205	1.26315	-1.1239	-0.0892205	Cancer Trained * Post down vs Healthy Aged-matched Trained * Post	-0.000989565	Cancer Trained * Post down vs Healthy Aged-matched Trained * Post	3.64702	0.313408	0.429677	1
281650	cg21793540	SAP30	0.012937	4								S_Shore	chr4:174291879-174293273	NM_003864	Body	SAP30	0.00092186	0.247233	14.1162	3.75715	0.247233	Cancer Trained * Post up vs Cancer Trained * Pre	0.0120458	Cancer Trained * Post up vs Cancer Trained * Pre	0.315436	0.0615384	1.04949	1.02445	0.0615384	Healthy Aged-matched Trained * Post up vs Healthy Aged-matched Trained * Pre	0.00318272	Healthy Aged-matched Trained * Post up vs Healthy Aged-matched Trained * Pre	0.529037	0.0445551	0.407517	0.638371	0.0445551	Cancer Untrained * Post up vs Cancer Untrained * Pre	0.00212956	Cancer Untrained * Post up vs Cancer Untrained * Pre	0.203017	-0.091241	1.70896	-1.30727	-0.091241	Cancer Trained * Pre down vs Cancer Untrained * Pre	-0.00472746	Cancer Trained * Pre down vs Cancer Untrained * Pre	0.672423	-0.0269554	0.183056	-0.427851	-0.0269554	Cancer Trained * Pre down vs Healthy Aged-matched Trained * Pre	-0.00130946	Cancer Trained * Pre down vs Healthy Aged-matched Trained * Pre	0.102789	0.111437	2.86789	1.69349	0.111437	Cancer Trained * Post up vs Cancer Untrained * Post	0.00518876	Cancer Trained * Post up vs Cancer Untrained * Post	0.0185093	0.158739	6.34836	2.51959	0.158739	Cancer Trained * Post up vs Healthy Aged-matched Trained * Post	0.0075536	Cancer Trained * Post up vs Healthy Aged-matched Trained * Post	3.64681	0.197387	0.27063	1
267308	cg05475352	MKLN1	0.01295	7		ENST00000421797.2;ENST00000416992.1	5'UTR;5'UTR	MKLN1;MKLN1						NM_001145354	Body	MKLN1	0.00792774	0.206499	8.32872	2.88595	0.206499	Cancer Trained * Post up vs Cancer Trained * Pre	0.0110791	Cancer Trained * Post up vs Cancer Trained * Pre	0.00812309	0.187836	8.26955	2.87568	0.187836	Healthy Aged-matched Trained * Post up vs Healthy Aged-matched Trained * Pre	0.0100899	Healthy Aged-matched Trained * Post up vs Healthy Aged-matched Trained * Pre	0.838357	-0.0156441	0.0424905	-0.206132	-0.0156441	Cancer Untrained * Post down vs Cancer Untrained * Pre	-0.000761405	Cancer Untrained * Post down vs Cancer Untrained * Pre	0.04105	-0.163496	4.64094	-2.15428	-0.163496	Cancer Trained * Pre down vs Cancer Untrained * Pre	-0.00904721	Cancer Trained * Pre down vs Cancer Untrained * Pre	0.343022	-0.066216	0.934239	-0.966561	-0.066216	Cancer Trained * Pre down vs Healthy Aged-matched Trained * Pre	-0.00363333	Cancer Trained * Pre down vs Healthy Aged-matched Trained * Pre	0.420175	0.0586468	0.671787	0.819626	0.0586468	Cancer Trained * Post up vs Cancer Untrained * Post	0.00279334	Cancer Trained * Post up vs Cancer Untrained * Post	0.493997	-0.0475531	0.481825	-0.694136	-0.0475531	Cancer Trained * Post down vs Healthy Aged-matched Trained * Post	-0.00264405	Cancer Trained * Post down vs Healthy Aged-matched Trained * Post	3.646	0.233337	0.31999	1
69629	cg23857154		0.0129503	2		ENST00000422683.1	TSS200	AC073987.1									0.00124801	0.330131	13.2331	3.63773	0.330131	Cancer Trained * Post up vs Cancer Trained * Pre	0.00895469	Cancer Trained * Post up vs Cancer Trained * Pre	0.829152	0.0180652	0.0475505	0.218061	0.0180652	Healthy Aged-matched Trained * Post up vs Healthy Aged-matched Trained * Pre	0.000507077	Healthy Aged-matched Trained * Post up vs Healthy Aged-matched Trained * Pre	0.317115	0.0982616	1.04208	1.02083	0.0982616	Cancer Untrained * Post up vs Cancer Untrained * Pre	0.00240839	Cancer Untrained * Post up vs Cancer Untrained * Pre	0.0419418	-0.20638	4.59697	-2.14405	-0.20638	Cancer Trained * Pre down vs Cancer Untrained * Pre	-0.00600432	Cancer Trained * Pre down vs Cancer Untrained * Pre	0.0043704	-0.272274	9.81948	-3.13361	-0.272274	Cancer Trained * Pre down vs Healthy Aged-matched Trained * Pre	-0.00759116	Cancer Trained * Pre down vs Healthy Aged-matched Trained * Pre	0.781123	0.0254893	0.0788868	0.280868	0.0254893	Cancer Trained * Post up vs Cancer Untrained * Post	0.000541985	Cancer Trained * Post up vs Cancer Untrained * Post	0.650932	0.0397921	0.209734	0.457967	0.0397921	Cancer Trained * Post up vs Healthy Aged-matched Trained * Post	0.000856457	Cancer Trained * Post up vs Healthy Aged-matched Trained * Post	3.64598	0.37535	0.514745	1
406044	cg01831025		0.0129518	12													0.001851	0.293543	12.1183	3.48113	0.293543	Cancer Trained * Post up vs Cancer Trained * Pre	0.0114026	Cancer Trained * Post up vs Cancer Trained * Pre	0.105432	0.129314	2.82207	1.6799	0.129314	Healthy Aged-matched Trained * Post up vs Healthy Aged-matched Trained * Pre	0.00514274	Healthy Aged-matched Trained * Post up vs Healthy Aged-matched Trained * Pre	0.373589	-0.0810314	0.820824	-0.905994	-0.0810314	Cancer Untrained * Post down vs Cancer Untrained * Pre	-0.00358219	Cancer Untrained * Post down vs Cancer Untrained * Pre	0.244102	-0.106693	1.42304	-1.19291	-0.106693	Cancer Trained * Pre down vs Cancer Untrained * Pre	-0.004444	Cancer Trained * Pre down vs Cancer Untrained * Pre	0.343901	-0.0778899	0.930781	-0.96477	-0.0778899	Cancer Trained * Pre down vs Healthy Aged-matched Trained * Pre	-0.00314034	Cancer Trained * Pre down vs Healthy Aged-matched Trained * Pre	0.00393308	0.267881	10.0921	3.1768	0.267881	Cancer Trained * Post up vs Cancer Untrained * Post	0.0105408	Cancer Trained * Post up vs Cancer Untrained * Post	0.295094	0.0863394	1.14368	1.06943	0.0863394	Cancer Trained * Post up vs Healthy Aged-matched Trained * Post	0.00311949	Cancer Trained * Post up vs Healthy Aged-matched Trained * Post	3.64589	0.324054	0.44441	1
331415	cg04771356		0.0129548	1													0.00237281	0.264171	11.4355	3.38164	0.264171	Cancer Trained * Post up vs Cancer Trained * Pre	0.00972825	Cancer Trained * Post up vs Cancer Trained * Pre	0.09961	-0.12196	2.92484	-1.71022	-0.12196	Healthy Aged-matched Trained * Post down vs Healthy Aged-matched Trained * Pre	-0.00472048	Healthy Aged-matched Trained * Post down vs Healthy Aged-matched Trained * Pre	0.583218	-0.046061	0.309029	-0.555904	-0.046061	Cancer Untrained * Post down vs Cancer Untrained * Pre	-0.00191592	Cancer Untrained * Post down vs Cancer Untrained * Pre	0.546858	-0.050608	0.373054	-0.610782	-0.050608	Cancer Trained * Pre down vs Cancer Untrained * Pre	-0.00210718	Cancer Trained * Pre down vs Cancer Untrained * Pre	0.0681868	-0.142569	3.63349	-1.90617	-0.142569	Cancer Trained * Pre down vs Healthy Aged-matched Trained * Pre	-0.00553737	Cancer Trained * Pre down vs Healthy Aged-matched Trained * Pre	0.00274158	0.259624	11.0452	3.32343	0.259624	Cancer Trained * Post up vs Cancer Untrained * Post	0.00953699	Cancer Trained * Post up vs Cancer Untrained * Post	0.00323465	0.243562	10.6046	3.25646	0.243562	Cancer Trained * Post up vs Healthy Aged-matched Trained * Post	0.00891137	Cancer Trained * Post up vs Healthy Aged-matched Trained * Post	3.6457	0.278103	0.381412	1
126401	cg16048517	CTNND2	0.012961	5	DMR	ENST00000511278.1;ENST00000502551.1;ENST00000508761.1;ENST00000509868.1;ENST00000513588	TSS1500;TSS1500;TSS1500;TSS1500;TSS1500;TSS1500;TSS1500	CTNND2;CTNND2;CTNND2;CTNND2;CTNND2;CTNND2;CTNND2				Island	chr5:11903550-11904703	NM_001332	TSS1500	CTNND2	0.0054768	-0.291747	9.2448	-3.04053	-0.291747	Cancer Trained * Post down vs Cancer Trained * Pre	-0.00329956	Cancer Trained * Post down vs Cancer Trained * Pre	0.446217	-0.0677923	0.599002	-0.773952	-0.0677923	Healthy Aged-matched Trained * Post down vs Healthy Aged-matched Trained * Pre	-0.000666053	Healthy Aged-matched Trained * Post down vs Healthy Aged-matched Trained * Pre	0.204089	-0.132719	1.7006	-1.30407	-0.132719	Cancer Untrained * Post down vs Cancer Untrained * Pre	-0.00124697	Cancer Untrained * Post down vs Cancer Untrained * Pre	0.0455221	0.214218	4.43042	2.10486	0.214218	Cancer Trained * Pre up vs Cancer Untrained * Pre	0.00254185	Cancer Trained * Pre up vs Cancer Untrained * Pre	0.0073173	0.268223	8.52449	2.91967	0.268223	Cancer Trained * Pre up vs Healthy Aged-matched Trained * Pre	0.0030393	Cancer Trained * Pre up vs Healthy Aged-matched Trained * Pre	0.570306	0.0551908	0.33084	0.575187	0.0551908	Cancer Trained * Post up vs Cancer Untrained * Post	0.000489257	Cancer Trained * Post up vs Cancer Untrained * Post	0.634083	0.0442692	0.232209	0.48188	0.0442692	Cancer Trained * Post up vs Healthy Aged-matched Trained * Post	0.000405787	Cancer Trained * Post up vs Healthy Aged-matched Trained * Post	3.64532	0.419527	0.575432	1
649396	cg16069196	DNTT	0.0129619	10										NM_004088;NM_001017520	Body;Body	DNTT;DNTT	0.00207803	-0.392633	11.7983	-3.43487	-0.392633	Cancer Trained * Post down vs Cancer Trained * Pre	-0.00819129	Cancer Trained * Post down vs Cancer Trained * Pre	0.92309	0.0101763	0.0095105	0.0975218	0.0101763	Healthy Aged-matched Trained * Post up vs Healthy Aged-matched Trained * Pre	0.000187155	Healthy Aged-matched Trained * Post up vs Healthy Aged-matched Trained * Pre	0.297115	0.129106	1.13393	1.06486	0.129106	Cancer Untrained * Post up vs Cancer Untrained * Pre	0.00284063	Cancer Untrained * Post up vs Cancer Untrained * Pre	0.156289	0.177216	2.13647	1.46167	0.177216	Cancer Trained * Pre up vs Cancer Untrained * Pre	0.00401119	Cancer Trained * Pre up vs Cancer Untrained * Pre	0.0128847	0.293133	7.17402	2.67844	0.293133	Cancer Trained * Pre up vs Healthy Aged-matched Trained * Pre	0.00629734	Cancer Trained * Pre up vs Healthy Aged-matched Trained * Pre	0.0058384	-0.344524	9.08415	-3.01399	-0.344524	Cancer Trained * Post down vs Cancer Untrained * Post	-0.00702073	Cancer Trained * Post down vs Cancer Untrained * Post	0.325873	-0.109677	1.0043	-1.00215	-0.109677	Cancer Trained * Post down vs Healthy Aged-matched Trained * Post	-0.0020811	Cancer Trained * Post down vs Healthy Aged-matched Trained * Post	3.64526	0.595379	0.816647	1
6398	cg00470280	PYGL	0.0129651	14		ENST00000216392.7;ENST00000216392.7;ENST00000532462.1;ENST00000530336.2;ENST00000531889	1stExon;5'UTR;TSS200;TSS200;TSS200;TSS200	PYGL;PYGL;PYGL;PYGL;PYGL;PYGL		Unclassified_Cell_type_specific	14:51410674-51411608	Island	chr14:51410614-51411464	NM_002863;NM_001163940	TSS200;TSS200	PYGL;PYGL	0.000527479	-0.325047	15.8053	-3.97559	-0.325047	Cancer Trained * Post down vs Cancer Trained * Pre	-0.00731248	Cancer Trained * Post down vs Cancer Trained * Pre	0.684674	-0.0306654	0.168807	-0.410862	-0.0306654	Healthy Aged-matched Trained * Post down vs Healthy Aged-matched Trained * Pre	-0.000688811	Healthy Aged-matched Trained * Post down vs Healthy Aged-matched Trained * Pre	0.209871	-0.111612	1.65646	-1.28704	-0.111612	Cancer Untrained * Post down vs Cancer Untrained * Pre	-0.00244736	Cancer Untrained * Post down vs Cancer Untrained * Pre	0.467781	0.063942	0.543667	0.737338	0.063942	Cancer Trained * Pre up vs Cancer Untrained * Pre	0.00168939	Cancer Trained * Pre up vs Cancer Untrained * Pre	0.0635233	0.151996	3.77021	1.9417	0.151996	Cancer Trained * Pre up vs Healthy Aged-matched Trained * Pre	0.0036978	Cancer Trained * Pre up vs Healthy Aged-matched Trained * Pre	0.079443	-0.149493	3.34313	-1.82842	-0.149493	Cancer Trained * Post down vs Cancer Untrained * Post	-0.00317573	Cancer Trained * Post down vs Cancer Untrained * Post	0.0809216	-0.142385	3.3085	-1.81893	-0.142385	Cancer Trained * Post down vs Healthy Aged-matched Trained * Post	-0.00292586	Cancer Trained * Post down vs Healthy Aged-matched Trained * Post	3.64506	0.304581	0.417799	1
692050	cg10035922	OSCP1	0.012966	1		ENST00000354267.3;ENST00000235532.5;ENST00000315643.9;ENST00000445843.3;ENST00000524789	1stExon;1stExon;1stExon;TSS200;TSS200;5'UTR;5'UTR;5'UTR;TSS200	OSCP1;OSCP1;OSCP1;OSCP1;OSCP1;OSCP1;OSCP1;OSCP1;OSCP1		Promoter_Associated	1:36915468-36916835	Island	chr1:36915796-36916324	NM_145047;NM_206837;NM_145047;NM_206837	1stExon;5'UTR;5'UTR;1stExon	OSCP1;OSCP1;OSCP1;OSCP1	0.00385484	-0.320388	10.1443	-3.18502	-0.320388	Cancer Trained * Post down vs Cancer Trained * Pre	-0.00694917	Cancer Trained * Post down vs Cancer Trained * Pre	0.245095	-0.109306	1.4169	-1.19034	-0.109306	Healthy Aged-matched Trained * Post down vs Healthy Aged-matched Trained * Pre	-0.00213268	Healthy Aged-matched Trained * Post down vs Healthy Aged-matched Trained * Pre	0.150901	0.158095	2.1956	1.48176	0.158095	Cancer Untrained * Post up vs Cancer Untrained * Pre	0.00378523	Cancer Untrained * Post up vs Cancer Untrained * Pre	0.0659258	0.205186	3.69841	1.92312	0.205186	Cancer Trained * Pre up vs Cancer Untrained * Pre	0.00467696	Cancer Trained * Pre up vs Cancer Untrained * Pre	0.0439361	0.204357	4.50232	2.12187	0.204357	Cancer Trained * Pre up vs Healthy Aged-matched Trained * Pre	0.00461605	Cancer Trained * Pre up vs Healthy Aged-matched Trained * Pre	0.0117881	-0.273297	7.38142	-2.71688	-0.273297	Cancer Trained * Post down vs Cancer Untrained * Post	-0.00605744	Cancer Trained * Post down vs Cancer Untrained * Post	0.944881	-0.00672576	0.00487687	-0.0698346	-0.00672576	Cancer Trained * Post down vs Healthy Aged-matched Trained * Post	-0.000200447	Cancer Trained * Post down vs Healthy Aged-matched Trained * Post	3.64501	0.461039	0.632425	1
711468	cg12040203	CACNA1E	0.0129708	1								N_Shore	chr1:181767493-181767893	NM_000721	Body	CACNA1E	0.0038734	0.337157	10.1318	3.18306	0.337157	Cancer Trained * Post up vs Cancer Trained * Pre	0.0154808	Cancer Trained * Post up vs Cancer Trained * Pre	0.0248145	0.230904	5.70251	2.38799	0.230904	Healthy Aged-matched Trained * Post up vs Healthy Aged-matched Trained * Pre	0.0093578	Healthy Aged-matched Trained * Post up vs Healthy Aged-matched Trained * Pre	0.920058	0.0113898	0.0102778	0.10138	0.0113898	Cancer Untrained * Post up vs Cancer Untrained * Pre	0.000513303	Cancer Untrained * Post up vs Cancer Untrained * Pre	0.120508	-0.180596	2.58398	-1.60748	-0.180596	Cancer Trained * Pre down vs Cancer Untrained * Pre	-0.00895722	Cancer Trained * Pre down vs Cancer Untrained * Pre	0.136735	-0.155922	2.36387	-1.53749	-0.155922	Cancer Trained * Pre down vs Healthy Aged-matched Trained * Pre	-0.00800138	Cancer Trained * Pre down vs Healthy Aged-matched Trained * Pre	0.1827	0.145171	1.87838	1.37054	0.145171	Cancer Trained * Post up vs Cancer Untrained * Post	0.00601029	Cancer Trained * Post up vs Cancer Untrained * Post	0.628576	-0.0496678	0.239863	-0.489758	-0.0496678	Cancer Trained * Post down vs Healthy Aged-matched Trained * Post	-0.00187836	Cancer Trained * Post down vs Healthy Aged-matched Trained * Post	3.64471	0.511152	0.701224	1
64186	cg02142336	EPPK1	0.0129713	8		ENST00000525985.1	TSS200	EPPK1				Island	chr8:144952047-144952980	NM_031308	TSS200	EPPK1	0.00260213	-0.283746	11.1857	-3.3445	-0.283746	Cancer Trained * Post down vs Cancer Trained * Pre	-0.0067761	Cancer Trained * Post down vs Cancer Trained * Pre	0.934883	-0.00639168	0.00681105	-0.0825291	-0.00639168	Healthy Aged-matched Trained * Post down vs Healthy Aged-matched Trained * Pre	-0.000127298	Healthy Aged-matched Trained * Post down vs Healthy Aged-matched Trained * Pre	0.454945	0.0683002	0.576094	0.759008	0.0683002	Cancer Untrained * Post up vs Cancer Untrained * Pre	0.00209757	Cancer Untrained * Post up vs Cancer Untrained * Pre	0.798379	0.0232328	0.0666584	0.258183	0.0232328	Cancer Trained * Pre up vs Cancer Untrained * Pre	0.000607881	Cancer Trained * Pre up vs Cancer Untrained * Pre	0.44262	0.0633708	0.608653	0.780162	0.0633708	Cancer Trained * Pre up vs Healthy Aged-matched Trained * Pre	0.00165962	Cancer Trained * Pre up vs Healthy Aged-matched Trained * Pre	0.000681296	-0.328813	15.0211	-3.8757	-0.328813	Cancer Trained * Post down vs Cancer Untrained * Post	-0.00826579	Cancer Trained * Post down vs Cancer Untrained * Post	0.0142594	-0.213984	6.93988	-2.63436	-0.213984	Cancer Trained * Post down vs Healthy Aged-matched Trained * Post	-0.00498918	Cancer Trained * Post down vs Healthy Aged-matched Trained * Post	3.64468	0.32792	0.44986	1
95832	cg17913259	ZNF501	0.0129752	3		ENST00000486486.1;ENST00000491543.1;ENST00000484233.1;ENST00000396048.2;ENST00000396048	TSS200;TSS200;TSS200;1stExon;5'UTR	ZNF501;ZNF501;ZNF501;ZNF501;ZNF501		Promoter_Associated	3:44770775-44771394	Island	chr3:44770936-44771137	NM_145044	TSS200	ZNF501	0.00136659	-0.440271	12.973	-3.6018	-0.440271	Cancer Trained * Post down vs Cancer Trained * Pre	-0.00466759	Cancer Trained * Post down vs Cancer Trained * Pre	0.246294	-0.132479	1.40953	-1.18723	-0.132479	Healthy Aged-matched Trained * Post down vs Healthy Aged-matched Trained * Pre	-0.00135282	Healthy Aged-matched Trained * Post down vs Healthy Aged-matched Trained * Pre	0.397897	0.111515	0.739805	0.860119	0.111515	Cancer Untrained * Post up vs Cancer Untrained * Pre	0.00120243	Cancer Untrained * Post up vs Cancer Untrained * Pre	0.0222581	0.315979	5.93969	2.43715	0.315979	Cancer Trained * Pre up vs Cancer Untrained * Pre	0.00351429	Cancer Trained * Pre up vs Cancer Untrained * Pre	0.0193948	0.292442	6.24405	2.49881	0.292442	Cancer Trained * Pre up vs Healthy Aged-matched Trained * Pre	0.00318801	Cancer Trained * Pre up vs Healthy Aged-matched Trained * Pre	0.0651436	-0.235807	3.72145	-1.92911	-0.235807	Cancer Trained * Post down vs Cancer Untrained * Post	-0.00235574	Cancer Trained * Post down vs Cancer Untrained * Post	0.896697	-0.0153502	0.0172034	-0.131162	-0.0153502	Cancer Trained * Post down vs Healthy Aged-matched Trained * Post	-0.000126763	Cancer Trained * Post down vs Healthy Aged-matched Trained * Post	3.64444	0.680678	0.933858	1
27365	cg00502442	ZDHHC14	0.012979	6		ENST00000414563.2;ENST00000538483.1	TSS1500;TSS1500	ZDHHC14;ZDHHC14		Promoter_Associated	6:157801857-157802244	Island	chr6:157801062-157803377	NM_153746;NM_024630	TSS1500;TSS1500	ZDHHC14;ZDHHC14	0.00317593	-0.235546	10.6531	-3.2639	-0.235546	Cancer Trained * Post down vs Cancer Trained * Pre	-0.00538071	Cancer Trained * Post down vs Cancer Trained * Pre	0.952855	-0.00393414	0.0035662	-0.0597177	-0.00393414	Healthy Aged-matched Trained * Post down vs Healthy Aged-matched Trained * Pre	5.02231e-05	Healthy Aged-matched Trained * Post up vs Healthy Aged-matched Trained * Pre	0.478653	-0.0550552	0.51733	-0.719256	-0.0550552	Cancer Untrained * Post down vs Cancer Untrained * Pre	-0.00126995	Cancer Untrained * Post down vs Cancer Untrained * Pre	0.622294	0.038179	0.248783	0.498781	0.038179	Cancer Trained * Pre up vs Cancer Untrained * Pre	0.00095834	Cancer Trained * Pre up vs Cancer Untrained * Pre	0.0085695	0.197131	8.13997	2.85306	0.197131	Cancer Trained * Pre up vs Healthy Aged-matched Trained * Pre	0.00456427	Cancer Trained * Pre up vs Healthy Aged-matched Trained * Pre	0.0597726	-0.142312	3.8887	-1.97198	-0.142312	Cancer Trained * Post down vs Cancer Untrained * Post	-0.00315241	Cancer Trained * Post down vs Cancer Untrained * Post	0.62212	-0.0344804	0.249033	-0.499032	-0.0344804	Cancer Trained * Post down vs Healthy Aged-matched Trained * Post	-0.000866664	Cancer Trained * Post down vs Healthy Aged-matched Trained * Post	3.64421	0.237241	0.325504	1
439082	cg01959650	LAMB1	0.0129833	7		ENST00000476039.1	TSS1500	LAMB1						NM_002291	Body	LAMB1	0.0025789	0.314172	11.2099	3.34811	0.314172	Cancer Trained * Post up vs Cancer Trained * Pre	0.0140027	Cancer Trained * Post up vs Cancer Trained * Pre	0.11476	0.13998	2.67043	1.63415	0.13998	Healthy Aged-matched Trained * Post up vs Healthy Aged-matched Trained * Pre	0.00616981	Healthy Aged-matched Trained * Post up vs Healthy Aged-matched Trained * Pre	0.880277	-0.0151447	0.0231545	-0.152166	-0.0151447	Cancer Untrained * Post down vs Cancer Untrained * Pre	-0.000936705	Cancer Untrained * Post down vs Cancer Untrained * Pre	0.709816	-0.0374593	0.141655	-0.376371	-0.0374593	Cancer Trained * Pre down vs Cancer Untrained * Pre	-0.00212662	Cancer Trained * Pre down vs Cancer Untrained * Pre	0.411599	-0.0750214	0.697309	-0.83505	-0.0750214	Cancer Trained * Pre down vs Healthy Aged-matched Trained * Pre	-0.00380765	Cancer Trained * Pre down vs Healthy Aged-matched Trained * Pre	0.00462527	0.291857	9.67402	3.11031	0.291857	Cancer Trained * Post up vs Cancer Untrained * Post	0.0128128	Cancer Trained * Post up vs Cancer Untrained * Post	0.280173	0.0991698	1.21847	1.10384	0.0991698	Cancer Trained * Post up vs Healthy Aged-matched Trained * Post	0.00402528	Cancer Trained * Post up vs Healthy Aged-matched Trained * Post	3.64394	0.401065	0.550318	1
171396	cg11616100		0.0129847	4													0.00456323	0.301504	9.70861	3.11586	0.301504	Cancer Trained * Post up vs Cancer Trained * Pre	0.01407	Cancer Trained * Post up vs Cancer Trained * Pre	0.51441	0.0584229	0.437441	0.661393	0.0584229	Healthy Aged-matched Trained * Post up vs Healthy Aged-matched Trained * Pre	0.00253188	Healthy Aged-matched Trained * Post up vs Healthy Aged-matched Trained * Pre	0.660712	0.045591	0.197323	0.44421	0.045591	Cancer Untrained * Post up vs Cancer Untrained * Pre	0.00160944	Cancer Untrained * Post up vs Cancer Untrained * Pre	0.0293676	-0.237182	5.3405	-2.31095	-0.237182	Cancer Trained * Pre down vs Cancer Untrained * Pre	-0.0110297	Cancer Trained * Pre down vs Cancer Untrained * Pre	0.00296614	-0.304949	10.8346	-3.2916	-0.304949	Cancer Trained * Pre down vs Healthy Aged-matched Trained * Pre	-0.0141355	Cancer Trained * Pre down vs Healthy Aged-matched Trained * Pre	0.848075	0.0187308	0.0374702	0.193572	0.0187308	Cancer Trained * Post up vs Cancer Untrained * Post	0.00143079	Cancer Trained * Post up vs Cancer Untrained * Post	0.510379	-0.0618681	0.445958	-0.667801	-0.0618681	Cancer Trained * Post down vs Healthy Aged-matched Trained * Post	-0.00259747	Cancer Trained * Post down vs Healthy Aged-matched Trained * Post	3.64385	0.42648	0.585205	1
240979	cg18212955	ZNF160	0.0129886	19		ENST00000355147.4;ENST00000418871.1	5'UTR;5'UTR	ZNF160;ZNF160				Island	chr19:53606059-53606784	NM_033288;NM_198893;NM_001102603	5'UTR;5'UTR;5'UTR	ZNF160;ZNF160;ZNF160	0.000430418	-0.434589	16.4409	-4.05474	-0.434589	Cancer Trained * Post down vs Cancer Trained * Pre	-0.0210644	Cancer Trained * Post down vs Cancer Trained * Pre	0.404735	0.0829251	0.718326	0.847541	0.0829251	Healthy Aged-matched Trained * Post up vs Healthy Aged-matched Trained * Pre	0.00395419	Healthy Aged-matched Trained * Post up vs Healthy Aged-matched Trained * Pre	0.58732	-0.062505	0.302305	-0.549823	-0.062505	Cancer Untrained * Post down vs Cancer Untrained * Pre	-0.00312148	Cancer Untrained * Post down vs Cancer Untrained * Pre	0.251409	0.133477	1.37857	1.17413	0.133477	Cancer Trained * Pre up vs Cancer Untrained * Pre	0.00731603	Cancer Trained * Pre up vs Cancer Untrained * Pre	0.0650165	0.198061	3.72523	1.93008	0.198061	Cancer Trained * Pre up vs Healthy Aged-matched Trained * Pre	0.0100436	Cancer Trained * Pre up vs Healthy Aged-matched Trained * Pre	0.0352459	-0.238607	4.95603	-2.22621	-0.238607	Cancer Trained * Post down vs Cancer Untrained * Post	-0.0106269	Cancer Trained * Post down vs Cancer Untrained * Post	0.00459456	-0.319453	9.69107	-3.11305	-0.319453	Cancer Trained * Post down vs Healthy Aged-matched Trained * Post	-0.014975	Cancer Trained * Post down vs Healthy Aged-matched Trained * Post	3.64361	0.523207	0.717979	1
545077	cg23457862	CFLAR	0.0129903	2	RDMR	ENST00000309955.2;ENST00000443227.1;ENST00000341222.6;ENST00000343375.6;ENST00000341582	5'UTR;5'UTR;5'UTR;5'UTR;5'UTR;5'UTR;5'UTR;5'UTR;TSS1500;TSS1500;5'UTR;TSS1500	CFLAR;CFLAR;CFLAR;CFLAR;CFLAR;CFLAR;CFLAR;CFLAR;CFLAR;CFLAR;CFLAR;CFLAR				N_Shore	chr2:201983198-201983709	NM_001127184;NM_001127183;NM_003879	5'UTR;TSS1500;5'UTR	CFLAR;CFLAR;CFLAR	0.00536915	-1.61227	9.29487	-3.04875	-1.61227	Cancer Trained * Post down vs Cancer Trained * Pre	-0.0385424	Cancer Trained * Post down vs Cancer Trained * Pre	0.482969	-0.34379	0.507148	-0.712144	-0.34379	Healthy Aged-matched Trained * Post down vs Healthy Aged-matched Trained * Pre	-0.0223542	Healthy Aged-matched Trained * Post down vs Healthy Aged-matched Trained * Pre	0.646981	0.260009	0.214878	0.463549	0.260009	Cancer Untrained * Post up vs Cancer Untrained * Pre	0.0117924	Cancer Untrained * Post up vs Cancer Untrained * Pre	0.829659	0.121943	0.047264	0.217403	0.121943	Cancer Trained * Pre up vs Cancer Untrained * Pre	0.00477864	Cancer Trained * Pre up vs Cancer Untrained * Pre	0.509201	-0.33907	0.44847	-0.669679	-0.33907	Cancer Trained * Pre down vs Healthy Aged-matched Trained * Pre	-0.0244724	Cancer Trained * Pre down vs Healthy Aged-matched Trained * Pre	0.00283548	-1.75034	10.955	-3.30983	-1.75034	Cancer Trained * Post down vs Cancer Untrained * Post	-0.0455561	Cancer Trained * Post down vs Cancer Untrained * Post	0.00395056	-1.60755	10.0806	-3.17499	-1.60755	Cancer Trained * Post down vs Healthy Aged-matched Trained * Post	-0.0406605	Cancer Trained * Post down vs Healthy Aged-matched Trained * Post	3.64351	12.7369	17.4789	1
78445	cg07948599	SLC39A1	0.0129903	1		ENST00000368601.1;ENST00000368600.3;ENST00000479010.1;ENST00000492729.1;ENST00000473340	TSS1500;TSS1500;TSS1500;TSS1500;TSS1500;TSS1500;1stExon;5'UTR;TSS200;TSS200;TSS200;TSS2	CREB3L4;CREB3L4;CREB3L4;CREB3L4;CREB3L4;CREB3L4;CREB3L4;CREB3L4;CREB3L4;CREB3L4;CREB3L4		Promoter_Associated	1:153939585-153940805	S_Shore	chr1:153939643-153939980	NM_014437;NM_130898	TSS200;TSS200	SLC39A1;CREB3L4	0.00565495	-0.219678	9.16425	-3.02725	-0.219678	Cancer Trained * Post down vs Cancer Trained * Pre	-0.00358423	Cancer Trained * Post down vs Cancer Trained * Pre	0.105052	-0.111412	2.82857	-1.68184	-0.111412	Healthy Aged-matched Trained * Post down vs Healthy Aged-matched Trained * Pre	-0.00169138	Healthy Aged-matched Trained * Post down vs Healthy Aged-matched Trained * Pre	0.646169	-0.0357674	0.215945	-0.464699	-0.0357674	Cancer Untrained * Post down vs Cancer Untrained * Pre	-0.000640149	Cancer Untrained * Post down vs Cancer Untrained * Pre	0.808879	0.0188149	0.059755	0.244448	0.0188149	Cancer Trained * Pre up vs Cancer Untrained * Pre	0.000291975	Cancer Trained * Pre up vs Cancer Untrained * Pre	0.136103	0.107001	2.37186	1.54008	0.107001	Cancer Trained * Pre up vs Healthy Aged-matched Trained * Pre	0.00179274	Cancer Trained * Pre up vs Healthy Aged-matched Trained * Pre	0.0317371	-0.165096	5.17602	-2.27509	-0.165096	Cancer Trained * Post down vs Cancer Untrained * Post	-0.0026521	Cancer Trained * Post down vs Cancer Untrained * Post	0.985616	-0.00126514	0.000331582	-0.0182094	-0.00126514	Cancer Trained * Post down vs Healthy Aged-matched Trained * Post	-0.000100105	Cancer Trained * Post down vs Healthy Aged-matched Trained * Post	3.6435	0.239832	0.329123	1
21116	cg05031187		0.0129904	7													0.00474943	0.401151	9.60629	3.0994	0.401151	Cancer Trained * Post up vs Cancer Trained * Pre	0.0092517	Cancer Trained * Post up vs Cancer Trained * Pre	0.162061	0.170228	2.07578	1.44076	0.170228	Healthy Aged-matched Trained * Post up vs Healthy Aged-matched Trained * Pre	0.0037558	Healthy Aged-matched Trained * Post up vs Healthy Aged-matched Trained * Pre	0.517141	-0.090202	0.431738	-0.657068	-0.090202	Cancer Untrained * Post down vs Cancer Untrained * Pre	-0.00243314	Cancer Untrained * Post down vs Cancer Untrained * Pre	0.665278	-0.0601035	0.191685	-0.437818	-0.0601035	Cancer Trained * Pre down vs Cancer Untrained * Pre	-0.00144862	Cancer Trained * Pre down vs Cancer Untrained * Pre	0.297756	-0.131777	1.13086	-1.06342	-0.131777	Cancer Trained * Pre down vs Healthy Aged-matched Trained * Pre	-0.00321094	Cancer Trained * Pre down vs Healthy Aged-matched Trained * Pre	0.00268435	0.431249	11.1019	3.33195	0.431249	Cancer Trained * Post up vs Cancer Untrained * Post	0.0102362	Cancer Trained * Post up vs Cancer Untrained * Post	0.431196	0.0991459	0.640145	0.80009	0.0991459	Cancer Trained * Post up vs Healthy Aged-matched Trained * Post	0.00228497	Cancer Trained * Post up vs Healthy Aged-matched Trained * Post	3.6435	0.762937	1.04698	1
232837	cg17323393	CATSPERB	0.0130037	14		ENST00000557036.1	TSS1500	CATSPERB						NM_024764	Body	CATSPERB	0.00203709	0.258438	11.8531	3.44284	0.258438	Cancer Trained * Post up vs Cancer Trained * Pre	0.012753	Cancer Trained * Post up vs Cancer Trained * Pre	0.0412219	0.147486	4.63238	2.1523	0.147486	Healthy Aged-matched Trained * Post up vs Healthy Aged-matched Trained * Pre	0.00703559	Healthy Aged-matched Trained * Post up vs Healthy Aged-matched Trained * Pre	0.830721	0.0171997	0.0466667	0.216025	0.0171997	Cancer Untrained * Post up vs Cancer Untrained * Pre	0.000728229	Cancer Untrained * Post up vs Cancer Untrained * Pre	0.0397068	-0.172779	4.70922	-2.17007	-0.172779	Cancer Trained * Pre down vs Cancer Untrained * Pre	-0.00885099	Cancer Trained * Pre down vs Cancer Untrained * Pre	0.112867	-0.118094	2.70001	-1.64317	-0.118094	Cancer Trained * Pre down vs Healthy Aged-matched Trained * Pre	-0.00604193	Cancer Trained * Pre down vs Healthy Aged-matched Trained * Pre	0.370482	0.0684593	0.831734	0.911995	0.0684593	Cancer Trained * Post up vs Cancer Untrained * Post	0.00317376	Cancer Trained * Post up vs Cancer Untrained * Post	0.921628	-0.00714252	0.00987669	-0.0993816	-0.00714252	Cancer Trained * Post down vs Healthy Aged-matched Trained * Post	-0.000324545	Cancer Trained * Post down vs Healthy Aged-matched Trained * Post	3.64268	0.256573	0.352176	1
28861	cg12561474	NGFR	0.0130074	17		ENST00000514506.1	3'UTR	RP5-1029K10.2				Island	chr17:47590142-47590415	NM_002507	Body	NGFR	0.0058601	0.636778	9.07486	3.01245	0.636778	Cancer Trained * Post up vs Cancer Trained * Pre	0.0176455	Cancer Trained * Post up vs Cancer Trained * Pre	0.663066	0.0850805	0.194404	0.440913	0.0850805	Healthy Aged-matched Trained * Post up vs Healthy Aged-matched Trained * Pre	0.00150981	Healthy Aged-matched Trained * Post up vs Healthy Aged-matched Trained * Pre	0.0712764	0.422353	3.54864	1.88378	0.422353	Cancer Untrained * Post up vs Cancer Untrained * Pre	0.010737	Cancer Untrained * Post up vs Cancer Untrained * Pre	0.939159	-0.0172857	0.00594409	-0.0770979	-0.0172857	Cancer Trained * Pre down vs Cancer Untrained * Pre	-0.00258196	Cancer Trained * Pre down vs Cancer Untrained * Pre	0.0155315	-0.525587	6.74436	-2.59699	-0.525587	Cancer Trained * Pre down vs Healthy Aged-matched Trained * Pre	-0.0151498	Cancer Trained * Pre down vs Healthy Aged-matched Trained * Pre	0.359935	0.19714	0.869785	0.932623	0.19714	Cancer Trained * Post up vs Cancer Untrained * Post	0.00432656	Cancer Trained * Post up vs Cancer Untrained * Post	0.898376	0.026111	0.0166456	0.129018	0.026111	Cancer Trained * Post up vs Healthy Aged-matched Trained * Post	0.000985964	Cancer Trained * Post up vs Healthy Aged-matched Trained * Post	3.64245	2.03442	2.79265	1
