## Supplementary material for "Aerobic Exercise Training Rejuvenates the Human Skeletal Muscle Methylome Ten Years after Breast Cancer Treatment and Survival": Suppl. File 2 (part 5 of 34)

### Sheet: 2A (continued)
14215 DMPs Training in Cancer (Cancer Trained Post vs. Cancer Trained Pre) p = 0.01 (with 108 experimental time and 378 between cancer group CpGs removed) Note A total of 2,360 DMPs in both Islands and Promoters- see Suppl. File 2C.
261653	cg26480227		0.0130158	1													0.00227132	0.309998	11.5546	3.3992	0.309998	Cancer Trained * Post up vs Cancer Trained * Pre	0.0136327	Cancer Trained * Post up vs Cancer Trained * Pre	0.0551668	0.167463	4.04626	2.01153	0.167463	Healthy Aged-matched Trained * Post up vs Healthy Aged-matched Trained * Pre	0.00701797	Healthy Aged-matched Trained * Post up vs Healthy Aged-matched Trained * Pre	0.14943	0.14387	2.21218	1.48734	0.14387	Cancer Untrained * Post up vs Cancer Untrained * Pre	0.00586551	Cancer Untrained * Post up vs Cancer Untrained * Pre	0.249604	-0.114018	1.3894	-1.17873	-0.114018	Cancer Trained * Pre down vs Cancer Untrained * Pre	-0.00544514	Cancer Trained * Pre down vs Cancer Untrained * Pre	0.254953	-0.101735	1.35759	-1.16516	-0.101735	Cancer Trained * Pre down vs Healthy Aged-matched Trained * Pre	-0.00482395	Cancer Trained * Pre down vs Healthy Aged-matched Trained * Pre	0.572825	0.0521109	0.326507	0.571408	0.0521109	Cancer Trained * Post up vs Cancer Untrained * Post	0.00232207	Cancer Trained * Post up vs Cancer Untrained * Post	0.644349	0.0408002	0.218348	0.467277	0.0408002	Cancer Trained * Post up vs Healthy Aged-matched Trained * Post	0.00179079	Cancer Trained * Post up vs Healthy Aged-matched Trained * Post	3.64194	0.378623	0.51981	1
69374	cg06986705	UBTF	0.0130198	17		ENST00000533177.1;ENST00000436088.1;ENST00000393606.3;ENST00000527034.1;ENST00000343638	5'UTR;5'UTR;5'UTR;5'UTR;5'UTR;5'UTR;TSS1500;TSS1500	UBTF;UBTF;UBTF;UBTF;UBTF;UBTF;UBTF;UBTF		Promoter_Associated	17:42294752-42297183	Island	chr17:42295861-42299719	NM_001076684;NM_014233;NM_001076683	5'UTR;TSS1500;5'UTR	UBTF;UBTF;UBTF	0.00988178	-0.2914	7.79812	-2.79251	-0.2914	Cancer Trained * Post down vs Cancer Trained * Pre	-0.00620507	Cancer Trained * Post down vs Cancer Trained * Pre	0.668778	-0.0412402	0.187428	-0.43293	-0.0412402	Healthy Aged-matched Trained * Post down vs Healthy Aged-matched Trained * Pre	-0.000885478	Healthy Aged-matched Trained * Post down vs Healthy Aged-matched Trained * Pre	0.0341549	0.248026	5.02172	2.24092	0.248026	Cancer Untrained * Post up vs Cancer Untrained * Pre	0.00594186	Cancer Untrained * Post up vs Cancer Untrained * Pre	0.130456	0.173072	2.4452	1.56371	0.173072	Cancer Trained * Pre up vs Cancer Untrained * Pre	0.00377876	Cancer Trained * Pre up vs Cancer Untrained * Pre	0.0844184	0.17954	3.22942	1.79706	0.17954	Cancer Trained * Pre up vs Healthy Aged-matched Trained * Pre	0.00384823	Cancer Trained * Pre up vs Healthy Aged-matched Trained * Pre	0.00171832	-0.366353	12.3257	-3.5108	-0.366353	Cancer Trained * Post down vs Cancer Untrained * Post	-0.00836817	Cancer Trained * Post down vs Cancer Untrained * Post	0.486202	-0.0706189	0.499623	-0.70684	-0.0706189	Cancer Trained * Post down vs Healthy Aged-matched Trained * Post	-0.00147136	Cancer Trained * Post down vs Healthy Aged-matched Trained * Post	3.64169	0.49568	0.680563	1
615200	cg06736024	ACER3	0.0130231	11		ENST00000530182.1;ENST00000526597.1;ENST00000530334.1;ENST00000527508.1;ENST00000525194	5'UTR;5'UTR;3'UTR;5'UTR;3'UTR;3'UTR	ACER3;ACER3;ACER3;ACER3;ACER3;ACER3						NM_001300955;NM_001300954;NM_018367;NM_001300953	5'UTR;5'UTR;Body;Body	ACER3;ACER3;ACER3;ACER3	0.0022628	0.263372	11.5648	3.40071	0.263372	Cancer Trained * Post up vs Cancer Trained * Pre	0.0135064	Cancer Trained * Post up vs Cancer Trained * Pre	0.420154	0.0579487	0.671848	0.819663	0.0579487	Healthy Aged-matched Trained * Post up vs Healthy Aged-matched Trained * Pre	0.00295555	Healthy Aged-matched Trained * Post up vs Healthy Aged-matched Trained * Pre	0.408555	0.069048	0.706563	0.840573	0.069048	Cancer Untrained * Post up vs Cancer Untrained * Pre	0.00368057	Cancer Untrained * Post up vs Cancer Untrained * Pre	0.666129	-0.0358663	0.190644	-0.436628	-0.0358663	Cancer Trained * Pre down vs Cancer Untrained * Pre	-0.00200728	Cancer Trained * Pre down vs Cancer Untrained * Pre	0.0321389	-0.168262	5.14949	-2.26925	-0.168262	Cancer Trained * Pre down vs Healthy Aged-matched Trained * Pre	-0.00891246	Cancer Trained * Pre down vs Healthy Aged-matched Trained * Pre	0.051408	0.158457	4.18626	2.04604	0.158457	Cancer Trained * Post up vs Cancer Untrained * Post	0.00781858	Cancer Trained * Post up vs Cancer Untrained * Post	0.620643	0.0371605	0.251162	0.50116	0.0371605	Cancer Trained * Post up vs Healthy Aged-matched Trained * Post	0.00163842	Cancer Trained * Post up vs Healthy Aged-matched Trained * Post	3.64149	0.273015	0.374868	1
7610	cg04900999	ATP6V0A1	0.0130234	17	RDMR	ENST00000546249.1;ENST00000546249.1;ENST00000537728.1;ENST00000537728.1;ENST00000544137	1stExon;5'UTR;1stExon;5'UTR;1stExon;5'UTR	ATP6V0A1;ATP6V0A1;ATP6V0A1;ATP6V0A1;ATP6V0A1;ATP6V0A1		Promoter_Associated	17:40610527-40612506	Island	chr17:40610746-40611032	NM_005177;NM_001130020;NM_001130021;NM_005177;NM_001130020;NM_001130021	1stExon;1stExon;1stExon;5'UTR;5'UTR;5'UTR	ATP6V0A1;ATP6V0A1;ATP6V0A1;ATP6V0A1;ATP6V0A1;ATP6V0A1	0.00276046	-0.168464	11.0268	-3.32066	-0.168464	Cancer Trained * Post down vs Cancer Trained * Pre	-0.00521734	Cancer Trained * Post down vs Cancer Trained * Pre	0.0412992	-0.0996353	4.62854	-2.15141	-0.0996353	Healthy Aged-matched Trained * Post down vs Healthy Aged-matched Trained * Pre	-0.00301157	Healthy Aged-matched Trained * Post down vs Healthy Aged-matched Trained * Pre	0.937706	0.00424793	0.00623216	0.078944	0.00424793	Cancer Untrained * Post up vs Cancer Untrained * Pre	0.000204168	Cancer Untrained * Post up vs Cancer Untrained * Pre	0.229174	0.066328	1.51942	1.23265	0.066328	Cancer Trained * Pre up vs Cancer Untrained * Pre	0.00218507	Cancer Trained * Pre up vs Cancer Untrained * Pre	0.167099	0.0691176	2.0249	1.42299	0.0691176	Cancer Trained * Pre up vs Healthy Aged-matched Trained * Pre	0.00226008	Cancer Trained * Pre up vs Healthy Aged-matched Trained * Pre	0.0462743	-0.106384	4.3973	-2.09697	-0.106384	Cancer Trained * Post down vs Cancer Untrained * Post	-0.00323644	Cancer Trained * Post down vs Cancer Untrained * Post	0.995296	0.000289218	3.54548e-05	0.00595439	0.000289218	Cancer Trained * Post up vs Healthy Aged-matched Trained * Post	5.43126e-05	Cancer Trained * Post up vs Healthy Aged-matched Trained * Post	3.64147	0.117152	0.160858	1
363847	cg13309513	TUBG2	0.0130256	17		ENST00000251412.6;ENST00000251412.6	5'UTR;1stExon	TUBG2;TUBG2		Promoter_Associated	17:40810964-40811901	Island	chr17:40811232-40811597	NM_016437;NM_016437	5'UTR;1stExon	TUBG2;TUBG2	0.00228722	-0.470443	11.5355	-3.3964	-0.470443	Cancer Trained * Post down vs Cancer Trained * Pre	-0.0141972	Cancer Trained * Post down vs Cancer Trained * Pre	0.758298	0.0393376	0.0967879	0.311108	0.0393376	Healthy Aged-matched Trained * Post up vs Healthy Aged-matched Trained * Pre	0.00126614	Healthy Aged-matched Trained * Post up vs Healthy Aged-matched Trained * Pre	0.568591	0.0848819	0.333812	0.577764	0.0848819	Cancer Untrained * Post up vs Cancer Untrained * Pre	0.00233201	Cancer Untrained * Post up vs Cancer Untrained * Pre	0.0878869	0.260938	3.15461	1.77612	0.260938	Cancer Trained * Pre up vs Cancer Untrained * Pre	0.00836446	Cancer Trained * Pre up vs Cancer Untrained * Pre	0.00249705	0.445735	11.297	3.36111	0.445735	Cancer Trained * Pre up vs Healthy Aged-matched Trained * Pre	0.0137454	Cancer Trained * Pre up vs Healthy Aged-matched Trained * Pre	0.0436174	-0.294387	4.51712	-2.12535	-0.294387	Cancer Trained * Post down vs Cancer Untrained * Post	-0.00816471	Cancer Trained * Post down vs Cancer Untrained * Post	0.633334	-0.0640465	0.23324	-0.482949	-0.0640465	Cancer Trained * Post down vs Healthy Aged-matched Trained * Post	-0.00171785	Cancer Trained * Post down vs Healthy Aged-matched Trained * Post	3.64133	0.873266	1.1991	1
226864	cg03577505	SCHIP1	0.0130287	3		ENST00000460574.1;ENST00000488247.1	TSS1500;TSS1500	IQCJ-SCHIP1-AS1;IQCJ-SCHIP1-AS1				S_Shelf	chr3:159480946-159483023	NM_014575	Body	SCHIP1	0.00179547	0.456884	12.203	3.49329	0.456884	Cancer Trained * Post up vs Cancer Trained * Pre	0.0334732	Cancer Trained * Post up vs Cancer Trained * Pre	0.285816	0.13022	1.18958	1.09068	0.13022	Healthy Aged-matched Trained * Post up vs Healthy Aged-matched Trained * Pre	0.0103176	Healthy Aged-matched Trained * Post up vs Healthy Aged-matched Trained * Pre	0.999131	-0.000152564	1.20951e-06	-0.00109978	-0.000152564	Cancer Untrained * Post down vs Cancer Untrained * Pre	-0.000186875	Cancer Untrained * Post down vs Cancer Untrained * Pre	0.660449	-0.0616732	0.19765	-0.444579	-0.0616732	Cancer Trained * Pre down vs Cancer Untrained * Pre	-0.00527338	Cancer Trained * Pre down vs Cancer Untrained * Pre	0.899476	0.0159799	0.0162853	0.127614	0.0159799	Cancer Trained * Pre up vs Healthy Aged-matched Trained * Pre	0.00220418	Cancer Trained * Pre up vs Healthy Aged-matched Trained * Pre	0.00571447	0.395363	9.13796	3.02291	0.395363	Cancer Trained * Post up vs Cancer Untrained * Post	0.0283867	Cancer Trained * Post up vs Cancer Untrained * Post	0.0112676	0.342644	7.4874	2.73631	0.342644	Cancer Trained * Post up vs Healthy Aged-matched Trained * Post	0.0253598	Cancer Trained * Post up vs Healthy Aged-matched Trained * Post	3.64114	0.778558	1.06911	1
286865	cg15346880	MRPS36	0.013035	5		ENST00000256441.4;ENST00000507022.1;ENST00000512880.1;ENST00000503793.1	TSS1500;TSS1500;TSS1500;TSS1500	MRPS36;MRPS36;MRPS36;MRPS36				N_Shore	chr5:68513514-68514200	NM_033281	TSS1500	MRPS36	0.00325974	0.287877	10.5841	3.25333	0.287877	Cancer Trained * Post up vs Cancer Trained * Pre	0.0123635	Cancer Trained * Post up vs Cancer Trained * Pre	0.491084	0.0564528	0.48842	0.69887	0.0564528	Healthy Aged-matched Trained * Post up vs Healthy Aged-matched Trained * Pre	0.00249585	Healthy Aged-matched Trained * Post up vs Healthy Aged-matched Trained * Pre	0.627318	-0.0461352	0.241632	-0.49156	-0.0461352	Cancer Untrained * Post down vs Cancer Untrained * Pre	-0.00214037	Cancer Untrained * Post down vs Cancer Untrained * Pre	0.916289	-0.00996525	0.0112737	-0.106178	-0.00996525	Cancer Trained * Pre down vs Cancer Untrained * Pre	-0.000924236	Cancer Trained * Pre down vs Cancer Untrained * Pre	0.330666	-0.0840485	0.984214	-0.992075	-0.0840485	Cancer Trained * Pre down vs Healthy Aged-matched Trained * Pre	-0.00414401	Cancer Trained * Pre down vs Healthy Aged-matched Trained * Pre	0.00117342	0.324047	13.4109	3.66209	0.324047	Cancer Trained * Post up vs Cancer Untrained * Post	0.0135796	Cancer Trained * Post up vs Cancer Untrained * Post	0.094235	0.147376	3.02609	1.73957	0.147376	Cancer Trained * Post up vs Healthy Aged-matched Trained * Post	0.00572364	Cancer Trained * Post up vs Healthy Aged-matched Trained * Post	3.64075	0.356336	0.489372	1
104370	cg02838143		0.0130477	10		ENST00000508096.1	5'UTR	RP11-298J20.4				Island	chr10:126605120-126606212				0.00168282	-0.404622	12.3841	-3.51911	-0.404622	Cancer Trained * Post down vs Cancer Trained * Pre	-0.00547631	Cancer Trained * Post down vs Cancer Trained * Pre	0.81638	0.0246305	0.0550678	0.234665	0.0246305	Healthy Aged-matched Trained * Post up vs Healthy Aged-matched Trained * Pre	0.000371266	Healthy Aged-matched Trained * Post up vs Healthy Aged-matched Trained * Pre	0.205252	0.158614	1.6916	1.30062	0.158614	Cancer Untrained * Post up vs Cancer Untrained * Pre	0.00224053	Cancer Untrained * Post up vs Cancer Untrained * Pre	0.0445566	0.257948	4.47385	2.11515	0.257948	Cancer Trained * Pre up vs Cancer Untrained * Pre	0.00370591	Cancer Trained * Pre up vs Cancer Untrained * Pre	0.0058212	0.331925	9.09154	3.01522	0.331925	Cancer Trained * Pre up vs Healthy Aged-matched Trained * Pre	0.00460984	Cancer Trained * Pre up vs Healthy Aged-matched Trained * Pre	0.0135942	-0.305287	7.04992	-2.65517	-0.305287	Cancer Trained * Post down vs Cancer Untrained * Post	-0.00401093	Cancer Trained * Post down vs Cancer Untrained * Post	0.385057	-0.0973266	0.781664	-0.884118	-0.0973266	Cancer Trained * Post down vs Healthy Aged-matched Trained * Post	-0.00123774	Cancer Trained * Post down vs Healthy Aged-matched Trained * Post	3.63997	0.601506	0.826251	1
243693	cg15369911	DERL2	0.0130522	17		ENST00000576551.1;ENST00000574952.1;ENST00000573637.1;ENST00000574700.1;ENST00000575209	3'UTR;3'UTR;3'UTR;3'UTR;3'UTR;3'UTR;TSS200	DERL2;DERL2;DERL2;DERL2;DERL2;DERL2;DERL2				N_Shelf	chr17:5389390-5390283	NR_130906;NR_130905;NM_016041;NM_001304777;NM_001304779	Body;Body;Body;Body;Body	DERL2;DERL2;DERL2;DERL2;DERL2	0.00898791	0.290217	8.02507	2.83286	0.290217	Cancer Trained * Post up vs Cancer Trained * Pre	0.0138511	Cancer Trained * Post up vs Cancer Trained * Pre	0.0346848	0.208899	4.98952	2.23372	0.208899	Healthy Aged-matched Trained * Post up vs Healthy Aged-matched Trained * Pre	0.0109339	Healthy Aged-matched Trained * Post up vs Healthy Aged-matched Trained * Pre	0.454424	0.082571	0.57744	0.759895	0.082571	Cancer Untrained * Post up vs Cancer Untrained * Pre	0.0045685	Cancer Untrained * Post up vs Cancer Untrained * Pre	0.596217	0.0583188	0.288051	0.536703	0.0583188	Cancer Trained * Pre up vs Cancer Untrained * Pre	0.00304996	Cancer Trained * Pre up vs Cancer Untrained * Pre	0.579336	0.0550924	0.315483	0.561679	0.0550924	Cancer Trained * Pre up vs Healthy Aged-matched Trained * Pre	0.00311347	Cancer Trained * Pre up vs Healthy Aged-matched Trained * Pre	0.0155621	0.265964	6.73987	2.59613	0.265964	Cancer Trained * Post up vs Cancer Untrained * Post	0.0123325	Cancer Trained * Post up vs Cancer Untrained * Post	0.176564	0.13641	1.93413	1.39073	0.13641	Cancer Trained * Post up vs Healthy Aged-matched Trained * Post	0.00603061	Cancer Trained * Post up vs Healthy Aged-matched Trained * Post	3.63969	0.477497	0.655957	1
569974	cg08426826		0.0130551	14		ENST00000553672.1;ENST00000500370.2;ENST00000554169.1	TSS1500;3'UTR;3'UTR	GLRX5;SNHG10;SNHG10				N_Shore	chr14:96000676-96001865				0.00165395	0.314495	12.4327	3.526	0.314495	Cancer Trained * Post up vs Cancer Trained * Pre	0.0126392	Cancer Trained * Post up vs Cancer Trained * Pre	0.857673	-0.0147534	0.0328326	-0.181198	-0.0147534	Healthy Aged-matched Trained * Post down vs Healthy Aged-matched Trained * Pre	-0.000364453	Healthy Aged-matched Trained * Post down vs Healthy Aged-matched Trained * Pre	0.490301	-0.0662362	0.490204	-0.700146	-0.0662362	Cancer Untrained * Post down vs Cancer Untrained * Pre	-0.00272585	Cancer Untrained * Post down vs Cancer Untrained * Pre	0.574995	-0.0537498	0.322804	-0.568159	-0.0537498	Cancer Trained * Pre down vs Cancer Untrained * Pre	-0.00208637	Cancer Trained * Pre down vs Cancer Untrained * Pre	0.121537	-0.136874	2.56901	-1.60281	-0.136874	Cancer Trained * Pre down vs Healthy Aged-matched Trained * Pre	-0.00559913	Cancer Trained * Pre down vs Healthy Aged-matched Trained * Pre	0.00116186	0.326981	13.4395	3.666	0.326981	Cancer Trained * Post up vs Cancer Untrained * Post	0.0132787	Cancer Trained * Post up vs Cancer Untrained * Post	0.0333001	0.192374	5.07484	2.25274	0.192374	Cancer Trained * Post up vs Healthy Aged-matched Trained * Post	0.00740453	Cancer Trained * Post up vs Healthy Aged-matched Trained * Post	3.63952	0.361922	0.497212	1
256289	cg26770202		0.0130622	18		ENST00000364002.1	TSS1500	RN5S456		Unclassified	18:46002230-46002595						0.000989258	-0.455591	13.9084	-3.7294	-0.455591	Cancer Trained * Post down vs Cancer Trained * Pre	-0.0121364	Cancer Trained * Post down vs Cancer Trained * Pre	0.309697	0.115636	1.07522	1.03693	0.115636	Healthy Aged-matched Trained * Post up vs Healthy Aged-matched Trained * Pre	0.0027803	Healthy Aged-matched Trained * Post up vs Healthy Aged-matched Trained * Pre	0.590685	-0.0705974	0.29686	-0.544849	-0.0705974	Cancer Untrained * Post down vs Cancer Untrained * Pre	-0.00167276	Cancer Untrained * Post down vs Cancer Untrained * Pre	0.168014	0.183968	2.01586	1.41981	0.183968	Cancer Trained * Pre up vs Cancer Untrained * Pre	0.00553255	Cancer Trained * Pre up vs Cancer Untrained * Pre	0.00193947	0.404976	11.9888	3.46248	0.404976	Cancer Trained * Pre up vs Healthy Aged-matched Trained * Pre	0.0110656	Cancer Trained * Pre up vs Healthy Aged-matched Trained * Pre	0.112371	-0.201025	2.70787	-1.64556	-0.201025	Cancer Trained * Post down vs Cancer Untrained * Post	-0.00493104	Cancer Trained * Post down vs Cancer Untrained * Post	0.167551	-0.166251	2.02043	-1.42142	-0.166251	Cancer Trained * Post down vs Healthy Aged-matched Trained * Post	-0.00385107	Cancer Trained * Post down vs Healthy Aged-matched Trained * Post	3.63909	0.678852	0.932723	1
614055	cg25035332	PCDH15	0.0130636	10		ENST00000463095.1;ENST00000448885.1;ENST00000373956.3;ENST00000495484.1;ENST00000414367	3'UTR;3'UTR;3'UTR;3'UTR;3'UTR	PCDH15;PCDH15;PCDH15;PCDH15;PCDH15						NM_001142768;NM_001142764;NM_001142771;NM_033056;NM_001142763;NM_001142773;NM_001142765	Body;Body;Body;Body;Body;Body;Body;Body;Body;Body;Body;Body	PCDH15;PCDH15;PCDH15;PCDH15;PCDH15;PCDH15;PCDH15;PCDH15;PCDH15;PCDH15;PCDH15;PCDH15	0.00199539	0.293583	11.9102	3.45111	0.293583	Cancer Trained * Post up vs Cancer Trained * Pre	0.0117343	Cancer Trained * Post up vs Cancer Trained * Pre	0.044459	0.164338	4.4783	2.1162	0.164338	Healthy Aged-matched Trained * Post up vs Healthy Aged-matched Trained * Pre	0.00672222	Healthy Aged-matched Trained * Post up vs Healthy Aged-matched Trained * Pre	0.280584	0.0995121	1.21634	1.10288	0.0995121	Cancer Untrained * Post up vs Cancer Untrained * Pre	0.0040547	Cancer Untrained * Post up vs Cancer Untrained * Pre	0.153804	-0.132715	2.16343	-1.47086	-0.132715	Cancer Trained * Pre down vs Cancer Untrained * Pre	-0.0055266	Cancer Trained * Pre down vs Cancer Untrained * Pre	0.430828	-0.0652181	0.641181	-0.800738	-0.0652181	Cancer Trained * Pre down vs Healthy Aged-matched Trained * Pre	-0.00279433	Cancer Trained * Pre down vs Healthy Aged-matched Trained * Pre	0.477447	0.0613561	0.520201	0.72125	0.0613561	Cancer Trained * Post up vs Cancer Untrained * Post	0.00215302	Cancer Trained * Post up vs Cancer Untrained * Post	0.439188	0.0640271	0.617976	0.786115	0.0640271	Cancer Trained * Post up vs Healthy Aged-matched Trained * Post	0.00221777	Cancer Trained * Post up vs Healthy Aged-matched Trained * Post	3.639	0.329182	0.452297	1
584774	cg08455856		0.0130727	12		ENST00000413682.1;ENST00000473830.1;ENST00000435179.1	TSS200;3'UTR;5'UTR	SLCO1A2;SLCO1A2;SLCO1A2									0.00124098	0.261408	13.2493	3.63996	0.261408	Cancer Trained * Post up vs Cancer Trained * Pre	0.0133614	Cancer Trained * Post up vs Cancer Trained * Pre	0.811329	0.015816	0.0582014	0.24125	0.015816	Healthy Aged-matched Trained * Post up vs Healthy Aged-matched Trained * Pre	0.00080514	Healthy Aged-matched Trained * Post up vs Healthy Aged-matched Trained * Pre	0.0404908	0.164593	4.66906	2.1608	0.164593	Cancer Untrained * Post up vs Cancer Untrained * Pre	0.00863841	Cancer Untrained * Post up vs Cancer Untrained * Pre	0.414204	-0.0632492	0.68947	-0.830344	-0.0632492	Cancer Trained * Pre down vs Cancer Untrained * Pre	-0.00323312	Cancer Trained * Pre down vs Cancer Untrained * Pre	0.0575524	-0.136877	3.96287	-1.9907	-0.136877	Cancer Trained * Pre down vs Healthy Aged-matched Trained * Pre	-0.0071931	Cancer Trained * Pre down vs Healthy Aged-matched Trained * Pre	0.644278	0.0335651	0.218441	0.467377	0.0335651	Cancer Trained * Post up vs Cancer Untrained * Post	0.00148987	Cancer Trained * Post up vs Cancer Untrained * Post	0.126425	0.108714	2.49988	1.5811	0.108714	Cancer Trained * Post up vs Healthy Aged-matched Trained * Post	0.00536316	Cancer Trained * Post up vs Healthy Aged-matched Trained * Post	3.63844	0.234567	0.322346	1
377449	cg17558365	ZFPM2	0.0130728	8		ENST00000522160.1;ENST00000518180.1;ENST00000520492.1;ENST00000520027.1;ENST00000524235	TSS200;3'UTR;5'UTR;5'UTR;5'UTR;5'UTR	ZFPM2;RP11-127H5.1;ZFPM2;ZFPM2;ZFPM2;ZFPM2						NM_012082	Body	ZFPM2	0.0096111	0.20926	7.86439	2.80435	0.20926	Cancer Trained * Post up vs Cancer Trained * Pre	0.00954132	Cancer Trained * Post up vs Cancer Trained * Pre	0.277784	0.0755755	1.23093	1.10947	0.0755755	Healthy Aged-matched Trained * Post up vs Healthy Aged-matched Trained * Pre	0.00351854	Healthy Aged-matched Trained * Post up vs Healthy Aged-matched Trained * Pre	0.146301	0.118669	2.24811	1.49937	0.118669	Cancer Untrained * Post up vs Cancer Untrained * Pre	0.00574726	Cancer Untrained * Post up vs Cancer Untrained * Pre	0.226189	0.0982067	1.53965	1.24083	0.0982067	Cancer Trained * Pre up vs Cancer Untrained * Pre	0.0046327	Cancer Trained * Pre up vs Cancer Untrained * Pre	0.659779	-0.0318293	0.198487	-0.445519	-0.0318293	Cancer Trained * Pre down vs Healthy Aged-matched Trained * Pre	-0.00164664	Cancer Trained * Pre down vs Healthy Aged-matched Trained * Pre	0.0180751	0.188797	6.40153	2.53012	0.188797	Cancer Trained * Post up vs Cancer Untrained * Post	0.00842676	Cancer Trained * Post up vs Cancer Untrained * Post	0.166326	0.101855	2.03258	1.42569	0.101855	Cancer Trained * Post up vs Healthy Aged-matched Trained * Post	0.00437614	Cancer Trained * Post up vs Healthy Aged-matched Trained * Post	3.63843	0.25324	0.348007	1
293423	cg00483940		0.0130732	2						Unclassified	2:40140619-40141033						0.000866632	-0.440669	14.2991	-3.78142	-0.440669	Cancer Trained * Post down vs Cancer Trained * Pre	-0.0139579	Cancer Trained * Post down vs Cancer Trained * Pre	0.446192	-0.0823389	0.599067	-0.773994	-0.0823389	Healthy Aged-matched Trained * Post down vs Healthy Aged-matched Trained * Pre	-0.00253505	Healthy Aged-matched Trained * Post down vs Healthy Aged-matched Trained * Pre	0.16226	0.177996	2.07374	1.44005	0.177996	Cancer Untrained * Post up vs Cancer Untrained * Pre	0.00582662	Cancer Untrained * Post up vs Cancer Untrained * Pre	0.0770356	0.227953	3.40111	1.84421	0.227953	Cancer Trained * Pre up vs Cancer Untrained * Pre	0.00778012	Cancer Trained * Pre up vs Cancer Untrained * Pre	0.294055	0.119583	1.14872	1.07178	0.119583	Cancer Trained * Pre up vs Healthy Aged-matched Trained * Pre	0.00425699	Cancer Trained * Pre up vs Healthy Aged-matched Trained * Pre	0.00254944	-0.390713	11.2409	-3.35274	-0.390713	Cancer Trained * Post down vs Cancer Untrained * Post	-0.0120044	Cancer Trained * Post down vs Cancer Untrained * Post	0.0423173	-0.238747	4.57877	-2.13981	-0.238747	Cancer Trained * Post down vs Healthy Aged-matched Trained * Post	-0.00716582	Cancer Trained * Post down vs Healthy Aged-matched Trained * Post	3.63841	0.617643	0.848782	1
797282	cg00445142	FSTL1	0.0130737	3		ENST00000488318.1	3'UTR	FSTL1						NM_007085;NR_029584	Body;TSS1500	FSTL1;MIR198	0.00576752	0.207314	9.11477	3.01907	0.207314	Cancer Trained * Post up vs Cancer Trained * Pre	0.0146329	Cancer Trained * Post up vs Cancer Trained * Pre	0.178221	-0.0868328	1.91884	-1.38522	-0.0868328	Healthy Aged-matched Trained * Post down vs Healthy Aged-matched Trained * Pre	-0.00628554	Healthy Aged-matched Trained * Post down vs Healthy Aged-matched Trained * Pre	0.4502	0.0558715	0.58846	0.767111	0.0558715	Cancer Untrained * Post up vs Cancer Untrained * Pre	0.00436057	Cancer Untrained * Post up vs Cancer Untrained * Pre	0.463214	0.0542616	0.555037	0.745008	0.0542616	Cancer Trained * Pre up vs Cancer Untrained * Pre	0.00418795	Cancer Trained * Pre up vs Cancer Untrained * Pre	0.141926	-0.0997048	2.2999	-1.51654	-0.0997048	Cancer Trained * Pre down vs Healthy Aged-matched Trained * Pre	-0.00728568	Cancer Trained * Pre down vs Healthy Aged-matched Trained * Pre	0.00610199	0.205704	8.97376	2.99562	0.205704	Cancer Trained * Post up vs Cancer Untrained * Post	0.0144603	Cancer Trained * Post up vs Cancer Untrained * Post	0.00668531	0.194442	8.74697	2.95753	0.194442	Cancer Trained * Post up vs Healthy Aged-matched Trained * Post	0.0136328	Cancer Trained * Post up vs Healthy Aged-matched Trained * Post	3.63838	0.214451	0.294707	1
128022	cg12074252	SLC25A3	0.0130823	12		ENST00000551265.1;ENST00000549338.1;ENST00000548847.1;ENST00000401722.3;ENST00000228318	TSS1500;TSS1500;TSS1500;TSS200;TSS200;TSS200;TSS200;TSS200;TSS200	SLC25A3;SLC25A3;SLC25A3;SLC25A3;SLC25A3;SLC25A3;SLC25A3;SLC25A3;SLC25A3		Promoter_Associated	12:98986534-98988336	Island	chr12:98987193-98988203	NM_005888;NM_002635;NM_213611	TSS200;TSS200;TSS200	SLC25A3;SLC25A3;SLC25A3	0.00180055	-0.310055	12.1952	-3.49216	-0.310055	Cancer Trained * Post down vs Cancer Trained * Pre	-0.00483089	Cancer Trained * Post down vs Cancer Trained * Pre	0.231605	0.0993714	1.50319	1.22605	0.0993714	Healthy Aged-matched Trained * Post up vs Healthy Aged-matched Trained * Pre	0.00162801	Healthy Aged-matched Trained * Post up vs Healthy Aged-matched Trained * Pre	0.234456	-0.114736	1.48443	-1.21837	-0.114736	Cancer Untrained * Post down vs Cancer Untrained * Pre	-0.00165819	Cancer Untrained * Post down vs Cancer Untrained * Pre	0.303281	0.0989812	1.10475	1.05107	0.0989812	Cancer Trained * Pre up vs Cancer Untrained * Pre	0.00170063	Cancer Trained * Pre up vs Cancer Untrained * Pre	0.174471	0.118817	1.95369	1.39774	0.118817	Cancer Trained * Pre up vs Healthy Aged-matched Trained * Pre	0.00201752	Cancer Trained * Pre up vs Healthy Aged-matched Trained * Pre	0.288252	-0.0963373	1.17733	-1.08505	-0.0963373	Cancer Trained * Post down vs Cancer Untrained * Post	-0.00147207	Cancer Trained * Post down vs Cancer Untrained * Post	0.00216366	-0.29061	11.6874	-3.41869	-0.29061	Cancer Trained * Post down vs Healthy Aged-matched Trained * Post	-0.00444138	Cancer Trained * Post down vs Healthy Aged-matched Trained * Post	3.63785	0.358463	0.492685	1
196612	cg22209154	C1orf228	0.013088	1		ENST00000424484.1;ENST00000357508.1;ENST00000421398.1;ENST00000444751.1;ENST00000434520	5'UTR;5'UTR;5'UTR;5'UTR;5'UTR	C1orf228;C1orf228;C1orf228;C1orf228;C1orf228		Unclassified	1:45173392-45174388			NM_001145636	Body	C1orf228	0.00547499	0.300271	9.24563	3.04066	0.300271	Cancer Trained * Post up vs Cancer Trained * Pre	0.0153606	Cancer Trained * Post up vs Cancer Trained * Pre	0.0375292	0.198029	4.8256	2.19673	0.198029	Healthy Aged-matched Trained * Post up vs Healthy Aged-matched Trained * Pre	0.0100404	Healthy Aged-matched Trained * Post up vs Healthy Aged-matched Trained * Pre	0.0665746	0.200917	3.67952	1.91821	0.200917	Cancer Untrained * Post up vs Cancer Untrained * Pre	0.0101938	Cancer Untrained * Post up vs Cancer Untrained * Pre	0.679817	-0.0437384	0.174375	-0.417582	-0.0437384	Cancer Trained * Pre down vs Cancer Untrained * Pre	-0.00233659	Cancer Trained * Pre down vs Cancer Untrained * Pre	0.342882	-0.0914128	0.934789	-0.966845	-0.0914128	Cancer Trained * Pre down vs Healthy Aged-matched Trained * Pre	-0.00496913	Cancer Trained * Pre down vs Healthy Aged-matched Trained * Pre	0.578327	0.0556153	0.317175	0.563183	0.0556153	Cancer Trained * Post up vs Cancer Untrained * Post	0.00283014	Cancer Trained * Post up vs Cancer Untrained * Post	0.909734	0.0108284	0.0131168	0.114528	0.0108284	Cancer Trained * Post up vs Healthy Aged-matched Trained * Post	0.000351026	Cancer Trained * Post up vs Healthy Aged-matched Trained * Post	3.6375	0.443407	0.609493	1
606643	cg04239896		0.0130904	8		ENST00000517664.1	TSS1500	RP11-531A24.5									0.00131425	0.322141	13.0846	3.61727	0.322141	Cancer Trained * Post up vs Cancer Trained * Pre	0.0177318	Cancer Trained * Post up vs Cancer Trained * Pre	0.141624	0.123388	2.30355	1.51775	0.123388	Healthy Aged-matched Trained * Post up vs Healthy Aged-matched Trained * Pre	0.00648917	Healthy Aged-matched Trained * Post up vs Healthy Aged-matched Trained * Pre	0.124345	0.150213	2.52892	1.59026	0.150213	Cancer Untrained * Post up vs Cancer Untrained * Pre	0.00783505	Cancer Untrained * Post up vs Cancer Untrained * Pre	0.256356	-0.109726	1.34939	-1.16163	-0.109726	Cancer Trained * Pre down vs Cancer Untrained * Pre	-0.00670502	Cancer Trained * Pre down vs Cancer Untrained * Pre	0.222626	-0.10664	1.56423	-1.25069	-0.10664	Cancer Trained * Pre down vs Healthy Aged-matched Trained * Pre	-0.00652557	Cancer Trained * Pre down vs Healthy Aged-matched Trained * Pre	0.491344	0.0622012	0.487828	0.698447	0.0622012	Cancer Trained * Post up vs Cancer Untrained * Post	0.00319178	Cancer Trained * Post up vs Cancer Untrained * Post	0.290318	0.0921124	1.16706	1.08031	0.0921124	Cancer Trained * Post up vs Healthy Aged-matched Trained * Post	0.00471711	Cancer Trained * Post up vs Healthy Aged-matched Trained * Post	3.63736	0.360601	0.495691	1
275390	cg19417382	TSHZ1	0.0131006	18		ENST00000322038.5;ENST00000560918.1;ENST00000560661.1	5'UTR;5'UTR;5'UTR	TSHZ1;TSHZ1;TSHZ1						NM_005786;NM_001308210	5'UTR;Body	TSHZ1;TSHZ1	0.00203107	0.273305	11.8613	3.44402	0.273305	Cancer Trained * Post up vs Cancer Trained * Pre	0.0134952	Cancer Trained * Post up vs Cancer Trained * Pre	0.77283	-0.0211403	0.0851605	-0.291823	-0.0211403	Healthy Aged-matched Trained * Post down vs Healthy Aged-matched Trained * Pre	-0.00103731	Healthy Aged-matched Trained * Post down vs Healthy Aged-matched Trained * Pre	0.161245	0.121515	2.08421	1.44368	0.121515	Cancer Untrained * Post up vs Cancer Untrained * Pre	0.00555136	Cancer Untrained * Post up vs Cancer Untrained * Pre	0.0684287	-0.160293	3.62669	-1.90439	-0.160293	Cancer Trained * Pre down vs Cancer Untrained * Pre	-0.00839303	Cancer Trained * Pre down vs Cancer Untrained * Pre	0.00298554	-0.249888	10.8173	-3.28896	-0.249888	Cancer Trained * Pre down vs Healthy Aged-matched Trained * Pre	-0.0125344	Cancer Trained * Pre down vs Healthy Aged-matched Trained * Pre	0.915533	-0.00850224	0.011479	-0.10714	-0.00850224	Cancer Trained * Post down vs Cancer Untrained * Post	-0.000449157	Cancer Trained * Post down vs Cancer Untrained * Post	0.562836	0.0445567	0.343915	0.586443	0.0445567	Cancer Trained * Post up vs Healthy Aged-matched Trained * Post	0.00199814	Cancer Trained * Post up vs Healthy Aged-matched Trained * Post	3.63673	0.286276	0.39359	1
566598	cg16370882	C1orf167	0.0131008	1		ENST00000435090.1	TSS1500	C1orf167				S_Shore	chr1:11822139-11822363	NM_001010881	5'UTR	C1orf167	0.00296282	0.392121	10.8376	3.29205	0.392121	Cancer Trained * Post up vs Cancer Trained * Pre	0.0232668	Cancer Trained * Post up vs Cancer Trained * Pre	0.120227	0.174925	2.58809	1.60876	0.174925	Healthy Aged-matched Trained * Post up vs Healthy Aged-matched Trained * Pre	0.0101889	Healthy Aged-matched Trained * Post up vs Healthy Aged-matched Trained * Pre	0.419002	-0.103814	0.675231	-0.821724	-0.103814	Cancer Untrained * Post down vs Cancer Untrained * Pre	-0.00623839	Cancer Untrained * Post down vs Cancer Untrained * Pre	0.443466	-0.098378	0.606371	-0.778698	-0.098378	Cancer Trained * Pre down vs Cancer Untrained * Pre	-0.00582929	Cancer Trained * Pre down vs Cancer Untrained * Pre	0.391791	-0.0993824	0.759456	-0.871467	-0.0993824	Cancer Trained * Pre down vs Healthy Aged-matched Trained * Pre	-0.00633857	Cancer Trained * Pre down vs Healthy Aged-matched Trained * Pre	0.00264643	0.397556	11.1402	3.33769	0.397556	Cancer Trained * Post up vs Cancer Untrained * Post	0.0236759	Cancer Trained * Post up vs Cancer Untrained * Post	0.311456	0.117813	1.06726	1.03308	0.117813	Cancer Trained * Post up vs Healthy Aged-matched Trained * Post	0.00673936	Cancer Trained * Post up vs Healthy Aged-matched Trained * Post	3.63672	0.644948	0.886717	1
476312	cg17788761	FAM73A	0.0131134	1										NM_198549	Body	FAM73A	0.0055168	0.270736	9.22647	3.03751	0.270736	Cancer Trained * Post up vs Cancer Trained * Pre	0.0149321	Cancer Trained * Post up vs Cancer Trained * Pre	0.345211	0.0782818	0.925646	0.962105	0.0782818	Healthy Aged-matched Trained * Post up vs Healthy Aged-matched Trained * Pre	0.00411821	Healthy Aged-matched Trained * Post up vs Healthy Aged-matched Trained * Pre	0.0590072	0.18703	3.91391	1.97836	0.18703	Cancer Untrained * Post up vs Cancer Untrained * Pre	0.00939726	Cancer Untrained * Post up vs Cancer Untrained * Pre	0.130024	-0.148004	2.45097	-1.56556	-0.148004	Cancer Trained * Pre down vs Cancer Untrained * Pre	-0.00855319	Cancer Trained * Pre down vs Cancer Untrained * Pre	0.0273315	-0.200024	5.49408	-2.34395	-0.200024	Cancer Trained * Pre down vs Healthy Aged-matched Trained * Pre	-0.0112888	Cancer Trained * Pre down vs Healthy Aged-matched Trained * Pre	0.477368	-0.0642974	0.52039	-0.721381	-0.0642974	Cancer Trained * Post down vs Cancer Untrained * Post	-0.00301836	Cancer Trained * Post down vs Cancer Untrained * Post	0.930026	-0.00756943	0.00786788	-0.0887011	-0.00756943	Cancer Trained * Post down vs Healthy Aged-matched Trained * Post	-0.000474908	Cancer Trained * Post down vs Healthy Aged-matched Trained * Post	3.63595	0.361065	0.496521	1
724001	cg01412654	PPARG	0.013116	3		ENST00000397010.2;ENST00000397029.3;ENST00000309576.6;ENST00000397015.2	TSS1500;TSS1500;TSS1500;TSS1500	PPARG;PPARG;PPARG;PPARG				N_Shore	chr3:12328994-12329227	NM_005037;NM_138712	TSS1500;TSS1500	PPARG;PPARG	0.00326522	0.394868	10.5797	3.25264	0.394868	Cancer Trained * Post up vs Cancer Trained * Pre	0.0274893	Cancer Trained * Post up vs Cancer Trained * Pre	0.62454	-0.0549177	0.24557	-0.49555	-0.0549177	Healthy Aged-matched Trained * Post down vs Healthy Aged-matched Trained * Pre	-0.00450568	Healthy Aged-matched Trained * Post down vs Healthy Aged-matched Trained * Pre	0.0771705	0.237351	3.3978	1.84331	0.237351	Cancer Untrained * Post up vs Cancer Untrained * Pre	0.016423	Cancer Untrained * Post up vs Cancer Untrained * Pre	0.323811	-0.129602	1.01307	-1.00652	-0.129602	Cancer Trained * Pre down vs Cancer Untrained * Pre	-0.00957807	Cancer Trained * Pre down vs Cancer Untrained * Pre	0.00274175	-0.386282	11.045	-3.32341	-0.386282	Cancer Trained * Pre down vs Healthy Aged-matched Trained * Pre	-0.0274301	Cancer Trained * Pre down vs Healthy Aged-matched Trained * Pre	0.820007	0.027915	0.0528741	0.229944	0.027915	Cancer Trained * Post up vs Cancer Untrained * Post	0.00148818	Cancer Trained * Post up vs Cancer Untrained * Post	0.589665	0.0635032	0.298504	0.546355	0.0635032	Cancer Trained * Post up vs Healthy Aged-matched Trained * Post	0.00456487	Cancer Trained * Post up vs Healthy Aged-matched Trained * Post	3.63579	0.669791	0.921108	1
125200	cg22662036	PBX2	0.0131182	6		ENST00000480254.1;ENST00000478678.1;ENST00000375050.3	TSS1500;TSS1500;TSS1500	PBX2;PBX2;PBX2		Promoter_Associated	6:32157824-32158410			NM_002586	TSS1500	PBX2	0.0064703	-0.266252	8.82795	-2.97119	-0.266252	Cancer Trained * Post down vs Cancer Trained * Pre	-0.00420666	Cancer Trained * Post down vs Cancer Trained * Pre	0.995463	-0.000469844	3.29885e-05	-0.00574356	-0.000469844	Healthy Aged-matched Trained * Post down vs Healthy Aged-matched Trained * Pre	-2.07576e-05	Healthy Aged-matched Trained * Post down vs Healthy Aged-matched Trained * Pre	0.948945	-0.00614748	0.00418327	-0.0646782	-0.00614748	Cancer Untrained * Post down vs Cancer Untrained * Pre	4.97848e-05	Cancer Untrained * Post up vs Cancer Untrained * Pre	0.821836	0.0216293	0.0517855	0.227564	0.0216293	Cancer Trained * Pre up vs Cancer Untrained * Pre	0.00039266	Cancer Trained * Pre up vs Cancer Untrained * Pre	0.54671	-0.0524222	0.373331	-0.611008	-0.0524222	Cancer Trained * Pre down vs Healthy Aged-matched Trained * Pre	-0.000996777	Cancer Trained * Pre down vs Healthy Aged-matched Trained * Pre	0.0134063	-0.238475	7.08207	-2.66122	-0.238475	Cancer Trained * Post down vs Cancer Untrained * Post	-0.00386379	Cancer Trained * Post down vs Cancer Untrained * Post	0.00104228	-0.318204	13.7555	-3.70883	-0.318204	Cancer Trained * Post down vs Healthy Aged-matched Trained * Post	-0.00518268	Cancer Trained * Post down vs Healthy Aged-matched Trained * Post	3.63566	0.364937	0.501887	1
36745	cg27352765	DCBLD2	0.0131211	3		ENST00000474798.1;ENST00000469648.1;ENST00000449482.1;ENST00000326857.9;ENST00000326840	TSS1500;TSS1500;TSS1500;TSS1500;TSS200	CTD-2021J15.1;DCBLD2;DCBLD2;DCBLD2;DCBLD2		Promoter_Associated	3:98620466-98621000	Island	chr3:98620131-98620910	NM_080927	TSS200	DCBLD2	0.00241563	-0.219138	11.3869	-3.37445	-0.219138	Cancer Trained * Post down vs Cancer Trained * Pre	-0.00635334	Cancer Trained * Post down vs Cancer Trained * Pre	0.857387	0.0107636	0.0329664	0.181567	0.0107636	Healthy Aged-matched Trained * Post up vs Healthy Aged-matched Trained * Pre	0.000337455	Healthy Aged-matched Trained * Post up vs Healthy Aged-matched Trained * Pre	0.0159994	-0.177982	6.67686	-2.58396	-0.177982	Cancer Untrained * Post down vs Cancer Untrained * Pre	-0.00528025	Cancer Untrained * Post down vs Cancer Untrained * Pre	0.974985	-0.00218155	0.00100312	-0.031672	-0.00218155	Cancer Trained * Pre down vs Cancer Untrained * Pre	-7.43395e-05	Cancer Trained * Pre down vs Cancer Untrained * Pre	0.101042	0.105862	2.89893	1.70262	0.105862	Cancer Trained * Pre up vs Healthy Aged-matched Trained * Pre	0.00319151	Cancer Trained * Pre up vs Healthy Aged-matched Trained * Pre	0.510671	-0.043337	0.445337	-0.667336	-0.043337	Cancer Trained * Post down vs Cancer Untrained * Post	-0.00114743	Cancer Trained * Post down vs Cancer Untrained * Post	0.0570535	-0.12404	3.97998	-1.99499	-0.12404	Cancer Trained * Post down vs Healthy Aged-matched Trained * Post	-0.00349929	Cancer Trained * Post down vs Healthy Aged-matched Trained * Post	3.63548	0.191646	0.263578	1
789585	cg22068743		0.0131212	2					chr2:238374283-238374283								0.00343362	0.347616	10.4471	3.2322	0.347616	Cancer Trained * Post up vs Cancer Trained * Pre	0.0156861	Cancer Trained * Post up vs Cancer Trained * Pre	0.214832	0.124951	1.61978	1.27271	0.124951	Healthy Aged-matched Trained * Post up vs Healthy Aged-matched Trained * Pre	0.0048391	Healthy Aged-matched Trained * Post up vs Healthy Aged-matched Trained * Pre	0.38368	0.10115	0.786276	0.886722	0.10115	Cancer Untrained * Post up vs Cancer Untrained * Pre	0.00465952	Cancer Untrained * Post up vs Cancer Untrained * Pre	0.53712	-0.0713858	0.391623	-0.625798	-0.0713858	Cancer Trained * Pre down vs Cancer Untrained * Pre	-0.00341734	Cancer Trained * Pre down vs Cancer Untrained * Pre	0.0352113	-0.229279	4.95807	-2.22667	-0.229279	Cancer Trained * Pre down vs Healthy Aged-matched Trained * Pre	-0.0108832	Cancer Trained * Pre down vs Healthy Aged-matched Trained * Pre	0.116079	0.17508	2.65016	1.62793	0.17508	Cancer Trained * Post up vs Cancer Untrained * Post	0.00760925	Cancer Trained * Post up vs Cancer Untrained * Post	0.9493	-0.00661349	0.00412521	-0.0642278	-0.00661349	Cancer Trained * Post down vs Healthy Aged-matched Trained * Post	-3.6188e-05	Cancer Trained * Post down vs Healthy Aged-matched Trained * Post	3.63547	0.525623	0.722909	1
313037	cg17802961	GPHN	0.0131244	14		ENST00000556874.1;ENST00000556020.1	TSS200;5'UTR	RP11-72M17.1;GPHN				Island	chr14:66974369-66976235	NM_020806;NM_001024218	Body;Body	GPHN;GPHN	0.00096251	-0.327942	13.989	-3.74018	-0.327942	Cancer Trained * Post down vs Cancer Trained * Pre	-0.00852989	Cancer Trained * Post down vs Cancer Trained * Pre	0.135407	0.1235	2.38071	1.54295	0.1235	Healthy Aged-matched Trained * Post up vs Healthy Aged-matched Trained * Pre	0.00327143	Healthy Aged-matched Trained * Post up vs Healthy Aged-matched Trained * Pre	0.306441	-0.0970986	1.0901	-1.04408	-0.0970986	Cancer Untrained * Post down vs Cancer Untrained * Pre	-0.0026284	Cancer Untrained * Post down vs Cancer Untrained * Pre	0.541216	0.0576097	0.383734	0.619463	0.0576097	Cancer Trained * Pre up vs Cancer Untrained * Pre	0.00171112	Cancer Trained * Pre up vs Cancer Untrained * Pre	0.0187438	0.211045	6.32021	2.514	0.211045	Cancer Trained * Pre up vs Healthy Aged-matched Trained * Pre	0.00567744	Cancer Trained * Pre up vs Healthy Aged-matched Trained * Pre	0.0593215	-0.173234	3.90351	-1.97573	-0.173234	Cancer Trained * Post down vs Cancer Untrained * Post	-0.00419036	Cancer Trained * Post down vs Cancer Untrained * Post	0.00835797	-0.240397	8.20042	-2.86364	-0.240397	Cancer Trained * Post down vs Healthy Aged-matched Trained * Post	-0.00612387	Cancer Trained * Post down vs Healthy Aged-matched Trained * Post	3.63528	0.349346	0.480495	1
144547	cg22720127	KRTAP7-1	0.0131248	21		ENST00000452750.1	TSS1500	KRTAP7-1						NM_181606	TSS1500	KRTAP7-1	0.00205998	0.315553	11.8223	3.43836	0.315553	Cancer Trained * Post up vs Cancer Trained * Pre	0.0176153	Cancer Trained * Post up vs Cancer Trained * Pre	0.1963	0.111225	1.76257	1.32762	0.111225	Healthy Aged-matched Trained * Post up vs Healthy Aged-matched Trained * Pre	0.00644669	Healthy Aged-matched Trained * Post up vs Healthy Aged-matched Trained * Pre	0.556463	0.0580259	0.355344	0.596107	0.0580259	Cancer Untrained * Post up vs Cancer Untrained * Pre	0.00355972	Cancer Untrained * Post up vs Cancer Untrained * Pre	0.986385	0.00167781	0.000297092	0.0172364	0.00167781	Cancer Trained * Pre up vs Cancer Untrained * Pre	-2.92093e-05	Cancer Trained * Pre down vs Cancer Untrained * Pre	0.35287	-0.083181	0.896179	-0.946667	-0.083181	Cancer Trained * Pre down vs Healthy Aged-matched Trained * Pre	-0.00480648	Cancer Trained * Pre down vs Healthy Aged-matched Trained * Pre	0.00916916	0.259205	7.97711	2.82438	0.259205	Cancer Trained * Post up vs Cancer Untrained * Post	0.0140264	Cancer Trained * Post up vs Cancer Untrained * Post	0.180184	0.121147	1.90095	1.37875	0.121147	Cancer Trained * Post up vs Healthy Aged-matched Trained * Post	0.00636216	Cancer Trained * Post up vs Healthy Aged-matched Trained * Post	3.63525	0.382725	0.526408	1
183446	cg00699830		0.0131272	9		ENST00000431981.2	5'UTR	RP11-112J3.16				N_Shore	chr9:35790823-35791149				0.00293677	0.314259	10.8612	3.29563	0.314259	Cancer Trained * Post up vs Cancer Trained * Pre	0.0163473	Cancer Trained * Post up vs Cancer Trained * Pre	0.304215	0.0913131	1.10039	1.049	0.0913131	Healthy Aged-matched Trained * Post up vs Healthy Aged-matched Trained * Pre	0.00455075	Healthy Aged-matched Trained * Post up vs Healthy Aged-matched Trained * Pre	0.504371	-0.0685131	0.458876	-0.677404	-0.0685131	Cancer Untrained * Post down vs Cancer Untrained * Pre	-0.00397569	Cancer Untrained * Post down vs Cancer Untrained * Pre	0.25874	-0.116886	1.33558	-1.15567	-0.116886	Cancer Trained * Pre down vs Cancer Untrained * Pre	-0.00668359	Cancer Trained * Pre down vs Cancer Untrained * Pre	0.0456777	-0.192017	4.42352	-2.10322	-0.192017	Cancer Trained * Pre down vs Healthy Aged-matched Trained * Pre	-0.010463	Cancer Trained * Pre down vs Healthy Aged-matched Trained * Pre	0.0099787	0.265886	7.77487	2.78835	0.265886	Cancer Trained * Post up vs Cancer Untrained * Post	0.0136394	Cancer Trained * Post up vs Cancer Untrained * Post	0.737608	0.0309291	0.114769	0.338776	0.0309291	Cancer Trained * Post up vs Healthy Aged-matched Trained * Post	0.00133353	Cancer Trained * Post up vs Healthy Aged-matched Trained * Post	3.6351	0.413167	0.568302	1
302608	cg04901822		0.0131343	8					chr8:125302460-125302460								0.00163365	0.350835	12.4674	3.53092	0.350835	Cancer Trained * Post up vs Cancer Trained * Pre	0.0207997	Cancer Trained * Post up vs Cancer Trained * Pre	0.22106	0.113839	1.5752	1.25507	0.113839	Healthy Aged-matched Trained * Post up vs Healthy Aged-matched Trained * Pre	0.00734846	Healthy Aged-matched Trained * Post up vs Healthy Aged-matched Trained * Pre	0.379149	0.0943576	0.801623	0.895334	0.0943576	Cancer Untrained * Post up vs Cancer Untrained * Pre	0.00584973	Cancer Untrained * Post up vs Cancer Untrained * Pre	0.403725	-0.0895157	0.721464	-0.84939	-0.0895157	Cancer Trained * Pre down vs Cancer Untrained * Pre	-0.00603352	Cancer Trained * Pre down vs Cancer Untrained * Pre	0.996571	-0.000412949	1.8843e-05	-0.00434085	-0.000412949	Cancer Trained * Pre down vs Healthy Aged-matched Trained * Pre	-0.000330631	Cancer Trained * Pre down vs Healthy Aged-matched Trained * Pre	0.105342	0.166962	2.8236	1.68036	0.166962	Cancer Trained * Post up vs Cancer Untrained * Post	0.00891646	Cancer Trained * Post up vs Cancer Untrained * Post	0.0199189	0.236583	6.18478	2.48692	0.236583	Cancer Trained * Post up vs Healthy Aged-matched Trained * Post	0.0131206	Cancer Trained * Post up vs Healthy Aged-matched Trained * Post	3.63467	0.448546	0.617037	1
477331	cg19642177		0.0131411	6		ENST00000431108.1;ENST00000429386.1	5'UTR;5'UTR	RP11-505P4.7;RP11-505P4.7									0.00139946	0.314339	12.9052	3.59238	0.314339	Cancer Trained * Post up vs Cancer Trained * Pre	0.0139869	Cancer Trained * Post up vs Cancer Trained * Pre	0.270176	0.0900738	1.27159	1.12765	0.0900738	Healthy Aged-matched Trained * Post up vs Healthy Aged-matched Trained * Pre	0.00406971	Healthy Aged-matched Trained * Post up vs Healthy Aged-matched Trained * Pre	0.18341	-0.126986	1.87208	-1.36824	-0.126986	Cancer Untrained * Post down vs Cancer Untrained * Pre	-0.00547481	Cancer Untrained * Post down vs Cancer Untrained * Pre	0.0433407	-0.197535	4.53006	-2.12839	-0.197535	Cancer Trained * Pre down vs Cancer Untrained * Pre	-0.00910284	Cancer Trained * Pre down vs Cancer Untrained * Pre	0.0557306	-0.168101	4.02619	-2.00654	-0.168101	Cancer Trained * Pre down vs Healthy Aged-matched Trained * Pre	-0.0078259	Cancer Trained * Pre down vs Healthy Aged-matched Trained * Pre	0.0100311	0.243789	7.76241	2.78611	0.243789	Cancer Trained * Post up vs Cancer Untrained * Post	0.0103589	Cancer Trained * Post up vs Cancer Untrained * Post	0.508741	0.0561648	0.449453	0.670412	0.0561648	Cancer Trained * Post up vs Healthy Aged-matched Trained * Post	0.00209131	Cancer Trained * Post up vs Healthy Aged-matched Trained * Post	3.63426	0.347823	0.478534	1
606606	cg20487380	ZNF584	0.013144	19		ENST00000354635.3	TSS1500	ZNF584						NM_173548	Body	ZNF584	0.00601267	0.212026	9.01057	3.00176	0.212026	Cancer Trained * Post up vs Cancer Trained * Pre	0.00975301	Cancer Trained * Post up vs Cancer Trained * Pre	0.0136337	0.171123	7.04321	2.65391	0.171123	Healthy Aged-matched Trained * Post up vs Healthy Aged-matched Trained * Pre	0.007754	Healthy Aged-matched Trained * Post up vs Healthy Aged-matched Trained * Pre	0.240559	-0.0900654	1.44523	-1.20218	-0.0900654	Cancer Untrained * Post down vs Cancer Untrained * Pre	-0.0040692	Cancer Untrained * Post down vs Cancer Untrained * Pre	0.0979114	-0.128811	2.95614	-1.71934	-0.128811	Cancer Trained * Pre down vs Cancer Untrained * Pre	-0.00596748	Cancer Trained * Pre down vs Cancer Untrained * Pre	0.627198	-0.0332543	0.241801	-0.491733	-0.0332543	Cancer Trained * Pre down vs Healthy Aged-matched Trained * Pre	-0.00150177	Cancer Trained * Pre down vs Healthy Aged-matched Trained * Pre	0.0214763	0.173281	6.0183	2.45322	0.173281	Cancer Trained * Post up vs Cancer Untrained * Post	0.00785474	Cancer Trained * Post up vs Cancer Untrained * Post	0.91085	0.00764897	0.0127929	0.113105	0.00764897	Cancer Trained * Post up vs Healthy Aged-matched Trained * Post	0.000497244	Cancer Trained * Post up vs Healthy Aged-matched Trained * Post	3.63408	0.226637	0.311822	1
485551	cg16509392	ARHGAP20	0.0131499	11		ENST00000357139.3;ENST00000528829.1;ENST00000527598.1;ENST00000533353.1	TSS1500;5'UTR;5'UTR;5'UTR	ARHGAP20;ARHGAP20;ARHGAP20;ARHGAP20						NM_001258417;NM_001258418;NM_001258416;NM_001258415;NM_020809	5'UTR;5'UTR;5'UTR;Body;Body	ARHGAP20;ARHGAP20;ARHGAP20;ARHGAP20;ARHGAP20	0.00343359	0.31599	10.4471	3.2322	0.31599	Cancer Trained * Post up vs Cancer Trained * Pre	0.0153017	Cancer Trained * Post up vs Cancer Trained * Pre	0.959605	-0.00456572	0.00261727	-0.0511593	-0.00456572	Healthy Aged-matched Trained * Post down vs Healthy Aged-matched Trained * Pre	-0.000143309	Healthy Aged-matched Trained * Post down vs Healthy Aged-matched Trained * Pre	0.284829	-0.113333	1.19458	-1.09297	-0.113333	Cancer Untrained * Post down vs Cancer Untrained * Pre	-0.00572245	Cancer Untrained * Post down vs Cancer Untrained * Pre	0.384664	-0.0917542	0.782977	-0.88486	-0.0917542	Cancer Trained * Pre down vs Cancer Untrained * Pre	-0.00483953	Cancer Trained * Pre down vs Cancer Untrained * Pre	0.0413923	-0.201274	4.62394	-2.15033	-0.201274	Cancer Trained * Pre down vs Healthy Aged-matched Trained * Pre	-0.00995841	Cancer Trained * Pre down vs Healthy Aged-matched Trained * Pre	0.00198632	0.33757	11.9228	3.45293	0.33757	Cancer Trained * Post up vs Cancer Untrained * Post	0.0161846	Cancer Trained * Post up vs Cancer Untrained * Post	0.214251	0.119283	1.62402	1.27437	0.119283	Cancer Trained * Post up vs Healthy Aged-matched Trained * Post	0.0054866	Cancer Trained * Post up vs Healthy Aged-matched Trained * Post	3.63372	0.434122	0.597352	1
110785	cg08342721	UNC5B	0.0131523	10		ENST00000335350.6;ENST00000373192.4	TSS1500;TSS1500	UNC5B;UNC5B		Unclassified_Cell_type_specific	10:72972059-72973456	Island	chr10:72972075-72973895	NM_170744	TSS1500	UNC5B	0.0024459	-0.362254	11.3531	-3.36944	-0.362254	Cancer Trained * Post down vs Cancer Trained * Pre	-0.00552589	Cancer Trained * Post down vs Cancer Trained * Pre	0.772705	-0.028657	0.0852569	-0.291988	-0.028657	Healthy Aged-matched Trained * Post down vs Healthy Aged-matched Trained * Pre	-0.000428258	Healthy Aged-matched Trained * Post down vs Healthy Aged-matched Trained * Pre	0.0219935	0.27853	5.96595	2.44253	0.27853	Cancer Untrained * Post up vs Cancer Untrained * Pre	0.00455779	Cancer Untrained * Post up vs Cancer Untrained * Pre	0.0172016	0.291018	6.51291	2.55204	0.291018	Cancer Trained * Pre up vs Cancer Untrained * Pre	0.00460475	Cancer Trained * Pre up vs Cancer Untrained * Pre	0.0815165	0.186842	3.29478	1.81515	0.186842	Cancer Trained * Pre up vs Healthy Aged-matched Trained * Pre	0.00295203	Cancer Trained * Pre up vs Healthy Aged-matched Trained * Pre	0.00326009	-0.349766	10.5838	-3.25328	-0.349766	Cancer Trained * Post down vs Cancer Untrained * Post	-0.00547892	Cancer Trained * Post down vs Cancer Untrained * Post	0.166319	-0.146755	2.03265	-1.42571	-0.146755	Cancer Trained * Post down vs Healthy Aged-matched Trained * Post	-0.00214559	Cancer Trained * Post down vs Healthy Aged-matched Trained * Post	3.63358	0.524996	0.722424	1
471316	cg22422264	USP50	0.0131533	15		ENST00000433963.1;ENST00000396444.3;ENST00000532404.1	3'UTR;3'UTR;3'UTR	USP8;USP8;USP50						NM_203494;NM_005154;NM_001128610;NM_001128611	3'UTR;3'UTR;3'UTR;3'UTR	USP50;USP8;USP8;USP8	0.00144616	0.235108	12.8118	3.57936	0.235108	Cancer Trained * Post up vs Cancer Trained * Pre	0.0156665	Cancer Trained * Post up vs Cancer Trained * Pre	0.672913	0.0256136	0.182473	0.427169	0.0256136	Healthy Aged-matched Trained * Post up vs Healthy Aged-matched Trained * Pre	0.00172147	Healthy Aged-matched Trained * Post up vs Healthy Aged-matched Trained * Pre	0.285364	0.0760591	1.19186	1.09172	0.0760591	Cancer Untrained * Post up vs Cancer Untrained * Pre	0.00536867	Cancer Untrained * Post up vs Cancer Untrained * Pre	0.80683	0.0172168	0.0610703	0.247124	0.0172168	Cancer Trained * Pre up vs Cancer Untrained * Pre	0.00117186	Cancer Trained * Pre up vs Cancer Untrained * Pre	0.220705	-0.0789913	1.57769	-1.25606	-0.0789913	Cancer Trained * Pre down vs Healthy Aged-matched Trained * Pre	-0.00549918	Cancer Trained * Pre down vs Healthy Aged-matched Trained * Pre	0.0127342	0.176266	7.2013	2.68352	0.176266	Cancer Trained * Post up vs Cancer Untrained * Post	0.0114697	Cancer Trained * Post up vs Cancer Untrained * Post	0.0484136	0.130503	4.30631	2.07516	0.130503	Cancer Trained * Post up vs Healthy Aged-matched Trained * Post	0.00844584	Cancer Trained * Post up vs Healthy Aged-matched Trained * Post	3.63351	0.195957	0.269652	1
476163	cg08820903	PROZ	0.0131539	13		ENST00000342783.4	TSS1500	PROZ						NM_003891;NM_001256134	TSS1500;TSS1500	PROZ;PROZ	0.00770352	0.322448	8.39865	2.89804	0.322448	Cancer Trained * Post up vs Cancer Trained * Pre	0.0218361	Cancer Trained * Post up vs Cancer Trained * Pre	0.469069	-0.0746723	0.540494	-0.735183	-0.0746723	Healthy Aged-matched Trained * Post down vs Healthy Aged-matched Trained * Pre	-0.004411	Healthy Aged-matched Trained * Post down vs Healthy Aged-matched Trained * Pre	0.790335	0.031715	0.0722214	0.26874	0.031715	Cancer Untrained * Post up vs Cancer Untrained * Pre	0.00218514	Cancer Untrained * Post up vs Cancer Untrained * Pre	0.701074	-0.0458256	0.150784	-0.388309	-0.0458256	Cancer Trained * Pre down vs Cancer Untrained * Pre	-0.00382483	Cancer Trained * Pre down vs Cancer Untrained * Pre	0.00453837	-0.332163	9.7226	-3.11811	-0.332163	Cancer Trained * Pre down vs Healthy Aged-matched Trained * Pre	-0.0225042	Cancer Trained * Pre down vs Healthy Aged-matched Trained * Pre	0.0371794	0.244907	4.845	2.20114	0.244907	Cancer Trained * Post up vs Cancer Untrained * Post	0.0158261	Cancer Trained * Post up vs Cancer Untrained * Post	0.547519	0.0649567	0.371815	0.609767	0.0649567	Cancer Trained * Post up vs Healthy Aged-matched Trained * Post	0.00374291	Cancer Trained * Post up vs Healthy Aged-matched Trained * Post	3.63348	0.562266	0.77373	1
530955	cg11565355	MCC	0.0131564	5		ENST00000511242.1;ENST00000408903.3;ENST00000408903.3;ENST00000511242.1	1stExon;1stExon;5'UTR;3'UTR	MCC;MCC;MCC;MCC		Unclassified_Cell_type_specific	5:112823036-112824401	Island	chr5:112823256-112824304	NM_001085377;NM_001085377	5'UTR;1stExon	MCC;MCC	0.000737801	-0.71531	14.7804	-3.84452	-0.71531	Cancer Trained * Post down vs Cancer Trained * Pre	-0.0167432	Cancer Trained * Post down vs Cancer Trained * Pre	0.783702	0.0471274	0.0769884	0.277468	0.0471274	Healthy Aged-matched Trained * Post up vs Healthy Aged-matched Trained * Pre	0.00124874	Healthy Aged-matched Trained * Post up vs Healthy Aged-matched Trained * Pre	0.707632	-0.0748629	0.143906	-0.379349	-0.0748629	Cancer Untrained * Post down vs Cancer Untrained * Pre	-0.00164381	Cancer Untrained * Post down vs Cancer Untrained * Pre	0.302469	0.20778	1.10854	1.05287	0.20778	Cancer Trained * Pre up vs Cancer Untrained * Pre	0.00584685	Cancer Trained * Pre up vs Cancer Untrained * Pre	0.00927637	0.50225	7.94923	2.81944	0.50225	Cancer Trained * Pre up vs Healthy Aged-matched Trained * Pre	0.0123087	Cancer Trained * Pre up vs Healthy Aged-matched Trained * Pre	0.0284581	-0.432667	5.40759	-2.32542	-0.432667	Cancer Trained * Post down vs Cancer Untrained * Post	-0.00925253	Cancer Trained * Post down vs Cancer Untrained * Post	0.156582	-0.260188	2.13333	-1.46059	-0.260188	Cancer Trained * Post down vs Healthy Aged-matched Trained * Post	-0.00568328	Cancer Trained * Post down vs Healthy Aged-matched Trained * Post	3.63332	1.57223	2.16363	1
674313	cg14759058	TUSC3	0.0131571	8		ENST00000503191.1;ENST00000507400.1	5'UTR;5'UTR	TUSC3;TUSC3						NM_006765;NM_178234	Body;Body	TUSC3;TUSC3	0.00339362	0.3419	10.478	3.23697	0.3419	Cancer Trained * Post up vs Cancer Trained * Pre	0.0202675	Cancer Trained * Post up vs Cancer Trained * Pre	0.283119	-0.105768	1.20329	-1.09695	-0.105768	Healthy Aged-matched Trained * Post down vs Healthy Aged-matched Trained * Pre	-0.00795315	Healthy Aged-matched Trained * Post down vs Healthy Aged-matched Trained * Pre	0.623436	0.0556948	0.247146	0.497138	0.0556948	Cancer Untrained * Post up vs Cancer Untrained * Pre	0.00316397	Cancer Untrained * Post up vs Cancer Untrained * Pre	0.484153	-0.0795642	0.504383	-0.710199	-0.0795642	Cancer Trained * Pre down vs Cancer Untrained * Pre	-0.00523285	Cancer Trained * Pre down vs Cancer Untrained * Pre	0.630505	-0.0492483	0.237164	-0.486995	-0.0492483	Cancer Trained * Pre down vs Healthy Aged-matched Trained * Pre	-0.00333967	Cancer Trained * Pre down vs Healthy Aged-matched Trained * Pre	0.0616784	0.206641	3.82747	1.95639	0.206641	Cancer Trained * Post up vs Cancer Untrained * Post	0.0118707	Cancer Trained * Post up vs Cancer Untrained * Post	0.000578189	0.39842	15.522	3.9398	0.39842	Cancer Trained * Post up vs Healthy Aged-matched Trained * Post	0.024881	Cancer Trained * Post up vs Healthy Aged-matched Trained * Post	3.63328	0.506677	0.697272	1
14007	cg10500406	CPSF4	0.0131622	7		ENST00000451138.1;ENST00000292478.4;ENST00000430038.1;ENST00000441580.1;ENST00000412686	3'UTR;5'UTR;TSS1500;TSS1500;TSS1500;TSS1500;1stExon;TSS200;TSS200;TSS200;TSS200;TSS1500	PTCD1;PTCD1;CPSF4;CPSF4;CPSF4;CPSF4;PTCD1;CPSF4;CPSF4;PTCD1;PTCD1;PTCD1;CPSF4;PTCD1;PTC		Promoter_Associated	7:99035978-99037253	Island	chr7:99036099-99036892	NM_006693;NM_015545;NM_001081559	TSS200;TSS200;TSS200	CPSF4;PTCD1;CPSF4	0.000351265	-0.309592	17.0871	-4.13365	-0.309592	Cancer Trained * Post down vs Cancer Trained * Pre	-0.00493182	Cancer Trained * Post down vs Cancer Trained * Pre	0.858954	0.0122758	0.032238	0.179549	0.0122758	Healthy Aged-matched Trained * Post up vs Healthy Aged-matched Trained * Pre	0.000225984	Healthy Aged-matched Trained * Post up vs Healthy Aged-matched Trained * Pre	0.72268	-0.0285109	0.128812	-0.358904	-0.0285109	Cancer Untrained * Post down vs Cancer Untrained * Pre	-0.000432623	Cancer Untrained * Post down vs Cancer Untrained * Pre	0.0468992	0.166067	4.37024	2.09051	0.166067	Cancer Trained * Pre up vs Cancer Untrained * Pre	0.00277964	Cancer Trained * Pre up vs Cancer Untrained * Pre	0.00728913	0.209477	8.53394	2.92129	0.209477	Cancer Trained * Pre up vs Healthy Aged-matched Trained * Pre	0.0034554	Cancer Trained * Pre up vs Healthy Aged-matched Trained * Pre	0.137184	-0.115013	2.35822	-1.53565	-0.115013	Cancer Trained * Post down vs Cancer Untrained * Post	-0.00171956	Cancer Trained * Post down vs Cancer Untrained * Post	0.129603	-0.112391	2.45661	-1.56736	-0.112391	Cancer Trained * Post down vs Healthy Aged-matched Trained * Post	-0.0017024	Cancer Trained * Post down vs Healthy Aged-matched Trained * Post	3.63297	0.254732	0.350583	1
174472	cg04429789	ZSWIM5	0.0131648	1						Unclassified_Cell_type_specific	1:45516568-45517404			NM_020883	Body	ZSWIM5	0.000657206	0.338304	15.1304	3.88978	0.338304	Cancer Trained * Post up vs Cancer Trained * Pre	0.0185684	Cancer Trained * Post up vs Cancer Trained * Pre	0.151377	0.117501	2.19028	1.47996	0.117501	Healthy Aged-matched Trained * Post up vs Healthy Aged-matched Trained * Pre	0.00632698	Healthy Aged-matched Trained * Post up vs Healthy Aged-matched Trained * Pre	0.406474	0.0778913	0.712952	0.844365	0.0778913	Cancer Untrained * Post up vs Cancer Untrained * Pre	0.00405808	Cancer Untrained * Post up vs Cancer Untrained * Pre	0.255147	-0.107439	1.35645	-1.16467	-0.107439	Cancer Trained * Pre down vs Cancer Untrained * Pre	-0.00666341	Cancer Trained * Pre down vs Cancer Untrained * Pre	0.285514	-0.0908789	1.1911	-1.09138	-0.0908789	Cancer Trained * Pre down vs Healthy Aged-matched Trained * Pre	-0.00557847	Cancer Trained * Pre down vs Healthy Aged-matched Trained * Pre	0.0908342	0.152974	3.09366	1.75888	0.152974	Cancer Trained * Post up vs Cancer Untrained * Post	0.00784693	Cancer Trained * Post up vs Cancer Untrained * Post	0.131264	0.129925	2.43448	1.56028	0.129925	Cancer Trained * Post up vs Healthy Aged-matched Trained * Post	0.00666297	Cancer Trained * Post up vs Healthy Aged-matched Trained * Post	3.63281	0.343493	0.472765	1
644081	cg04132472	AKAP10	0.0131649	17		ENST00000474245.1;ENST00000474245.1	1stExon;3'UTR	AKAP10;AKAP10						NM_007202	Body	AKAP10	0.00370752	0.373674	10.2459	3.20093	0.373674	Cancer Trained * Post up vs Cancer Trained * Pre	0.0174691	Cancer Trained * Post up vs Cancer Trained * Pre	0.307578	0.110998	1.08487	1.04157	0.110998	Healthy Aged-matched Trained * Post up vs Healthy Aged-matched Trained * Pre	0.00527675	Healthy Aged-matched Trained * Post up vs Healthy Aged-matched Trained * Pre	0.885327	0.0180406	0.0212283	0.145699	0.0180406	Cancer Untrained * Post up vs Cancer Untrained * Pre	0.000521892	Cancer Untrained * Post up vs Cancer Untrained * Pre	0.827959	0.0271921	0.0482279	0.219609	0.0271921	Cancer Trained * Pre up vs Cancer Untrained * Pre	0.00136563	Cancer Trained * Pre up vs Cancer Untrained * Pre	0.362688	-0.103633	0.859701	-0.927201	-0.103633	Cancer Trained * Pre down vs Healthy Aged-matched Trained * Pre	-0.00543805	Cancer Trained * Pre down vs Healthy Aged-matched Trained * Pre	0.00305744	0.382826	10.7539	3.27932	0.382826	Cancer Trained * Post up vs Cancer Untrained * Post	0.0183128	Cancer Trained * Post up vs Cancer Untrained * Post	0.167108	0.159043	2.02481	1.42296	0.159043	Cancer Trained * Post up vs Healthy Aged-matched Trained * Post	0.0067543	Cancer Trained * Post up vs Healthy Aged-matched Trained * Post	3.63281	0.618852	0.851754	1
608232	cg03157766	NCOR1	0.0131686	17		ENST00000458113.1	3'UTR	NCOR1						NM_001190440;NM_006311	Body;Body	NCOR1;NCOR1	0.00299367	0.244713	10.81	3.28786	0.244713	Cancer Trained * Post up vs Cancer Trained * Pre	0.0111884	Cancer Trained * Post up vs Cancer Trained * Pre	0.811613	-0.0163664	0.0580233	-0.24088	-0.0163664	Healthy Aged-matched Trained * Post down vs Healthy Aged-matched Trained * Pre	-0.000795652	Healthy Aged-matched Trained * Post down vs Healthy Aged-matched Trained * Pre	0.0694493	-0.149751	3.5983	-1.89692	-0.149751	Cancer Untrained * Post down vs Cancer Untrained * Pre	-0.00701099	Cancer Untrained * Post down vs Cancer Untrained * Pre	0.102747	-0.133708	2.86863	-1.6937	-0.133708	Cancer Trained * Pre down vs Cancer Untrained * Pre	-0.00606802	Cancer Trained * Pre down vs Cancer Untrained * Pre	0.0372265	-0.156812	4.84237	-2.20054	-0.156812	Cancer Trained * Pre down vs Healthy Aged-matched Trained * Pre	-0.00742276	Cancer Trained * Pre down vs Healthy Aged-matched Trained * Pre	0.00175049	0.260756	12.2738	3.5034	0.260756	Cancer Trained * Post up vs Cancer Untrained * Post	0.0121313	Cancer Trained * Post up vs Cancer Untrained * Post	0.155876	0.104268	2.14092	1.46319	0.104268	Cancer Trained * Post up vs Healthy Aged-matched Trained * Post	0.00456127	Cancer Trained * Post up vs Healthy Aged-matched Trained * Post	3.63258	0.251543	0.346232	1
804489	cg02842474	PRPF4	0.013175	9		ENST00000488937.1	TSS1500	PRPF4				S_Shelf	chr9:116037549-116038229	NM_004697;NM_001244926	Body;Body	PRPF4;PRPF4	0.00227083	0.368218	11.5552	3.39929	0.368218	Cancer Trained * Post up vs Cancer Trained * Pre	0.0279018	Cancer Trained * Post up vs Cancer Trained * Pre	0.0487948	0.204825	4.29057	2.07137	0.204825	Healthy Aged-matched Trained * Post up vs Healthy Aged-matched Trained * Pre	0.0143779	Healthy Aged-matched Trained * Post up vs Healthy Aged-matched Trained * Pre	0.793791	-0.0303548	0.0698018	-0.2642	-0.0303548	Cancer Untrained * Post down vs Cancer Untrained * Pre	-0.00252889	Cancer Untrained * Post down vs Cancer Untrained * Pre	0.051061	-0.235454	4.19976	-2.04933	-0.235454	Cancer Trained * Pre down vs Cancer Untrained * Pre	-0.0189465	Cancer Trained * Pre down vs Cancer Untrained * Pre	0.0810948	-0.188528	3.3045	-1.81783	-0.188528	Cancer Trained * Pre down vs Healthy Aged-matched Trained * Pre	-0.0152617	Cancer Trained * Pre down vs Healthy Aged-matched Trained * Pre	0.144632	0.163119	2.26765	1.50587	0.163119	Cancer Trained * Post up vs Cancer Untrained * Post	0.0114842	Cancer Trained * Post up vs Cancer Untrained * Post	0.81048	-0.025135	0.0587371	-0.242357	-0.025135	Cancer Trained * Post down vs Healthy Aged-matched Trained * Post	-0.00173781	Cancer Trained * Post down vs Healthy Aged-matched Trained * Post	3.63219	0.532737	0.733355	1
730805	cg24436169	KCNJ16	0.0131847	17		ENST00000435112.1;ENST00000283936.1;ENST00000392670.1	TSS1500;5'UTR;5'UTR	AC002539.1;KCNJ16;KCNJ16						NM_018658;NM_170741;NM_001291622;NM_001270422;NM_001291623;NM_170742;NM_001291625;NM_00	5'UTR;5'UTR;5'UTR;5'UTR;5'UTR;5'UTR;5'UTR;5'UTR	KCNJ16;KCNJ16;KCNJ16;KCNJ16;KCNJ16;KCNJ16;KCNJ16;KCNJ16	0.0020106	0.257971	11.8892	3.44807	0.257971	Cancer Trained * Post up vs Cancer Trained * Pre	0.0122791	Cancer Trained * Post up vs Cancer Trained * Pre	0.659488	0.0304556	0.198851	0.445928	0.0304556	Healthy Aged-matched Trained * Post up vs Healthy Aged-matched Trained * Pre	0.00134901	Healthy Aged-matched Trained * Post up vs Healthy Aged-matched Trained * Pre	0.350822	0.0754478	0.903967	0.950772	0.0754478	Cancer Untrained * Post up vs Cancer Untrained * Pre	0.00382659	Cancer Untrained * Post up vs Cancer Untrained * Pre	0.649813	0.036467	0.211183	0.459546	0.036467	Cancer Trained * Pre up vs Cancer Untrained * Pre	0.00174908	Cancer Trained * Pre up vs Cancer Untrained * Pre	0.447811	-0.0552423	0.594764	-0.771209	-0.0552423	Cancer Trained * Pre down vs Healthy Aged-matched Trained * Pre	-0.00277952	Cancer Trained * Pre down vs Healthy Aged-matched Trained * Pre	0.00718982	0.21899	8.56762	2.92705	0.21899	Cancer Trained * Post up vs Cancer Untrained * Post	0.0102015	Cancer Trained * Post up vs Cancer Untrained * Post	0.0239004	0.172273	5.78408	2.40501	0.172273	Cancer Trained * Post up vs Healthy Aged-matched Trained * Post	0.00815053	Cancer Trained * Post up vs Healthy Aged-matched Trained * Post	3.63161	0.254095	0.349839	1
795669	cg06678147		0.0131998	3		ENST00000443029.1	3'UTR	METTL6									0.00116319	0.300407	13.4362	3.66554	0.300407	Cancer Trained * Post up vs Cancer Trained * Pre	0.0135387	Cancer Trained * Post up vs Cancer Trained * Pre	0.266692	0.0849952	1.29071	1.13609	0.0849952	Healthy Aged-matched Trained * Post up vs Healthy Aged-matched Trained * Pre	0.00369867	Healthy Aged-matched Trained * Post up vs Healthy Aged-matched Trained * Pre	0.441513	0.0679827	0.611649	0.78208	0.0679827	Cancer Untrained * Post up vs Cancer Untrained * Pre	0.00319491	Cancer Untrained * Post up vs Cancer Untrained * Pre	0.884922	-0.0127101	0.0213798	-0.146218	-0.0127101	Cancer Trained * Pre down vs Cancer Untrained * Pre	-0.000870243	Cancer Trained * Pre down vs Cancer Untrained * Pre	0.414713	-0.065081	0.687947	-0.829426	-0.065081	Cancer Trained * Pre down vs Healthy Aged-matched Trained * Pre	-0.00321411	Cancer Trained * Pre down vs Healthy Aged-matched Trained * Pre	0.0128106	0.219714	7.18741	2.68094	0.219714	Cancer Trained * Post up vs Cancer Untrained * Post	0.00947356	Cancer Trained * Post up vs Cancer Untrained * Post	0.0668828	0.15033	3.67063	1.91589	0.15033	Cancer Trained * Post up vs Healthy Aged-matched Trained * Post	0.00662594	Cancer Trained * Post up vs Healthy Aged-matched Trained * Post	3.63068	0.304818	0.41978	1
797677	cg08067872		0.0132005	6													0.00310655	0.307566	10.7116	3.27286	0.307566	Cancer Trained * Post up vs Cancer Trained * Pre	0.0276178	Cancer Trained * Post up vs Cancer Trained * Pre	0.0316451	0.195288	5.18215	2.27643	0.195288	Healthy Aged-matched Trained * Post up vs Healthy Aged-matched Trained * Pre	0.0176217	Healthy Aged-matched Trained * Post up vs Healthy Aged-matched Trained * Pre	0.744614	0.0328308	0.10849	0.329378	0.0328308	Cancer Untrained * Post up vs Cancer Untrained * Pre	0.00276022	Cancer Untrained * Post up vs Cancer Untrained * Pre	0.0598947	-0.196456	3.88471	-1.97097	-0.196456	Cancer Trained * Pre down vs Cancer Untrained * Pre	-0.0182819	Cancer Trained * Pre down vs Cancer Untrained * Pre	0.815491	-0.021218	0.0556128	-0.235824	-0.021218	Cancer Trained * Pre down vs Healthy Aged-matched Trained * Pre	-0.00217251	Cancer Trained * Pre down vs Healthy Aged-matched Trained * Pre	0.412744	0.0782789	0.693853	0.832978	0.0782789	Cancer Trained * Post up vs Cancer Untrained * Post	0.00657568	Cancer Trained * Post up vs Cancer Untrained * Post	0.321198	0.0910603	1.0243	1.01207	0.0910603	Cancer Trained * Post up vs Healthy Aged-matched Trained * Post	0.00782354	Cancer Trained * Post up vs Healthy Aged-matched Trained * Post	3.63064	0.400789	0.551953	1
31746	cg09141943	ANKRD42	0.0132006	11		ENST00000393392.2;ENST00000530825.1;ENST00000533342.1;ENST00000545672.1;ENST00000393389	TSS1500;TSS1500;TSS1500;1stExon;5'UTR;1stExon;TSS1500;TSS1500;TSS1500;TSS1500;TSS1500;5	ANKRD42;RP11-727A23.5;ANKRD42;ANKRD42;ANKRD42;ANKRD42;RP11-727A23.5;RP11-727A23.5;RP11-		Unclassified	11:82904006-82905884	Island	chr11:82904478-82905660	NM_182603;NM_001300975;NM_001300973;NM_001300972;NM_001300976;NM_001300977;NM_182603;NM	5'UTR;5'UTR;5'UTR;5'UTR;5'UTR;5'UTR;1stExon;1stExon;1stExon;1stExon;1stExon;1stExon;Bod	ANKRD42;ANKRD42;ANKRD42;ANKRD42;ANKRD42;ANKRD42;ANKRD42;ANKRD42;ANKRD42;ANKRD42;ANKRD42	0.00734489	-0.195215	8.51526	-2.91809	-0.195215	Cancer Trained * Post down vs Cancer Trained * Pre	-0.00470477	Cancer Trained * Post down vs Cancer Trained * Pre	0.0288485	-0.14163	5.37851	-2.31916	-0.14163	Healthy Aged-matched Trained * Post down vs Healthy Aged-matched Trained * Pre	-0.00350697	Healthy Aged-matched Trained * Post down vs Healthy Aged-matched Trained * Pre	0.132586	-0.110316	2.41711	-1.55471	-0.110316	Cancer Untrained * Post down vs Cancer Untrained * Pre	-0.00255578	Cancer Untrained * Post down vs Cancer Untrained * Pre	0.173093	0.0995086	1.96672	1.4024	0.0995086	Cancer Trained * Pre up vs Cancer Untrained * Pre	0.00248891	Cancer Trained * Pre up vs Cancer Untrained * Pre	0.272124	0.0719256	1.26104	1.12296	0.0719256	Cancer Trained * Pre up vs Healthy Aged-matched Trained * Pre	0.00165581	Cancer Trained * Pre up vs Healthy Aged-matched Trained * Pre	0.828899	0.0146098	0.0476938	0.218389	0.0146098	Cancer Trained * Post up vs Cancer Untrained * Post	0.00033992	Cancer Trained * Post up vs Cancer Untrained * Post	0.776973	0.0183405	0.081994	0.286346	0.0183405	Cancer Trained * Post up vs Healthy Aged-matched Trained * Post	0.00045801	Cancer Trained * Post up vs Healthy Aged-matched Trained * Post	3.63064	0.203105	0.279709	1
146346	cg00361526		0.0132053	14		ENST00000390464.2	TSS1500	TRAV38-1									0.00810179	0.262361	8.27592	2.87679	0.262361	Cancer Trained * Post up vs Cancer Trained * Pre	0.0151168	Cancer Trained * Post up vs Cancer Trained * Pre	0.0153124	0.216726	6.77675	2.60322	0.216726	Healthy Aged-matched Trained * Post up vs Healthy Aged-matched Trained * Pre	0.011868	Healthy Aged-matched Trained * Post up vs Healthy Aged-matched Trained * Pre	0.536677	0.0606007	0.392482	0.626484	0.0606007	Cancer Untrained * Post up vs Cancer Untrained * Pre	0.00310503	Cancer Untrained * Post up vs Cancer Untrained * Pre	0.0428225	-0.206439	4.55456	-2.13414	-0.206439	Cancer Trained * Pre down vs Cancer Untrained * Pre	-0.0124221	Cancer Trained * Pre down vs Cancer Untrained * Pre	0.422857	-0.0711493	0.663968	-0.814843	-0.0711493	Cancer Trained * Pre down vs Healthy Aged-matched Trained * Pre	-0.00478174	Cancer Trained * Pre down vs Healthy Aged-matched Trained * Pre	0.959497	-0.00467815	0.00263127	-0.051296	-0.00467815	Cancer Trained * Post down vs Cancer Untrained * Post	-0.000410283	Cancer Trained * Post down vs Cancer Untrained * Post	0.772541	-0.0255144	0.085384	-0.292205	-0.0255144	Cancer Trained * Post down vs Healthy Aged-matched Trained * Post	-0.00153293	Cancer Trained * Post down vs Healthy Aged-matched Trained * Post	3.63036	0.377435	0.519832	1
66584	cg13793678	OCIAD1	0.0132071	4		ENST00000509122.1;ENST00000509664.1;ENST00000514981.1;ENST00000512981.1;ENST00000511662	TSS1500;TSS1500;TSS1500;TSS1500;TSS1500;TSS1500;TSS1500;TSS1500;TSS1500;TSS1500;TSS1500	OCIAD1;OCIAD1;OCIAD1;OCIAD1;OCIAD1;OCIAD1;OCIAD1;OCIAD1;OCIAD1;OCIAD1;OCIAD1;OCIAD1;OCI		Promoter_Associated	4:48832504-48833684	Island	chr4:48832807-48833569	NM_001079840;NM_017830;NM_001079842;NM_001079841;NM_001079839;NM_001168254	TSS1500;TSS1500;TSS1500;TSS1500;TSS1500;TSS1500	OCIAD1;OCIAD1;OCIAD1;OCIAD1;OCIAD1;OCIAD1	0.00142289	-0.249394	12.8579	-3.58579	-0.249394	Cancer Trained * Post down vs Cancer Trained * Pre	-0.00773901	Cancer Trained * Post down vs Cancer Trained * Pre	0.987117	-0.00103553	0.000266015	-0.01631	-0.00103553	Healthy Aged-matched Trained * Post down vs Healthy Aged-matched Trained * Pre	9.95218e-05	Healthy Aged-matched Trained * Post up vs Healthy Aged-matched Trained * Pre	0.0732171	-0.13796	3.49745	-1.87015	-0.13796	Cancer Untrained * Post down vs Cancer Untrained * Pre	-0.00424656	Cancer Untrained * Post down vs Cancer Untrained * Pre	0.754707	0.0233031	0.0997871	0.315891	0.0233031	Cancer Trained * Pre up vs Cancer Untrained * Pre	0.000941882	Cancer Trained * Pre up vs Cancer Untrained * Pre	0.361631	0.0618804	0.863561	0.92928	0.0618804	Cancer Trained * Pre up vs Healthy Aged-matched Trained * Pre	0.00215899	Cancer Trained * Pre up vs Healthy Aged-matched Trained * Pre	0.216779	-0.088131	1.60567	-1.26715	-0.088131	Cancer Trained * Post down vs Cancer Untrained * Post	-0.00255057	Cancer Trained * Post down vs Cancer Untrained * Post	0.00970043	-0.186478	7.84229	-2.80041	-0.186478	Cancer Trained * Post down vs Healthy Aged-matched Trained * Post	-0.00567954	Cancer Trained * Post down vs Healthy Aged-matched Trained * Post	3.63024	0.219506	0.30233	1
279290	cg01392238	SMAD6	0.0132166	15										NR_027654;NM_005585	Body;Body	SMAD6;SMAD6	0.00489062	0.349091	9.53158	3.08733	0.349091	Cancer Trained * Post up vs Cancer Trained * Pre	0.0155449	Cancer Trained * Post up vs Cancer Trained * Pre	0.0616645	0.201951	3.82791	1.9565	0.201951	Healthy Aged-matched Trained * Post up vs Healthy Aged-matched Trained * Pre	0.00966092	Healthy Aged-matched Trained * Post up vs Healthy Aged-matched Trained * Pre	0.796883	-0.0311994	0.067675	-0.260144	-0.0311994	Cancer Untrained * Post down vs Cancer Untrained * Pre	-0.00164237	Cancer Untrained * Post down vs Cancer Untrained * Pre	0.889758	-0.0167941	0.0196087	-0.140031	-0.0167941	Cancer Trained * Pre down vs Cancer Untrained * Pre	-0.00110832	Cancer Trained * Pre down vs Cancer Untrained * Pre	0.733994	0.0372014	0.118086	0.343636	0.0372014	Cancer Trained * Pre up vs Healthy Aged-matched Trained * Pre	0.00207805	Cancer Trained * Pre up vs Healthy Aged-matched Trained * Pre	0.00358418	0.363496	10.3345	3.21473	0.363496	Cancer Trained * Post up vs Cancer Untrained * Post	0.016079	Cancer Trained * Post up vs Cancer Untrained * Post	0.101011	0.184341	2.89949	1.70279	0.184341	Cancer Trained * Post up vs Healthy Aged-matched Trained * Post	0.00796207	Cancer Trained * Post up vs Healthy Aged-matched Trained * Post	3.62967	0.580081	0.799082	1
556005	cg12669083	ACSM6	0.0132228	10		ENST00000404473.2;ENST00000327739.3	3'UTR;3'UTR	C10orf129;C10orf129						NM_207321	Body	ACSM6	0.00998459	0.216475	7.77347	2.78809	0.216475	Cancer Trained * Post up vs Cancer Trained * Pre	0.00852786	Cancer Trained * Post up vs Cancer Trained * Pre	0.0600634	0.139598	3.87921	1.96957	0.139598	Healthy Aged-matched Trained * Post up vs Healthy Aged-matched Trained * Pre	0.00517648	Healthy Aged-matched Trained * Post up vs Healthy Aged-matched Trained * Pre	0.641947	0.0387619	0.221544	0.470685	0.0387619	Cancer Untrained * Post up vs Cancer Untrained * Pre	0.00162168	Cancer Untrained * Post up vs Cancer Untrained * Pre	0.648527	-0.0379944	0.212857	-0.461364	-0.0379944	Cancer Trained * Pre down vs Cancer Untrained * Pre	-0.00160312	Cancer Trained * Pre down vs Cancer Untrained * Pre	0.113897	-0.121782	2.68385	-1.63824	-0.121782	Cancer Trained * Pre down vs Healthy Aged-matched Trained * Pre	-0.00490077	Cancer Trained * Pre down vs Healthy Aged-matched Trained * Pre	0.0840207	0.139718	3.23823	1.79951	0.139718	Cancer Trained * Post up vs Cancer Untrained * Post	0.00530306	Cancer Trained * Post up vs Cancer Untrained * Post	0.551228	-0.0449061	0.364922	-0.604088	-0.0449061	Cancer Trained * Post down vs Healthy Aged-matched Trained * Post	-0.00154939	Cancer Trained * Post down vs Healthy Aged-matched Trained * Post	3.62929	0.273483	0.376772	1
522403	cg16234791	CDCA7L	0.0132288	7		ENST00000435717.1;ENST00000489669.1;ENST00000488845.1;ENST00000465490.1	TSS1500;TSS200;TSS200;3'UTR	CDCA7L;CDCA7L;CDCA7L;CDCA7L						NM_001127370;NM_001127371;NM_018719	Body;Body;Body	CDCA7L;CDCA7L;CDCA7L	0.00125503	0.243081	13.2169	3.63551	0.243081	Cancer Trained * Post up vs Cancer Trained * Pre	0.0105764	Cancer Trained * Post up vs Cancer Trained * Pre	0.85841	-0.0110019	0.03249	-0.18025	-0.0110019	Healthy Aged-matched Trained * Post down vs Healthy Aged-matched Trained * Pre	-0.00041	Healthy Aged-matched Trained * Post down vs Healthy Aged-matched Trained * Pre	0.267838	0.0803726	1.28438	1.1333	0.0803726	Cancer Untrained * Post up vs Cancer Untrained * Pre	0.00354934	Cancer Untrained * Post up vs Cancer Untrained * Pre	0.125162	-0.112523	2.51745	-1.58665	-0.112523	Cancer Trained * Pre down vs Cancer Untrained * Pre	-0.00508559	Cancer Trained * Pre down vs Cancer Untrained * Pre	0.00279519	-0.212253	10.9933	-3.31561	-0.212253	Cancer Trained * Pre down vs Healthy Aged-matched Trained * Pre	-0.00950718	Cancer Trained * Pre down vs Healthy Aged-matched Trained * Pre	0.45992	0.050185	0.563349	0.750566	0.050185	Cancer Trained * Post up vs Cancer Untrained * Post	0.00194144	Cancer Trained * Post up vs Cancer Untrained * Post	0.519453	0.0418293	0.426953	0.653417	0.0418293	Cancer Trained * Post up vs Healthy Aged-matched Trained * Post	0.00147919	Cancer Trained * Post up vs Healthy Aged-matched Trained * Post	3.62893	0.202796	0.279415	1
271267	cg18389339	DLGAP1	0.013238	18		ENST00000486430.1;ENST00000485480.1;ENST00000498188.1;ENST00000478161.1	TSS1500;3'UTR;3'UTR;3'UTR	DLGAP1;DLGAP1;DLGAP1;DLGAP1				S_Shore	chr18:3729123-3729406	NM_001003809;NM_004746	Body;Body	DLGAP1;DLGAP1	0.00288845	0.239544	10.9055	3.30234	0.239544	Cancer Trained * Post up vs Cancer Trained * Pre	0.0217867	Cancer Trained * Post up vs Cancer Trained * Pre	0.0271074	0.15546	5.51176	2.34771	0.15546	Healthy Aged-matched Trained * Post up vs Healthy Aged-matched Trained * Pre	0.0135643	Healthy Aged-matched Trained * Post up vs Healthy Aged-matched Trained * Pre	0.32239	-0.0776716	1.01916	-1.00954	-0.0776716	Cancer Untrained * Post down vs Cancer Untrained * Pre	-0.00679497	Cancer Untrained * Post down vs Cancer Untrained * Pre	0.0277649	-0.179784	5.46035	-2.33674	-0.179784	Cancer Trained * Pre down vs Cancer Untrained * Pre	-0.0162376	Cancer Trained * Pre down vs Cancer Untrained * Pre	0.243966	-0.082872	1.42389	-1.19327	-0.082872	Cancer Trained * Pre down vs Healthy Aged-matched Trained * Pre	-0.00768861	Cancer Trained * Pre down vs Healthy Aged-matched Trained * Pre	0.0697646	0.137432	3.58962	1.89463	0.137432	Cancer Trained * Post up vs Cancer Untrained * Post	0.0123441	Cancer Trained * Post up vs Cancer Untrained * Post	0.986209	0.00121251	0.000304811	0.0174588	0.00121251	Cancer Trained * Post up vs Healthy Aged-matched Trained * Post	0.000533758	Cancer Trained * Post up vs Healthy Aged-matched Trained * Post	3.62837	0.238644	0.328858	1
565266	cg01651660	SNORD114-25	0.0132651	14		ENST00000363543.1;ENST00000363742.1;ENST00000554693.1	TSS1500;5'UTR;5'UTR	SNORD114-26;SNORD114-25;AL132709.8						NR_003218;NR_003219	Body;TSS1500	SNORD114-25;SNORD114-26	0.00218733	0.280874	11.6576	3.41432	0.280874	Cancer Trained * Post up vs Cancer Trained * Pre	0.0134168	Cancer Trained * Post up vs Cancer Trained * Pre	0.0200425	0.18655	6.17105	2.48416	0.18655	Healthy Aged-matched Trained * Post up vs Healthy Aged-matched Trained * Pre	0.00866553	Healthy Aged-matched Trained * Post up vs Healthy Aged-matched Trained * Pre	0.841098	0.0176764	0.041041	0.202586	0.0176764	Cancer Untrained * Post up vs Cancer Untrained * Pre	0.000800011	Cancer Untrained * Post up vs Cancer Untrained * Pre	0.100614	-0.148757	2.90663	-1.70488	-0.148757	Cancer Trained * Pre down vs Cancer Untrained * Pre	-0.00764995	Cancer Trained * Pre down vs Cancer Untrained * Pre	0.346083	-0.0756373	0.922244	-0.960335	-0.0756373	Cancer Trained * Pre down vs Healthy Aged-matched Trained * Pre	-0.00404171	Cancer Trained * Pre down vs Healthy Aged-matched Trained * Pre	0.176439	0.114441	1.93529	1.39115	0.114441	Cancer Trained * Post up vs Cancer Untrained * Post	0.0049668	Cancer Trained * Post up vs Cancer Untrained * Post	0.814391	0.0186867	0.0562909	0.237257	0.0186867	Cancer Trained * Post up vs Healthy Aged-matched Trained * Post	0.000709516	Cancer Trained * Post up vs Healthy Aged-matched Trained * Post	3.62674	0.30679	0.422956	1
803330	cg14023128	NAV3	0.013266	12		ENST00000548948.1;ENST00000552300.1	5'UTR;5'UTR	NAV3;NAV3						NM_014903;NM_001024383	Body;Body	NAV3;NAV3	0.00730389	-0.468261	8.52899	-2.92044	-0.468261	Cancer Trained * Post down vs Cancer Trained * Pre	-0.0651169	Cancer Trained * Post down vs Cancer Trained * Pre	0.0888587	-0.259129	3.13426	-1.77038	-0.259129	Healthy Aged-matched Trained * Post down vs Healthy Aged-matched Trained * Pre	-0.0369178	Healthy Aged-matched Trained * Post down vs Healthy Aged-matched Trained * Pre	0.316953	0.173666	1.0428	1.02117	0.173666	Cancer Untrained * Post up vs Cancer Untrained * Pre	0.0267295	Cancer Untrained * Post up vs Cancer Untrained * Pre	0.730315	0.0592831	0.121515	0.34859	0.0592831	Cancer Trained * Pre up vs Cancer Untrained * Pre	0.00965803	Cancer Trained * Pre up vs Cancer Untrained * Pre	0.858218	-0.0277084	0.0325788	-0.180496	-0.0277084	Cancer Trained * Pre down vs Healthy Aged-matched Trained * Pre	-0.00367026	Cancer Trained * Pre down vs Healthy Aged-matched Trained * Pre	0.00126039	-0.582644	13.2047	-3.63382	-0.582644	Cancer Trained * Post down vs Cancer Untrained * Post	-0.0821884	Cancer Trained * Post down vs Cancer Untrained * Post	0.135443	-0.23684	2.38025	-1.54281	-0.23684	Cancer Trained * Post down vs Healthy Aged-matched Trained * Post	-0.0318694	Cancer Trained * Post down vs Healthy Aged-matched Trained * Post	3.62668	1.16546	1.60679	1
683113	cg11670651	SRRM4	0.0132662	12		ENST00000267260.4	TSS200	SRRM4				Island	chr12:119419105-119419810	NM_194286	TSS1500	SRRM4	0.00365344	-0.556491	10.2844	-3.20692	-0.556491	Cancer Trained * Post down vs Cancer Trained * Pre	-0.0125396	Cancer Trained * Post down vs Cancer Trained * Pre	0.0691636	0.300818	3.6062	1.899	0.300818	Healthy Aged-matched Trained * Post up vs Healthy Aged-matched Trained * Pre	0.00620116	Healthy Aged-matched Trained * Post up vs Healthy Aged-matched Trained * Pre	0.919287	-0.0188399	0.0104777	-0.102361	-0.0188399	Cancer Untrained * Post down vs Cancer Untrained * Pre	-0.000510137	Cancer Untrained * Post down vs Cancer Untrained * Pre	0.674645	0.0781788	0.180421	0.42476	0.0781788	Cancer Trained * Pre up vs Cancer Untrained * Pre	0.00236276	Cancer Trained * Pre up vs Cancer Untrained * Pre	0.00777275	0.480856	8.37682	2.89427	0.480856	Cancer Trained * Pre up vs Healthy Aged-matched Trained * Pre	0.0113568	Cancer Trained * Pre up vs Healthy Aged-matched Trained * Pre	0.0138256	-0.459472	7.01099	-2.64783	-0.459472	Cancer Trained * Post down vs Cancer Untrained * Post	-0.00966673	Cancer Trained * Post down vs Cancer Untrained * Post	0.0323734	-0.376453	5.13418	-2.26587	-0.376453	Cancer Trained * Post down vs Healthy Aged-matched Trained * Post	-0.00738399	Cancer Trained * Post down vs Healthy Aged-matched Trained * Post	3.62667	1.36508	1.882	1
76401	cg12904950	NPHP4	0.0132726	1		ENST00000378097.1;ENST00000478423.2;ENST00000378169.3;ENST00000378156.4;ENST00000493807	1stExon;TSS1500;TSS1500;TSS1500;1stExon;TSS1500;1stExon;1stExon;1stExon;5'UTR;5'UTR;5'U	KCNAB2;NPHP4;NPHP4;NPHP4;KCNAB2;NPHP4;KCNAB2;KCNAB2;KCNAB2;KCNAB2;KCNAB2;KCNAB2;KCNAB2;		Promoter_Associated	1:6051956-6053315	Island	chr1:6051595-6052955	NM_015102	TSS1500	NPHP4	0.00382499	-0.280047	10.1646	-3.18819	-0.280047	Cancer Trained * Post down vs Cancer Trained * Pre	-0.00480791	Cancer Trained * Post down vs Cancer Trained * Pre	0.764189	-0.0243183	0.0919761	-0.303276	-0.0243183	Healthy Aged-matched Trained * Post down vs Healthy Aged-matched Trained * Pre	-0.000471518	Healthy Aged-matched Trained * Post down vs Healthy Aged-matched Trained * Pre	0.7094	-0.0351182	0.142082	-0.376938	-0.0351182	Cancer Untrained * Post down vs Cancer Untrained * Pre	-0.000451909	Cancer Untrained * Post down vs Cancer Untrained * Pre	0.788725	-0.0252349	0.0733634	-0.270857	-0.0252349	Cancer Trained * Pre down vs Cancer Untrained * Pre	-0.00045921	Cancer Trained * Pre down vs Cancer Untrained * Pre	0.108312	0.140061	2.77363	1.66542	0.140061	Cancer Trained * Pre up vs Healthy Aged-matched Trained * Pre	0.00247009	Cancer Trained * Pre up vs Healthy Aged-matched Trained * Pre	0.00503063	-0.270164	9.4598	-3.07568	-0.270164	Cancer Trained * Post down vs Cancer Untrained * Post	-0.00481521	Cancer Trained * Post down vs Cancer Untrained * Post	0.181215	-0.115668	1.89166	-1.37538	-0.115668	Cancer Trained * Post down vs Healthy Aged-matched Trained * Post	-0.0018663	Cancer Trained * Post down vs Healthy Aged-matched Trained * Post	3.62628	0.349739	0.482228	1
96827	cg12086975	NCLN	0.0132908	19								Island	chr19:3192416-3192705	NM_020170	Body	NCLN	0.00775668	0.595235	8.38187	2.89515	0.595235	Cancer Trained * Post up vs Cancer Trained * Pre	0.0249228	Cancer Trained * Post up vs Cancer Trained * Pre	0.0239288	0.451281	5.78149	2.40447	0.451281	Healthy Aged-matched Trained * Post up vs Healthy Aged-matched Trained * Pre	0.0200653	Healthy Aged-matched Trained * Post up vs Healthy Aged-matched Trained * Pre	0.0660527	0.419163	3.6947	1.92216	0.419163	Cancer Untrained * Post up vs Cancer Untrained * Pre	0.0186066	Cancer Untrained * Post up vs Cancer Untrained * Pre	0.737116	-0.0740206	0.115217	-0.339437	-0.0740206	Cancer Trained * Pre down vs Cancer Untrained * Pre	-0.00210248	Cancer Trained * Pre down vs Cancer Untrained * Pre	0.940755	-0.0147774	0.00563575	-0.0750716	-0.0147774	Cancer Trained * Pre down vs Healthy Aged-matched Trained * Pre	-0.000104644	Cancer Trained * Pre down vs Healthy Aged-matched Trained * Pre	0.623976	0.102051	0.246375	0.496361	0.102051	Cancer Trained * Post up vs Cancer Untrained * Post	0.00421375	Cancer Trained * Post up vs Cancer Untrained * Post	0.517668	0.129176	0.430645	0.656235	0.129176	Cancer Trained * Post up vs Healthy Aged-matched Trained * Post	0.00475281	Cancer Trained * Post up vs Healthy Aged-matched Trained * Post	3.62519	1.91547	2.64189	1
506747	cg04932230	DKK1	0.0133015	10		ENST00000467359.1;ENST00000494277.1;ENST00000420193.1;ENST00000476752.1;ENST00000373970	TSS1500;TSS1500;1stExon;TSS1500;TSS200;3'UTR	DKK1;DKK1;RP11-573I11.2;DKK1;DKK1;RP11-573I11.2		Unclassified_Cell_type_specific	10:54073469-54074818	N_Shore	chr10:54073989-54074827	NM_012242	TSS200	DKK1	0.00305335	-0.450581	10.7575	-3.27986	-0.450581	Cancer Trained * Post down vs Cancer Trained * Pre	-0.0221167	Cancer Trained * Post down vs Cancer Trained * Pre	0.143703	0.189306	2.27864	1.50952	0.189306	Healthy Aged-matched Trained * Post up vs Healthy Aged-matched Trained * Pre	0.0108648	Healthy Aged-matched Trained * Post up vs Healthy Aged-matched Trained * Pre	0.129062	0.22872	2.46388	1.56968	0.22872	Cancer Untrained * Post up vs Cancer Untrained * Pre	0.0117283	Cancer Untrained * Post up vs Cancer Untrained * Pre	0.142376	0.220717	2.29449	1.51476	0.220717	Cancer Trained * Pre up vs Cancer Untrained * Pre	0.011006	Cancer Trained * Pre up vs Cancer Untrained * Pre	0.177921	0.182328	1.9216	1.38622	0.182328	Cancer Trained * Pre up vs Healthy Aged-matched Trained * Pre	0.00998184	Cancer Trained * Pre up vs Healthy Aged-matched Trained * Pre	0.00264365	-0.458583	11.143	-3.33811	-0.458583	Cancer Trained * Post down vs Cancer Untrained * Post	-0.0228389	Cancer Trained * Post down vs Cancer Untrained * Post	0.00186203	-0.457559	12.1018	-3.47876	-0.457559	Cancer Trained * Post down vs Healthy Aged-matched Trained * Post	-0.0229996	Cancer Trained * Post down vs Healthy Aged-matched Trained * Post	3.62454	0.855061	1.17954	1
145652	cg27264172	THBS2	0.0133062	6		ENST00000488355.1;ENST00000366787.3;ENST00000444188.1	3'UTR;ExonBnd;5'UTR	THBS2;THBS2;XXyac-YX65C7_A.2				Island	chr6:169622297-169622520	NM_003247	Body	THBS2	0.000896627	0.420891	14.1982	3.76806	0.420891	Cancer Trained * Post up vs Cancer Trained * Pre	0.0139991	Cancer Trained * Post up vs Cancer Trained * Pre	0.503324	-0.0692444	0.461154	-0.679083	-0.0692444	Healthy Aged-matched Trained * Post down vs Healthy Aged-matched Trained * Pre	-0.00227555	Healthy Aged-matched Trained * Post down vs Healthy Aged-matched Trained * Pre	0.20891	0.152815	1.6637	1.28984	0.152815	Cancer Untrained * Post up vs Cancer Untrained * Pre	0.00570224	Cancer Untrained * Post up vs Cancer Untrained * Pre	0.853194	-0.0221513	0.0349575	-0.186969	-0.0221513	Cancer Trained * Pre down vs Cancer Untrained * Pre	-0.000739416	Cancer Trained * Pre down vs Cancer Untrained * Pre	0.0471382	-0.223306	4.36	-2.08806	-0.223306	Cancer Trained * Pre down vs Healthy Aged-matched Trained * Pre	-0.0080393	Cancer Trained * Pre down vs Healthy Aged-matched Trained * Pre	0.037138	0.245925	4.84731	2.20166	0.245925	Cancer Trained * Post up vs Cancer Untrained * Post	0.00755744	Cancer Trained * Post up vs Cancer Untrained * Post	0.0195603	0.266829	6.22515	2.49503	0.266829	Cancer Trained * Post up vs Healthy Aged-matched Trained * Post	0.00823534	Cancer Trained * Post up vs Healthy Aged-matched Trained * Post	3.62426	0.565241	0.779803	1
532900	cg24633648	TC2N	0.0133129	14		ENST00000340892.5;ENST00000360594.5;ENST00000556018.1;ENST00000435962.2	5'UTR;5'UTR;5'UTR;5'UTR	TC2N;TC2N;TC2N;TC2N		Unclassified	14:92301815-92303535	Island	chr14:92302201-92303078	NM_001128595;NM_001128596;NM_152332	5'UTR;5'UTR;5'UTR	TC2N;TC2N;TC2N	0.000861092	-0.657333	14.3182	-3.78394	-0.657333	Cancer Trained * Post down vs Cancer Trained * Pre	-0.0360788	Cancer Trained * Post down vs Cancer Trained * Pre	0.492447	-0.110476	0.485326	-0.696654	-0.110476	Healthy Aged-matched Trained * Post down vs Healthy Aged-matched Trained * Pre	-0.00264871	Healthy Aged-matched Trained * Post down vs Healthy Aged-matched Trained * Pre	0.826942	-0.0407073	0.0488099	-0.22093	-0.0407073	Cancer Untrained * Post down vs Cancer Untrained * Pre	-0.00179332	Cancer Untrained * Post down vs Cancer Untrained * Pre	0.0314362	0.420009	5.19614	2.2795	0.420009	Cancer Trained * Pre up vs Cancer Untrained * Pre	0.0252602	Cancer Trained * Pre up vs Cancer Untrained * Pre	0.00727696	0.485989	8.53805	2.92199	0.485989	Cancer Trained * Pre up vs Healthy Aged-matched Trained * Pre	0.0285543	Cancer Trained * Pre up vs Healthy Aged-matched Trained * Pre	0.268447	-0.196618	1.28104	-1.13183	-0.196618	Cancer Trained * Post down vs Cancer Untrained * Post	-0.00902522	Cancer Trained * Post down vs Cancer Untrained * Post	0.717468	-0.0608682	0.133932	-0.365968	-0.0608682	Cancer Trained * Post down vs Healthy Aged-matched Trained * Post	-0.00487572	Cancer Trained * Post down vs Healthy Aged-matched Trained * Post	3.62386	1.36699	1.88609	1
431356	cg03636657	CPSF1	0.0133141	8		ENST00000531683.1;ENST00000533492.1;ENST00000408875.1;ENST00000532560.1;ENST00000524684	3'UTR;TSS1500;TSS1500;TSS1500;3'UTR	CPSF1;CPSF1;MIR1234;CPSF1;CPSF1				S_Shelf	chr8:145622979-145623325	NM_013291;NR_031600	Body;TSS1500	CPSF1;MIR1234	0.00683111	0.226565	8.69365	2.9485	0.226565	Cancer Trained * Post up vs Cancer Trained * Pre	0.0296713	Cancer Trained * Post up vs Cancer Trained * Pre	0.456201	0.0530913	0.572855	0.756872	0.0530913	Healthy Aged-matched Trained * Post up vs Healthy Aged-matched Trained * Pre	0.00708931	Healthy Aged-matched Trained * Post up vs Healthy Aged-matched Trained * Pre	0.344199	0.0785811	0.929608	0.964162	0.0785811	Cancer Untrained * Post up vs Cancer Untrained * Pre	0.0101853	Cancer Untrained * Post up vs Cancer Untrained * Pre	0.253241	-0.0953148	1.36768	-1.16948	-0.0953148	Cancer Trained * Pre down vs Cancer Untrained * Pre	-0.0126918	Cancer Trained * Pre down vs Cancer Untrained * Pre	0.00554574	-0.223308	9.2133	-3.03534	-0.223308	Cancer Trained * Pre down vs Healthy Aged-matched Trained * Pre	-0.0288401	Cancer Trained * Pre down vs Healthy Aged-matched Trained * Pre	0.499378	0.0526692	0.469818	0.685433	0.0526692	Cancer Trained * Post up vs Cancer Untrained * Post	0.00679419	Cancer Trained * Post up vs Cancer Untrained * Post	0.504384	-0.0498347	0.458848	-0.677383	-0.0498347	Cancer Trained * Post down vs Healthy Aged-matched Trained * Post	-0.00625813	Cancer Trained * Post down vs Healthy Aged-matched Trained * Post	3.62379	0.267458	0.369032	1
731480	cg12146889	TBC1D4	0.0133228	13		ENST00000493487.1	3'UTR	TBC1D4						NM_014832;NM_001286658;NM_001286659	Body;Body;Body	TBC1D4;TBC1D4;TBC1D4	0.000437262	0.348192	16.3912	4.0486	0.348192	Cancer Trained * Post up vs Cancer Trained * Pre	0.0121116	Cancer Trained * Post up vs Cancer Trained * Pre	0.339444	-0.0764591	0.948449	-0.973883	-0.0764591	Healthy Aged-matched Trained * Post down vs Healthy Aged-matched Trained * Pre	-0.00250792	Healthy Aged-matched Trained * Post down vs Healthy Aged-matched Trained * Pre	0.871996	-0.0148492	0.026499	-0.162785	-0.0148492	Cancer Untrained * Post down vs Cancer Untrained * Pre	-0.000588834	Cancer Untrained * Post down vs Cancer Untrained * Pre	0.0772953	-0.168071	3.39475	-1.84249	-0.168071	Cancer Trained * Pre down vs Cancer Untrained * Pre	-0.0062089	Cancer Trained * Pre down vs Cancer Untrained * Pre	0.00596287	-0.247454	9.03136	-3.00522	-0.247454	Cancer Trained * Pre down vs Healthy Aged-matched Trained * Pre	-0.00872188	Cancer Trained * Pre down vs Healthy Aged-matched Trained * Pre	0.032294	0.19497	5.13935	2.26701	0.19497	Cancer Trained * Post up vs Cancer Untrained * Post	0.00649149	Cancer Trained * Post up vs Cancer Untrained * Post	0.0412503	0.177196	4.63097	2.15197	0.177196	Cancer Trained * Post up vs Healthy Aged-matched Trained * Post	0.00589759	Cancer Trained * Post up vs Healthy Aged-matched Trained * Post	3.62326	0.334993	0.462281	1
697475	cg02169019		0.0133266	22													0.000504412	0.39096	15.9442	3.99301	0.39096	Cancer Trained * Post up vs Cancer Trained * Pre	0.0492145	Cancer Trained * Post up vs Cancer Trained * Pre	0.841067	-0.0181108	0.0410575	-0.202626	-0.0181108	Healthy Aged-matched Trained * Post down vs Healthy Aged-matched Trained * Pre	-0.00176746	Healthy Aged-matched Trained * Post down vs Healthy Aged-matched Trained * Pre	0.46599	-0.0768845	0.548104	-0.74034	-0.0768845	Cancer Untrained * Post down vs Cancer Untrained * Pre	-0.00988778	Cancer Untrained * Post down vs Cancer Untrained * Pre	0.162863	-0.149326	2.06756	-1.4379	-0.149326	Cancer Trained * Pre down vs Cancer Untrained * Pre	-0.0197073	Cancer Trained * Pre down vs Cancer Untrained * Pre	0.11256	-0.154174	2.70488	-1.64465	-0.154174	Cancer Trained * Pre down vs Healthy Aged-matched Trained * Pre	-0.0193404	Cancer Trained * Pre down vs Healthy Aged-matched Trained * Pre	0.00326126	0.318518	10.5829	3.25314	0.318518	Cancer Trained * Post up vs Cancer Untrained * Post	0.039395	Cancer Trained * Post up vs Cancer Untrained * Post	0.011727	0.254897	7.39357	2.71911	0.254897	Cancer Trained * Post up vs Healthy Aged-matched Trained * Post	0.0316416	Cancer Trained * Post up vs Healthy Aged-matched Trained * Post	3.62303	0.434155	0.599159	1
19814	cg10766351	GJB1	0.0133267	X		ENST00000374029.1;ENST00000374022.3;ENST00000447581.1;ENST00000361726.6	5'UTR;5'UTR;5'UTR;TSS200	GJB1;GJB1;GJB1;GJB1				N_Shore	chrX:70444046-70444270	NM_001097642;NM_000166;NR_001568	5'UTR;TSS200;Body	GJB1;GJB1;BCYRN1	0.00546319	0.32411	9.25107	3.04156	0.32411	Cancer Trained * Post up vs Cancer Trained * Pre	0.00822691	Cancer Trained * Post up vs Cancer Trained * Pre	0.481904	0.0694449	0.509648	0.713896	0.0694449	Healthy Aged-matched Trained * Post up vs Healthy Aged-matched Trained * Pre	0.00163517	Healthy Aged-matched Trained * Post up vs Healthy Aged-matched Trained * Pre	0.238503	-0.136488	1.45829	-1.2076	-0.136488	Cancer Untrained * Post down vs Cancer Untrained * Pre	-0.00363567	Cancer Untrained * Post down vs Cancer Untrained * Pre	0.260014	-0.130261	1.32827	-1.15251	-0.130261	Cancer Trained * Pre down vs Cancer Untrained * Pre	-0.00362016	Cancer Trained * Pre down vs Cancer Untrained * Pre	0.0455026	-0.214767	4.43129	-2.10506	-0.214767	Cancer Trained * Pre down vs Healthy Aged-matched Trained * Pre	-0.00547427	Cancer Trained * Pre down vs Healthy Aged-matched Trained * Pre	0.00474266	0.330336	9.60993	3.09999	0.330336	Cancer Trained * Post up vs Cancer Untrained * Post	0.00824242	Cancer Trained * Post up vs Cancer Untrained * Post	0.699061	0.0398981	0.152933	0.391067	0.0398981	Cancer Trained * Post up vs Healthy Aged-matched Trained * Post	0.00111746	Cancer Trained * Post up vs Healthy Aged-matched Trained * Post	3.62303	0.514249	0.709695	1
363310	cg25848052	JARID2	0.0133316	6		ENST00000538175.1;ENST00000397311.3	5'UTR;5'UTR	JARID2;JARID2						NM_004973;NM_001267040	Body;5'UTR	JARID2;JARID2	0.000404183	0.341732	16.6397	4.07918	0.341732	Cancer Trained * Post up vs Cancer Trained * Pre	0.0137771	Cancer Trained * Post up vs Cancer Trained * Pre	0.860195	0.0136089	0.0316667	0.177951	0.0136089	Healthy Aged-matched Trained * Post up vs Healthy Aged-matched Trained * Pre	0.0009106	Healthy Aged-matched Trained * Post up vs Healthy Aged-matched Trained * Pre	0.343721	0.0857586	0.931486	0.965135	0.0857586	Cancer Untrained * Post up vs Cancer Untrained * Pre	0.00361445	Cancer Untrained * Post up vs Cancer Untrained * Pre	0.312367	-0.09162	1.06317	-1.0311	-0.09162	Cancer Trained * Pre down vs Cancer Untrained * Pre	-0.00398152	Cancer Trained * Pre down vs Cancer Untrained * Pre	0.131391	-0.125104	2.43281	-1.55975	-0.125104	Cancer Trained * Pre down vs Healthy Aged-matched Trained * Pre	-0.00520697	Cancer Trained * Pre down vs Healthy Aged-matched Trained * Pre	0.0610052	0.164353	3.84885	1.96185	0.164353	Cancer Trained * Post up vs Cancer Untrained * Post	0.00618109	Cancer Trained * Post up vs Cancer Untrained * Post	0.0180336	0.203019	6.40669	2.53114	0.203019	Cancer Trained * Post up vs Healthy Aged-matched Trained * Post	0.00765948	Cancer Trained * Post up vs Healthy Aged-matched Trained * Post	3.62273	0.317814	0.438638	1
79256	cg26099837	AKT1	0.0133325	14								S_Shelf	chr14:105251401-105251617	NM_001014431;NM_005163;NM_001014432	Body;Body;Body	AKT1;AKT1;AKT1	0.0042555	0.572247	9.88812	3.14454	0.572247	Cancer Trained * Post up vs Cancer Trained * Pre	0.0193613	Cancer Trained * Post up vs Cancer Trained * Pre	0.496005	0.114773	0.477318	0.690882	0.114773	Healthy Aged-matched Trained * Post up vs Healthy Aged-matched Trained * Pre	0.00305156	Healthy Aged-matched Trained * Post up vs Healthy Aged-matched Trained * Pre	0.442548	-0.150611	0.608845	-0.780286	-0.150611	Cancer Untrained * Post down vs Cancer Untrained * Pre	-0.00457411	Cancer Untrained * Post down vs Cancer Untrained * Pre	0.344127	-0.186131	0.92989	-0.964308	-0.186131	Cancer Trained * Pre down vs Cancer Untrained * Pre	-0.00832864	Cancer Trained * Pre down vs Cancer Untrained * Pre	0.0370075	-0.383893	4.85461	-2.20332	-0.383893	Cancer Trained * Pre down vs Healthy Aged-matched Trained * Pre	-0.0142508	Cancer Trained * Pre down vs Healthy Aged-matched Trained * Pre	0.0068172	0.536727	8.69868	2.94935	0.536727	Cancer Trained * Post up vs Cancer Untrained * Post	0.0156067	Cancer Trained * Post up vs Cancer Untrained * Post	0.676404	0.0735817	0.178351	0.422316	0.0735817	Cancer Trained * Post up vs Healthy Aged-matched Trained * Post	0.0020589	Cancer Trained * Post up vs Healthy Aged-matched Trained * Post	3.62268	1.49966	2.06983	1
470228	cg17301644	C21orf59	0.0133345	21		ENST00000458138.1;ENST00000382549.4;ENST00000300260.7;ENST00000290155.3;ENST00000458138	1stExon;1stExon;1stExon;1stExon;5'UTR;5'UTR;5'UTR;5'UTR;TSS200;1stExon;TSS1500;TSS200	C21orf59;C21orf59;C21orf59;C21orf59;C21orf59;C21orf59;C21orf59;C21orf59;C21orf59;C21orf		Promoter_Associated	21:33983788-33985513	Island	chr21:33984367-33985450	NM_021254	TSS200	C21orf59	0.00125843	-0.401146	13.2092	-3.63444	-0.401146	Cancer Trained * Post down vs Cancer Trained * Pre	-0.0118073	Cancer Trained * Post down vs Cancer Trained * Pre	0.134676	-0.155768	2.39004	-1.54598	-0.155768	Healthy Aged-matched Trained * Post down vs Healthy Aged-matched Trained * Pre	-0.00525519	Healthy Aged-matched Trained * Post down vs Healthy Aged-matched Trained * Pre	0.576972	0.0661679	0.319457	0.565205	0.0661679	Cancer Untrained * Post up vs Cancer Untrained * Pre	0.00197704	Cancer Untrained * Post up vs Cancer Untrained * Pre	0.0553359	0.235311	4.04021	2.01003	0.235311	Cancer Trained * Pre up vs Cancer Untrained * Pre	0.00736222	Cancer Trained * Pre up vs Cancer Untrained * Pre	0.804576	0.0264262	0.0625358	0.250072	0.0264262	Cancer Trained * Pre up vs Healthy Aged-matched Trained * Pre	0.000430619	Cancer Trained * Pre up vs Healthy Aged-matched Trained * Pre	0.0457958	-0.232002	4.4183	-2.10198	-0.232002	Cancer Trained * Post down vs Cancer Untrained * Post	-0.00642214	Cancer Trained * Post down vs Cancer Untrained * Post	0.0487365	-0.218952	4.29296	-2.07195	-0.218952	Cancer Trained * Post down vs Healthy Aged-matched Trained * Post	-0.00612151	Cancer Trained * Post down vs Healthy Aged-matched Trained * Post	3.62256	0.551639	0.761394	1
521805	cg06191045	DOCK4	0.0133391	7		ENST00000445943.1;ENST00000352877.2;ENST00000476846.1	TSS1500;TSS1500;3'UTR	DOCK4;DOCK4;DOCK4						NM_014705	Body	DOCK4	0.00253317	0.290868	11.2582	3.35532	0.290868	Cancer Trained * Post up vs Cancer Trained * Pre	0.0177125	Cancer Trained * Post up vs Cancer Trained * Pre	0.309811	0.0820377	1.07469	1.03667	0.0820377	Healthy Aged-matched Trained * Post up vs Healthy Aged-matched Trained * Pre	0.00466866	Healthy Aged-matched Trained * Post up vs Healthy Aged-matched Trained * Pre	0.157796	0.133889	2.12037	1.45615	0.133889	Cancer Untrained * Post up vs Cancer Untrained * Pre	0.00835782	Cancer Untrained * Post up vs Cancer Untrained * Pre	0.792052	0.0245024	0.0710137	0.266484	0.0245024	Cancer Trained * Pre up vs Cancer Untrained * Pre	0.00101797	Cancer Trained * Pre up vs Cancer Untrained * Pre	0.167435	-0.118008	2.02158	-1.42182	-0.118008	Cancer Trained * Pre down vs Healthy Aged-matched Trained * Pre	-0.00794649	Cancer Trained * Pre down vs Healthy Aged-matched Trained * Pre	0.0466101	0.181482	4.38271	2.09349	0.181482	Cancer Trained * Post up vs Cancer Untrained * Post	0.0103727	Cancer Trained * Post up vs Cancer Untrained * Post	0.284269	0.090822	1.19742	1.09427	0.090822	Cancer Trained * Post up vs Healthy Aged-matched Trained * Post	0.00509738	Cancer Trained * Post up vs Healthy Aged-matched Trained * Post	3.62228	0.340264	0.469681	1
244441	cg09413492	MUC12	0.0133512	7	RDMR									NM_001164462	Body	MUC12	0.00427098	-0.30103	9.87876	-3.14305	-0.30103	Cancer Trained * Post down vs Cancer Trained * Pre	-0.0484306	Cancer Trained * Post down vs Cancer Trained * Pre	0.174816	0.122105	1.95044	1.39658	0.122105	Healthy Aged-matched Trained * Post up vs Healthy Aged-matched Trained * Pre	0.0205284	Healthy Aged-matched Trained * Post up vs Healthy Aged-matched Trained * Pre	0.371403	-0.092465	0.828486	-0.910212	-0.092465	Cancer Untrained * Post down vs Cancer Untrained * Pre	-0.0155334	Cancer Untrained * Post down vs Cancer Untrained * Pre	0.54478	-0.0623712	0.376963	-0.613973	-0.0623712	Cancer Trained * Pre down vs Cancer Untrained * Pre	-0.0105955	Cancer Trained * Pre down vs Cancer Untrained * Pre	0.198234	0.121199	1.74691	1.32171	0.121199	Cancer Trained * Pre up vs Healthy Aged-matched Trained * Pre	0.019968	Cancer Trained * Pre up vs Healthy Aged-matched Trained * Pre	0.00907334	-0.270936	8.00233	-2.82884	-0.270936	Cancer Trained * Post down vs Cancer Untrained * Post	-0.0434926	Cancer Trained * Post down vs Cancer Untrained * Post	0.00295817	-0.301936	10.8418	-3.29269	-0.301936	Cancer Trained * Post down vs Healthy Aged-matched Trained * Post	-0.048991	Cancer Trained * Post down vs Healthy Aged-matched Trained * Post	3.62156	0.415262	0.57332	1
626991	cg24337843		0.0133512	7		ENST00000414915.1	5'UTR	AC023669.1									0.00617256	0.27219	8.94509	2.99083	0.27219	Cancer Trained * Post up vs Cancer Trained * Pre	0.0126185	Cancer Trained * Post up vs Cancer Trained * Pre	0.1273	0.131039	2.48784	1.57729	0.131039	Healthy Aged-matched Trained * Post up vs Healthy Aged-matched Trained * Pre	0.00628942	Healthy Aged-matched Trained * Post up vs Healthy Aged-matched Trained * Pre	0.162936	0.138773	2.06681	1.43764	0.138773	Cancer Untrained * Post up vs Cancer Untrained * Pre	0.00644698	Cancer Untrained * Post up vs Cancer Untrained * Pre	0.489708	0.0676774	0.491558	0.701112	0.0676774	Cancer Trained * Pre up vs Cancer Untrained * Pre	0.00339384	Cancer Trained * Pre up vs Cancer Untrained * Pre	0.483786	-0.0619347	0.505239	-0.710802	-0.0619347	Cancer Trained * Pre down vs Healthy Aged-matched Trained * Pre	-0.00289716	Cancer Trained * Pre down vs Healthy Aged-matched Trained * Pre	0.0365141	0.201094	4.88246	2.20963	0.201094	Cancer Trained * Post up vs Cancer Untrained * Post	0.00956532	Cancer Trained * Post up vs Cancer Untrained * Post	0.371959	0.0792164	0.826531	0.909137	0.0792164	Cancer Trained * Post up vs Healthy Aged-matched Trained * Post	0.00343187	Cancer Trained * Post up vs Healthy Aged-matched Trained * Post	3.62156	0.374943	0.517654	1
60442	cg09682426	SMOC2	0.013355	6										NM_022138;NM_001166412	Body;Body	SMOC2;SMOC2	0.00196034	0.658589	11.9591	3.4582	0.658589	Cancer Trained * Post up vs Cancer Trained * Pre	0.0343963	Cancer Trained * Post up vs Cancer Trained * Pre	0.137931	0.266443	2.34888	1.53261	0.266443	Healthy Aged-matched Trained * Post up vs Healthy Aged-matched Trained * Pre	0.0129889	Healthy Aged-matched Trained * Post up vs Healthy Aged-matched Trained * Pre	0.336773	0.197831	0.959193	0.979384	0.197831	Cancer Untrained * Post up vs Cancer Untrained * Pre	0.0116915	Cancer Untrained * Post up vs Cancer Untrained * Pre	0.812622	-0.0483905	0.0573904	-0.239563	-0.0483905	Cancer Trained * Pre down vs Cancer Untrained * Pre	-0.00190684	Cancer Trained * Pre down vs Cancer Untrained * Pre	0.19599	-0.242245	1.7651	-1.32857	-0.242245	Cancer Trained * Pre down vs Healthy Aged-matched Trained * Pre	-0.0149571	Cancer Trained * Pre down vs Healthy Aged-matched Trained * Pre	0.0401077	0.412368	4.68858	2.16531	0.412368	Cancer Trained * Post up vs Cancer Untrained * Post	0.020798	Cancer Trained * Post up vs Cancer Untrained * Post	0.418782	0.149901	0.675879	0.822119	0.149901	Cancer Trained * Post up vs Healthy Aged-matched Trained * Post	0.00645036	Cancer Trained * Post up vs Healthy Aged-matched Trained * Post	3.62133	1.64175	2.26678	1
131820	cg14961795		0.0133589	1		ENST00000445300.1	5'UTR	RP11-431K24.1									0.00270247	0.23999	11.0838	3.32924	0.23999	Cancer Trained * Post up vs Cancer Trained * Pre	0.0111782	Cancer Trained * Post up vs Cancer Trained * Pre	0.179053	0.0909735	1.91124	1.38247	0.0909735	Healthy Aged-matched Trained * Post up vs Healthy Aged-matched Trained * Pre	0.00420481	Healthy Aged-matched Trained * Post up vs Healthy Aged-matched Trained * Pre	0.420711	-0.062594	0.670219	-0.818669	-0.062594	Cancer Untrained * Post down vs Cancer Untrained * Pre	-0.00318409	Cancer Untrained * Post down vs Cancer Untrained * Pre	0.212959	-0.0977202	1.6335	-1.27809	-0.0977202	Cancer Trained * Pre down vs Cancer Untrained * Pre	-0.00485559	Cancer Trained * Pre down vs Cancer Untrained * Pre	0.0861698	-0.123291	3.19122	-1.7864	-0.123291	Cancer Trained * Pre down vs Healthy Aged-matched Trained * Pre	-0.00586107	Cancer Trained * Pre down vs Healthy Aged-matched Trained * Pre	0.00879726	0.204864	8.07668	2.84195	0.204864	Cancer Trained * Post up vs Cancer Untrained * Post	0.00950671	Cancer Trained * Post up vs Cancer Untrained * Post	0.712485	0.0257251	0.138933	0.372737	0.0257251	Cancer Trained * Post up vs Healthy Aged-matched Trained * Post	0.00111233	Cancer Trained * Post up vs Healthy Aged-matched Trained * Post	3.62109	0.235205	0.32477	1
198636	cg20576195	FRAS1	0.0133599	4										NM_025074;NM_001166133	Body;Body	FRAS1;FRAS1	0.00988295	0.252758	7.79784	2.79246	0.252758	Cancer Trained * Post up vs Cancer Trained * Pre	0.00970517	Cancer Trained * Post up vs Cancer Trained * Pre	0.237887	0.0999163	1.46224	1.20923	0.0999163	Healthy Aged-matched Trained * Post up vs Healthy Aged-matched Trained * Pre	0.00312638	Healthy Aged-matched Trained * Post up vs Healthy Aged-matched Trained * Pre	0.909208	0.0110597	0.0132707	0.115199	0.0110597	Cancer Untrained * Post up vs Cancer Untrained * Pre	0.000244296	Cancer Untrained * Post up vs Cancer Untrained * Pre	0.687889	-0.0390188	0.165181	-0.406424	-0.0390188	Cancer Trained * Pre down vs Cancer Untrained * Pre	-0.00164295	Cancer Trained * Pre down vs Cancer Untrained * Pre	0.0475451	-0.180594	4.34269	-2.08391	-0.180594	Cancer Trained * Pre down vs Healthy Aged-matched Trained * Pre	-0.00710776	Cancer Trained * Pre down vs Healthy Aged-matched Trained * Pre	0.0342811	0.20268	5.014	2.2392	0.20268	Cancer Trained * Post up vs Cancer Untrained * Post	0.00781792	Cancer Trained * Post up vs Cancer Untrained * Post	0.751449	-0.0277521	0.102552	-0.320238	-0.0277521	Cancer Trained * Post down vs Healthy Aged-matched Trained * Post	-0.000528965	Cancer Trained * Post down vs Healthy Aged-matched Trained * Post	3.62104	0.370833	0.512054	1
567369	cg11213241	NCK2	0.0133623	2		ENST00000393348.2;ENST00000233154.4;ENST00000451463.2	TSS1500;5'UTR;5'UTR	NCK2;NCK2;NCK2		Promoter_Associated	2:106360602-106362348	Island	chr2:106361032-106362218	NM_003581;NM_001004722	5'UTR;5'UTR	NCK2;NCK2	0.000807297	-0.48511	14.5104	-3.80925	-0.48511	Cancer Trained * Post down vs Cancer Trained * Pre	-0.0225002	Cancer Trained * Post down vs Cancer Trained * Pre	0.299202	-0.12325	1.12397	-1.06017	-0.12325	Healthy Aged-matched Trained * Post down vs Healthy Aged-matched Trained * Pre	-0.00509522	Healthy Aged-matched Trained * Post down vs Healthy Aged-matched Trained * Pre	0.852272	-0.0254155	0.0354033	-0.188158	-0.0254155	Cancer Untrained * Post down vs Cancer Untrained * Pre	-0.000882648	Cancer Untrained * Post down vs Cancer Untrained * Pre	0.0459164	0.283755	4.41298	2.10071	0.283755	Cancer Trained * Pre up vs Cancer Untrained * Pre	0.0140784	Cancer Trained * Pre up vs Cancer Untrained * Pre	0.0162752	0.314143	6.63806	2.57644	0.314143	Cancer Trained * Pre up vs Healthy Aged-matched Trained * Pre	0.0152522	Cancer Trained * Pre up vs Healthy Aged-matched Trained * Pre	0.179336	-0.17594	1.90865	-1.38154	-0.17594	Cancer Trained * Post down vs Cancer Untrained * Post	-0.00753912	Cancer Trained * Post down vs Cancer Untrained * Post	0.698852	-0.0477172	0.153157	-0.391353	-0.0477172	Cancer Trained * Post down vs Healthy Aged-matched Trained * Post	-0.00215274	Cancer Trained * Post down vs Healthy Aged-matched Trained * Post	3.62089	0.734051	1.01363	1
52114	cg26516489	NUSAP1	0.0133644	15		ENST00000560640.1;ENST00000220514.3;ENST00000558123.1;ENST00000558582.1;ENST00000559659	TSS1500;TSS1500;5'UTR;5'UTR;5'UTR	OIP5;OIP5;NUSAP1;NUSAP1;NUSAP1		Promoter_Associated	15:41623784-41625827	Island	chr15:41624362-41625340	NM_018454;NM_016359;NM_007280;NM_001129897	Body;Body;TSS1500;Body	NUSAP1;NUSAP1;OIP5;NUSAP1	0.00179739	-0.249687	12.2001	-3.49286	-0.249687	Cancer Trained * Post down vs Cancer Trained * Pre	-0.0055504	Cancer Trained * Post down vs Cancer Trained * Pre	0.176907	-0.0906797	1.93095	-1.38958	-0.0906797	Healthy Aged-matched Trained * Post down vs Healthy Aged-matched Trained * Pre	-0.00196492	Healthy Aged-matched Trained * Post down vs Healthy Aged-matched Trained * Pre	0.131046	-0.118373	2.43737	-1.56121	-0.118373	Cancer Untrained * Post down vs Cancer Untrained * Pre	-0.00255616	Cancer Untrained * Post down vs Cancer Untrained * Pre	0.292033	0.0816131	1.15861	1.07639	0.0816131	Cancer Trained * Pre up vs Cancer Untrained * Pre	0.00200979	Cancer Trained * Pre up vs Cancer Untrained * Pre	0.0537405	0.138552	4.09808	2.02437	0.138552	Cancer Trained * Pre up vs Healthy Aged-matched Trained * Pre	0.00316913	Cancer Trained * Pre up vs Healthy Aged-matched Trained * Pre	0.4933	-0.0497013	0.483397	-0.695268	-0.0497013	Cancer Trained * Post down vs Cancer Untrained * Post	-0.000984445	Cancer Trained * Post down vs Cancer Untrained * Post	0.767499	-0.0204561	0.0893314	-0.298884	-0.0204561	Cancer Trained * Post down vs Healthy Aged-matched Trained * Post	-0.000416346	Cancer Trained * Post down vs Healthy Aged-matched Trained * Post	3.62077	0.231282	0.319383	1
803268	cg04552378	CENPF	0.0133687	1		ENST00000366955.3;ENST00000464322.1;ENST00000495259.1	5'UTR;5'UTR;5'UTR	CENPF;CENPF;CENPF				Island	chr1:214781662-214782556	NM_016343	5'UTR	CENPF	0.00305849	0.295534	10.753	3.27918	0.295534	Cancer Trained * Post up vs Cancer Trained * Pre	0.0103815	Cancer Trained * Post up vs Cancer Trained * Pre	0.0174903	0.209356	6.47542	2.54469	0.209356	Healthy Aged-matched Trained * Post up vs Healthy Aged-matched Trained * Pre	0.00727719	Healthy Aged-matched Trained * Post up vs Healthy Aged-matched Trained * Pre	0.877386	0.0148999	0.0242959	0.155871	0.0148999	Cancer Untrained * Post up vs Cancer Untrained * Pre	0.000605676	Cancer Untrained * Post up vs Cancer Untrained * Pre	0.336116	-0.0937504	0.961854	-0.980742	-0.0937504	Cancer Trained * Pre down vs Cancer Untrained * Pre	-0.00350899	Cancer Trained * Pre down vs Cancer Untrained * Pre	0.544411	-0.0530272	0.37766	-0.614541	-0.0530272	Cancer Trained * Pre down vs Healthy Aged-matched Trained * Pre	-0.00191752	Cancer Trained * Pre down vs Healthy Aged-matched Trained * Pre	0.0485682	0.186884	4.29991	2.07362	0.186884	Cancer Trained * Post up vs Cancer Untrained * Post	0.00626681	Cancer Trained * Post up vs Cancer Untrained * Post	0.704086	0.0331508	0.147602	0.38419	0.0331508	Cancer Trained * Post up vs Healthy Aged-matched Trained * Post	0.00118676	Cancer Trained * Post up vs Healthy Aged-matched Trained * Post	3.62051	0.36759	0.50765	1
399234	cg14240634	FBRSL1	0.0133714	12						Unclassified_Cell_type_specific	12:133125026-133125263	N_Shore	chr12:133125659-133126011	NM_001142641	Body	FBRSL1	0.00438463	0.331471	9.81112	3.13227	0.331471	Cancer Trained * Post up vs Cancer Trained * Pre	0.0130227	Cancer Trained * Post up vs Cancer Trained * Pre	0.116171	0.157223	2.64875	1.6275	0.157223	Healthy Aged-matched Trained * Post up vs Healthy Aged-matched Trained * Pre	0.00599595	Healthy Aged-matched Trained * Post up vs Healthy Aged-matched Trained * Pre	0.181061	0.154434	1.89304	1.37588	0.154434	Cancer Untrained * Post up vs Cancer Untrained * Pre	0.00566823	Cancer Untrained * Post up vs Cancer Untrained * Pre	0.419499	-0.0921335	0.673768	-0.820834	-0.0921335	Cancer Trained * Pre down vs Cancer Untrained * Pre	-0.00397979	Cancer Trained * Pre down vs Cancer Untrained * Pre	0.0467573	-0.211957	4.37635	-2.09197	-0.211957	Cancer Trained * Pre down vs Healthy Aged-matched Trained * Pre	-0.00825541	Cancer Trained * Pre down vs Healthy Aged-matched Trained * Pre	0.429938	0.0849035	0.643693	0.802305	0.0849035	Cancer Trained * Post up vs Cancer Untrained * Post	0.00337472	Cancer Trained * Post up vs Cancer Untrained * Post	0.712895	-0.037709	0.138518	-0.372181	-0.037709	Cancer Trained * Post down vs Healthy Aged-matched Trained * Post	-0.00122861	Cancer Trained * Post down vs Healthy Aged-matched Trained * Post	3.62034	0.506795	0.699926	1
68731	cg01219382		0.0133735	4					chr4:184328356-184328356	Unclassified_Cell_type_specific	4:184328103-184328846						0.00104052	-0.297229	13.7604	-3.7095	-0.297229	Cancer Trained * Post down vs Cancer Trained * Pre	-0.00626175	Cancer Trained * Post down vs Cancer Trained * Pre	0.0708641	-0.138005	3.55972	-1.88672	-0.138005	Healthy Aged-matched Trained * Post down vs Healthy Aged-matched Trained * Pre	-0.00274815	Healthy Aged-matched Trained * Post down vs Healthy Aged-matched Trained * Pre	0.636104	-0.0407085	0.229438	-0.478996	-0.0407085	Cancer Untrained * Post down vs Cancer Untrained * Pre	-0.000874496	Cancer Untrained * Post down vs Cancer Untrained * Pre	0.154757	0.124703	2.15304	1.46732	0.124703	Cancer Trained * Pre up vs Cancer Untrained * Pre	0.00279029	Cancer Trained * Pre up vs Cancer Untrained * Pre	0.150887	0.113677	2.19575	1.48181	0.113677	Cancer Trained * Pre up vs Healthy Aged-matched Trained * Pre	0.00255945	Cancer Trained * Pre up vs Healthy Aged-matched Trained * Pre	0.112463	-0.131817	2.7064	-1.64512	-0.131817	Cancer Trained * Post down vs Cancer Untrained * Post	-0.00259696	Cancer Trained * Post down vs Cancer Untrained * Post	0.558033	-0.0455475	0.352504	-0.593721	-0.0455475	Cancer Trained * Post down vs Healthy Aged-matched Trained * Post	-0.000954138	Cancer Trained * Post down vs Healthy Aged-matched Trained * Post	3.62022	0.290534	0.401266	1
149134	cg17378509		0.013381	4		ENST00000507244.1;ENST00000512438.1;ENST00000502693.1	5'UTR;5'UTR;5'UTR	RP11-323F5.2;RP11-323F5.2;RP11-323F5.2									0.00590765	0.352571	9.05463	3.00909	0.352571	Cancer Trained * Post up vs Cancer Trained * Pre	0.0175603	Cancer Trained * Post up vs Cancer Trained * Pre	0.947122	0.00716527	0.0044877	0.0669903	0.00716527	Healthy Aged-matched Trained * Post up vs Healthy Aged-matched Trained * Pre	2.82029e-05	Healthy Aged-matched Trained * Post up vs Healthy Aged-matched Trained * Pre	0.093468	0.216721	3.04108	1.74387	0.216721	Cancer Untrained * Post up vs Cancer Untrained * Pre	0.0127191	Cancer Untrained * Post up vs Cancer Untrained * Pre	0.237167	0.150516	1.46686	1.21114	0.150516	Cancer Trained * Pre up vs Cancer Untrained * Pre	0.00909612	Cancer Trained * Pre up vs Cancer Untrained * Pre	0.388253	-0.0985051	0.771052	-0.878095	-0.0985051	Cancer Trained * Pre down vs Healthy Aged-matched Trained * Pre	-0.00503172	Cancer Trained * Pre down vs Healthy Aged-matched Trained * Pre	0.0219194	0.286366	5.97336	2.44405	0.286366	Cancer Trained * Post up vs Cancer Untrained * Post	0.0139374	Cancer Trained * Post up vs Cancer Untrained * Post	0.037196	0.246901	4.84407	2.20093	0.246901	Cancer Trained * Post up vs Healthy Aged-matched Trained * Post	0.0125004	Cancer Trained * Post up vs Healthy Aged-matched Trained * Post	3.61977	0.621175	0.858031	1
506521	cg01147311	LMO7	0.0133934	13		ENST00000534657.1;ENST00000321797.8;ENST00000465309.2;ENST00000465261.2;ENST00000497947	5'UTR;5'UTR;5'UTR;5'UTR;5'UTR;5'UTR;5'UTR	LMO7;LMO7;LMO7;LMO7;LMO7;RP11-29G8.3;LMO7						NM_015842;NM_005358;NM_001306080	5'UTR;Body;Body	LMO7;LMO7;LMO7	0.0040108	0.348361	10.0413	3.1688	0.348361	Cancer Trained * Post up vs Cancer Trained * Pre	0.0176828	Cancer Trained * Post up vs Cancer Trained * Pre	0.0905217	0.176696	3.10001	1.76068	0.176696	Healthy Aged-matched Trained * Post up vs Healthy Aged-matched Trained * Pre	0.00960008	Healthy Aged-matched Trained * Post up vs Healthy Aged-matched Trained * Pre	0.107839	-0.194469	2.78148	-1.66778	-0.194469	Cancer Untrained * Post down vs Cancer Untrained * Pre	-0.00981302	Cancer Untrained * Post down vs Cancer Untrained * Pre	0.132883	-0.181138	2.41323	-1.55346	-0.181138	Cancer Trained * Pre down vs Cancer Untrained * Pre	-0.00959446	Cancer Trained * Pre down vs Cancer Untrained * Pre	0.921628	0.0104604	0.00987676	0.0993819	0.0104604	Cancer Trained * Pre up vs Healthy Aged-matched Trained * Pre	0.000460978	Cancer Trained * Pre up vs Healthy Aged-matched Trained * Pre	0.00297749	0.361691	10.8245	3.29006	0.361691	Cancer Trained * Post up vs Cancer Untrained * Post	0.0179014	Cancer Trained * Post up vs Cancer Untrained * Post	0.0958977	0.182126	2.99407	1.73034	0.182126	Cancer Trained * Post up vs Healthy Aged-matched Trained * Post	0.00854372	Cancer Trained * Post up vs Healthy Aged-matched Trained * Post	3.61903	0.546729	0.755353	1
560417	cg06869600	ANKRD44	0.0134039	2		ENST00000328737.2;ENST00000282272.8;ENST00000443014.1;ENST00000463879.1;ENST00000539527	5'UTR;TSS1500;5'UTR;3'UTR;5'UTR	ANKRD44;ANKRD44;ANKRD44;ANKRD44;ANKRD44						NM_001195144;NM_153697	Body;Body	ANKRD44;ANKRD44	0.00183478	0.334348	12.1427	3.48464	0.334348	Cancer Trained * Post up vs Cancer Trained * Pre	0.0134762	Cancer Trained * Post up vs Cancer Trained * Pre	0.079755	0.159973	3.33576	1.82641	0.159973	Healthy Aged-matched Trained * Post up vs Healthy Aged-matched Trained * Pre	0.00611929	Healthy Aged-matched Trained * Post up vs Healthy Aged-matched Trained * Pre	0.797742	0.0263601	0.0670903	0.259018	0.0263601	Cancer Untrained * Post up vs Cancer Untrained * Pre	0.00117604	Cancer Untrained * Post up vs Cancer Untrained * Pre	0.232037	-0.124655	1.50033	-1.22488	-0.124655	Cancer Trained * Pre down vs Cancer Untrained * Pre	-0.0052274	Cancer Trained * Pre down vs Cancer Untrained * Pre	0.0930765	-0.160402	3.04879	-1.74608	-0.160402	Cancer Trained * Pre down vs Healthy Aged-matched Trained * Pre	-0.00678925	Cancer Trained * Pre down vs Healthy Aged-matched Trained * Pre	0.0675719	0.183333	3.6509	1.91073	0.183333	Cancer Trained * Post up vs Cancer Untrained * Post	0.00707272	Cancer Trained * Post up vs Cancer Untrained * Post	0.880327	0.0139728	0.0231352	0.152103	0.0139728	Cancer Trained * Post up vs Healthy Aged-matched Trained * Post	0.000567631	Cancer Trained * Post up vs Healthy Aged-matched Trained * Post	3.6184	0.416398	0.575389	1
329865	cg25271770	VPS4B	0.0134108	18		ENST00000238497.4	3'UTR	VPS4B						NM_004869	3'UTR	VPS4B	0.000612864	0.314223	15.3434	3.91707	0.314223	Cancer Trained * Post up vs Cancer Trained * Pre	0.0135371	Cancer Trained * Post up vs Cancer Trained * Pre	0.649486	0.0336862	0.211608	0.460009	0.0336862	Healthy Aged-matched Trained * Post up vs Healthy Aged-matched Trained * Pre	0.00136751	Healthy Aged-matched Trained * Post up vs Healthy Aged-matched Trained * Pre	0.558486	0.0504582	0.351689	0.593034	0.0504582	Cancer Untrained * Post up vs Cancer Untrained * Pre	0.00209866	Cancer Untrained * Post up vs Cancer Untrained * Pre	0.393076	-0.0739447	0.755282	-0.86907	-0.0739447	Cancer Trained * Pre down vs Cancer Untrained * Pre	-0.00361195	Cancer Trained * Pre down vs Cancer Untrained * Pre	0.039095	-0.167234	4.74119	-2.17743	-0.167234	Cancer Trained * Pre down vs Healthy Aged-matched Trained * Pre	-0.0076093	Cancer Trained * Pre down vs Healthy Aged-matched Trained * Pre	0.0260277	0.18982	5.59926	2.36628	0.18982	Cancer Trained * Post up vs Cancer Untrained * Post	0.00782646	Cancer Trained * Post up vs Cancer Untrained * Post	0.152638	0.113302	2.17627	1.47522	0.113302	Cancer Trained * Post up vs Healthy Aged-matched Trained * Post	0.00456027	Cancer Trained * Post up vs Healthy Aged-matched Trained * Post	3.61799	0.291025	0.402191	1
245913	cg02695163	PTPLB	0.0134221	3										NM_198402	Body	PTPLB	0.00126759	0.302997	13.1883	3.63157	0.302997	Cancer Trained * Post up vs Cancer Trained * Pre	0.0111472	Cancer Trained * Post up vs Cancer Trained * Pre	0.224246	0.0949156	1.55299	1.24619	0.0949156	Healthy Aged-matched Trained * Post up vs Healthy Aged-matched Trained * Pre	0.00354859	Healthy Aged-matched Trained * Post up vs Healthy Aged-matched Trained * Pre	0.248919	-0.104467	1.39354	-1.18048	-0.104467	Cancer Untrained * Post down vs Cancer Untrained * Pre	-0.00410543	Cancer Untrained * Post down vs Cancer Untrained * Pre	0.144013	-0.133477	2.27496	-1.5083	-0.133477	Cancer Trained * Pre down vs Cancer Untrained * Pre	-0.00539871	Cancer Trained * Pre down vs Cancer Untrained * Pre	0.231839	-0.0978885	1.50164	-1.22541	-0.0978885	Cancer Trained * Pre down vs Healthy Aged-matched Trained * Pre	-0.00390588	Cancer Trained * Pre down vs Healthy Aged-matched Trained * Pre	0.0030233	0.273987	10.7838	3.28387	0.273987	Cancer Trained * Post up vs Cancer Untrained * Post	0.00985396	Cancer Trained * Post up vs Cancer Untrained * Post	0.179974	0.110193	1.90286	1.37944	0.110193	Cancer Trained * Post up vs Healthy Aged-matched Trained * Post	0.00369277	Cancer Trained * Post up vs Healthy Aged-matched Trained * Post	3.61732	0.314763	0.435078	1
206955	cg15073241	ZNF267	0.0134222	16		ENST00000561814.1;ENST00000566541.1;ENST00000394846.3	3'UTR;3'UTR;3'UTR	ZNF267;ZNF267;ZNF267						NR_049749;NM_003414;NM_001265588	Body;Body;Body	ZNF267;ZNF267;ZNF267	0.00936838	0.254802	7.92557	2.81524	0.254802	Cancer Trained * Post up vs Cancer Trained * Pre	0.0128926	Cancer Trained * Post up vs Cancer Trained * Pre	0.0149592	0.215928	6.83005	2.61344	0.215928	Healthy Aged-matched Trained * Post up vs Healthy Aged-matched Trained * Pre	0.0104727	Healthy Aged-matched Trained * Post up vs Healthy Aged-matched Trained * Pre	0.149943	0.142595	2.20638	1.48539	0.142595	Cancer Untrained * Post up vs Cancer Untrained * Pre	0.00741974	Cancer Untrained * Post up vs Cancer Untrained * Pre	0.837413	-0.0199056	0.0429955	-0.207354	-0.0199056	Cancer Trained * Pre down vs Cancer Untrained * Pre	-0.00129614	Cancer Trained * Pre down vs Cancer Untrained * Pre	0.515284	-0.057193	0.43561	-0.660008	-0.057193	Cancer Trained * Pre down vs Healthy Aged-matched Trained * Pre	-0.00340192	Cancer Trained * Pre down vs Healthy Aged-matched Trained * Pre	0.317584	0.0923017	1.04002	1.01982	0.0923017	Cancer Trained * Post up vs Cancer Untrained * Post	0.0041767	Cancer Trained * Post up vs Cancer Untrained * Post	0.834289	-0.0183189	0.0446902	-0.211401	-0.0183189	Cancer Trained * Post down vs Healthy Aged-matched Trained * Post	-0.000981996	Cancer Trained * Post down vs Healthy Aged-matched Trained * Post	3.61731	0.3704	0.511983	1
135065	cg18488623	TPD52L2	0.013429	20		ENST00000346249.4;ENST00000351424.4;ENST00000369927.2	TSS1500;TSS1500;TSS200	TPD52L2;TPD52L2;TPD52L2		Promoter_Associated	20:62496105-62496868	Island	chr20:62496243-62497196	NM_199359;NM_003288;NM_199362;NM_199360;NM_199361;NM_199363	TSS200;TSS200;TSS200;TSS200;TSS200;TSS200	TPD52L2;TPD52L2;TPD52L2;TPD52L2;TPD52L2;TPD52L2	0.00274786	-0.506957	11.0391	-3.32251	-0.506957	Cancer Trained * Post down vs Cancer Trained * Pre	-0.016344	Cancer Trained * Post down vs Cancer Trained * Pre	0.0409643	-0.300204	4.64522	-2.15528	-0.300204	Healthy Aged-matched Trained * Post down vs Healthy Aged-matched Trained * Pre	-0.00912378	Healthy Aged-matched Trained * Post down vs Healthy Aged-matched Trained * Pre	0.501251	0.110441	0.465692	0.682416	0.110441	Cancer Untrained * Post up vs Cancer Untrained * Pre	0.00335271	Cancer Untrained * Post up vs Cancer Untrained * Pre	0.0390927	0.352395	4.7413	2.17745	0.352395	Cancer Trained * Pre up vs Cancer Untrained * Pre	0.0120963	Cancer Trained * Pre up vs Cancer Untrained * Pre	0.111272	0.241171	2.72539	1.65088	0.241171	Cancer Trained * Pre up vs Healthy Aged-matched Trained * Pre	0.00822966	Cancer Trained * Pre up vs Healthy Aged-matched Trained * Pre	0.0947339	-0.265003	3.01642	-1.73678	-0.265003	Cancer Trained * Post down vs Cancer Untrained * Post	-0.00760034	Cancer Trained * Post down vs Cancer Untrained * Post	0.815659	0.0344186	0.0555094	0.235604	0.0344186	Cancer Trained * Post up vs Healthy Aged-matched Trained * Post	0.00100946	Cancer Trained * Post up vs Healthy Aged-matched Trained * Post	3.61691	1.05258	1.45509	1
225565	cg25079997	VPS37B	0.0134382	12		ENST00000535765.1;ENST00000267202.2	TSS1500;TSS1500	VPS37B;VPS37B		Promoter_Associated	12:123380030-123381368	S_Shore	chr12:123380333-123380894	NM_024667	TSS1500	VPS37B	0.00516383	0.234301	9.3935	3.06488	0.234301	Cancer Trained * Post up vs Cancer Trained * Pre	0.0082212	Cancer Trained * Post up vs Cancer Trained * Pre	0.0368024	0.153943	4.86613	2.20593	0.153943	Healthy Aged-matched Trained * Post up vs Healthy Aged-matched Trained * Pre	0.00560534	Healthy Aged-matched Trained * Post up vs Healthy Aged-matched Trained * Pre	0.321053	-0.0820883	1.02492	-1.01238	-0.0820883	Cancer Untrained * Post down vs Cancer Untrained * Pre	-0.00301643	Cancer Untrained * Post down vs Cancer Untrained * Pre	0.35033	-0.0771727	0.905848	-0.95176	-0.0771727	Cancer Trained * Pre down vs Cancer Untrained * Pre	-0.00292881	Cancer Trained * Pre down vs Cancer Untrained * Pre	0.691982	0.0293345	0.16063	0.400787	0.0293345	Cancer Trained * Pre up vs Healthy Aged-matched Trained * Pre	0.00120747	Cancer Trained * Pre up vs Healthy Aged-matched Trained * Pre	0.00441773	0.239216	9.79178	3.12918	0.239216	Cancer Trained * Post up vs Cancer Untrained * Post	0.00830882	Cancer Trained * Post up vs Cancer Untrained * Post	0.14648	0.109692	2.24603	1.49868	0.109692	Cancer Trained * Post up vs Healthy Aged-matched Trained * Post	0.00382333	Cancer Trained * Post up vs Healthy Aged-matched Trained * Post	3.61636	0.264181	0.365258	1
664341	cg13394560	IL20RA	0.013442	6		ENST00000468393.1;ENST00000367748.1;ENST00000541547.1	3'UTR;5'UTR;5'UTR	IL20RA;IL20RA;IL20RA						NM_014432;NM_001278724;NM_001278723;NM_001278722	Body;5'UTR;5'UTR;5'UTR	IL20RA;IL20RA;IL20RA;IL20RA	0.00250671	0.277036	11.2866	3.35955	0.277036	Cancer Trained * Post up vs Cancer Trained * Pre	0.0115562	Cancer Trained * Post up vs Cancer Trained * Pre	0.0247603	0.179836	5.70726	2.38899	0.179836	Healthy Aged-matched Trained * Post up vs Healthy Aged-matched Trained * Pre	0.00730576	Healthy Aged-matched Trained * Post up vs Healthy Aged-matched Trained * Pre	0.434366	0.0694929	0.631276	0.794529	0.0694929	Cancer Untrained * Post up vs Cancer Untrained * Pre	0.00298371	Cancer Untrained * Post up vs Cancer Untrained * Pre	0.323573	-0.0880784	1.01409	-1.00702	-0.0880784	Cancer Trained * Pre down vs Cancer Untrained * Pre	-0.00383397	Cancer Trained * Pre down vs Cancer Untrained * Pre	0.880745	-0.0119665	0.0229726	-0.151567	-0.0119665	Cancer Trained * Pre down vs Healthy Aged-matched Trained * Pre	-0.000615625	Cancer Trained * Pre down vs Healthy Aged-matched Trained * Pre	0.159844	0.119465	2.09879	1.44872	0.119465	Cancer Trained * Post up vs Cancer Untrained * Post	0.00473856	Cancer Trained * Post up vs Cancer Untrained * Post	0.290644	0.0852329	1.16545	1.07956	0.0852329	Cancer Trained * Post up vs Healthy Aged-matched Trained * Post	0.00363485	Cancer Trained * Post up vs Healthy Aged-matched Trained * Post	3.61613	0.307371	0.425001	1
75679	cg16820798		0.0134427	11		ENST00000527426.1;ENST00000532943.1;ENST00000532340.1	TSS200;3'UTR;3'UTR	RP11-750H9.5;RP11-750H9.5;RP11-750H9.5				S_Shore	chr11:47416357-47416598				0.000984884	0.364839	13.9214	3.73114	0.364839	Cancer Trained * Post up vs Cancer Trained * Pre	0.0129761	Cancer Trained * Post up vs Cancer Trained * Pre	0.889956	0.0124769	0.0195377	0.139777	0.0124769	Healthy Aged-matched Trained * Post up vs Healthy Aged-matched Trained * Pre	-0.000141958	Healthy Aged-matched Trained * Post down vs Healthy Aged-matched Trained * Pre	0.999225	0.000101697	9.61496e-07	0.000980559	0.000101697	Cancer Untrained * Post up vs Cancer Untrained * Pre	-8.59201e-05	Cancer Untrained * Post down vs Cancer Untrained * Pre	0.209579	-0.133572	1.65865	-1.28789	-0.133572	Cancer Trained * Pre down vs Cancer Untrained * Pre	-0.00518801	Cancer Trained * Pre down vs Cancer Untrained * Pre	0.00968167	-0.26225	7.84691	-2.80123	-0.26225	Cancer Trained * Pre down vs Healthy Aged-matched Trained * Pre	-0.00977003	Cancer Trained * Pre down vs Healthy Aged-matched Trained * Pre	0.0261528	0.231166	5.58891	2.36409	0.231166	Cancer Trained * Post up vs Cancer Untrained * Post	0.00787398	Cancer Trained * Post up vs Cancer Untrained * Post	0.344996	0.0901125	0.926486	0.962541	0.0901125	Cancer Trained * Post up vs Healthy Aged-matched Trained * Post	0.00334799	Cancer Trained * Post up vs Healthy Aged-matched Trained * Post	3.61609	0.432185	0.597586	1
13271	cg18578343	BRP44L	0.0134512	6		ENST00000475708.1;ENST00000487218.1;ENST00000568025.1;ENST00000360961.6	TSS1500;TSS1500;5'UTR;TSS1500	BRP44L;BRP44L;RP1-168L15.5;BRP44L				Island	chr6:166795368-166797301	NM_016098	TSS1500	BRP44L	0.000668078	-0.23482	15.0805	-3.88337	-0.23482	Cancer Trained * Post down vs Cancer Trained * Pre	-0.00501267	Cancer Trained * Post down vs Cancer Trained * Pre	0.593235	-0.029868	0.292779	-0.54109	-0.029868	Healthy Aged-matched Trained * Post down vs Healthy Aged-matched Trained * Pre	-0.000581878	Healthy Aged-matched Trained * Post down vs Healthy Aged-matched Trained * Pre	0.484063	0.0455591	0.504594	0.710348	0.0455591	Cancer Untrained * Post up vs Cancer Untrained * Pre	0.000900316	Cancer Untrained * Post up vs Cancer Untrained * Pre	0.105869	0.107601	2.81463	1.67769	0.107601	Cancer Trained * Pre up vs Cancer Untrained * Pre	0.00224733	Cancer Trained * Pre up vs Cancer Untrained * Pre	0.0339666	0.129885	5.03329	2.2435	0.129885	Cancer Trained * Pre up vs Healthy Aged-matched Trained * Pre	0.00286399	Cancer Trained * Pre up vs Healthy Aged-matched Trained * Pre	0.00848317	-0.172779	8.16444	-2.85735	-0.172779	Cancer Trained * Post down vs Cancer Untrained * Post	-0.00366565	Cancer Trained * Post down vs Cancer Untrained * Post	0.206598	-0.0750673	1.68126	-1.29663	-0.0750673	Cancer Trained * Post down vs Healthy Aged-matched Trained * Post	-0.0015668	Cancer Trained * Post down vs Healthy Aged-matched Trained * Post	3.61559	0.165251	0.228526	1
390795	cg00531830	LACE1	0.0134628	6		ENST00000481842.1;ENST00000486863.1	TSS1500;5'UTR	LACE1;LACE1						NM_145315	Body	LACE1	0.00291065	0.211326	10.885	3.29924	0.211326	Cancer Trained * Post up vs Cancer Trained * Pre	0.00895746	Cancer Trained * Post up vs Cancer Trained * Pre	0.184463	0.0798048	1.86278	1.36484	0.0798048	Healthy Aged-matched Trained * Post up vs Healthy Aged-matched Trained * Pre	0.00341666	Healthy Aged-matched Trained * Post up vs Healthy Aged-matched Trained * Pre	0.032039	0.154267	5.15605	2.27069	0.154267	Cancer Untrained * Post up vs Cancer Untrained * Pre	0.00643854	Cancer Untrained * Post up vs Cancer Untrained * Pre	0.978551	-0.00184489	0.000737418	-0.0271554	-0.00184489	Cancer Trained * Pre down vs Cancer Untrained * Pre	-0.000147384	Cancer Trained * Pre down vs Cancer Untrained * Pre	0.40433	-0.0520217	0.719581	-0.848281	-0.0520217	Cancer Trained * Pre down vs Healthy Aged-matched Trained * Pre	-0.00227786	Cancer Trained * Pre down vs Healthy Aged-matched Trained * Pre	0.396877	0.055214	0.743056	0.862007	0.055214	Cancer Trained * Post up vs Cancer Untrained * Post	0.00237154	Cancer Trained * Post up vs Cancer Untrained * Post	0.206696	0.0794996	1.68051	1.29635	0.0794996	Cancer Trained * Post up vs Healthy Aged-matched Trained * Post	0.00326294	Cancer Trained * Post up vs Healthy Aged-matched Trained * Post	3.61489	0.185388	0.256423	1
396741	cg14129529	CNKSR3	0.0134653	6		ENST00000367209.1	ExonBnd	CNKSR3						NM_173515;NM_173515	ExonBnd;Body	CNKSR3;CNKSR3	0.00323474	0.320225	10.6045	3.25645	0.320225	Cancer Trained * Post up vs Cancer Trained * Pre	0.012199	Cancer Trained * Post up vs Cancer Trained * Pre	0.219718	0.113002	1.58467	1.25883	0.113002	Healthy Aged-matched Trained * Post up vs Healthy Aged-matched Trained * Pre	0.00376189	Healthy Aged-matched Trained * Post up vs Healthy Aged-matched Trained * Pre	0.512597	0.0692838	0.441257	0.664272	0.0692838	Cancer Untrained * Post up vs Cancer Untrained * Pre	0.00270824	Cancer Untrained * Post up vs Cancer Untrained * Pre	0.601366	-0.055191	0.280004	-0.529154	-0.055191	Cancer Trained * Pre down vs Cancer Untrained * Pre	-0.00245435	Cancer Trained * Pre down vs Cancer Untrained * Pre	0.0490057	-0.194821	4.28192	-2.06928	-0.194821	Cancer Trained * Pre down vs Healthy Aged-matched Trained * Pre	-0.00775169	Cancer Trained * Pre down vs Healthy Aged-matched Trained * Pre	0.0575596	0.19575	3.96262	1.99063	0.19575	Cancer Trained * Post up vs Cancer Untrained * Post	0.00703642	Cancer Trained * Post up vs Cancer Untrained * Post	0.896258	0.0124015	0.0173508	0.131722	0.0124015	Cancer Trained * Post up vs Healthy Aged-matched Trained * Post	0.000685447	Cancer Trained * Post up vs Healthy Aged-matched Trained * Post	3.61475	0.436926	0.604366	1
158285	cg26941891	ZNF419	0.0134785	19		ENST00000524372.1;ENST00000523882.1;ENST00000523312.1;ENST00000517598.1;ENST00000347466	TSS1500;TSS1500;TSS1500;TSS1500;TSS1500;TSS1500;TSS1500;TSS1500;TSS1500;TSS1500;TSS1500	ZNF419;ZNF419;ZNF419;ZNF419;ZNF419;ZNF419;ZNF419;ZNF419;ZNF419;ZNF419;ZNF419		Promoter_Associated	19:57998539-57999425	N_Shore	chr19:57999025-57999613	NM_001098492;NM_024691;NM_001098493;NM_001098495;NM_001098496;NM_001098494;NM_001098491	TSS1500;TSS1500;TSS1500;TSS1500;TSS1500;TSS1500;TSS1500	ZNF419;ZNF419;ZNF419;ZNF419;ZNF419;ZNF419;ZNF419	0.000618871	0.398153	15.3136	3.91326	0.398153	Cancer Trained * Post up vs Cancer Trained * Pre	0.0142357	Cancer Trained * Post up vs Cancer Trained * Pre	0.342247	0.0899207	0.937298	0.968141	0.0899207	Healthy Aged-matched Trained * Post up vs Healthy Aged-matched Trained * Pre	0.00321796	Healthy Aged-matched Trained * Post up vs Healthy Aged-matched Trained * Pre	0.260525	0.124238	1.32535	1.15124	0.124238	Cancer Untrained * Post up vs Cancer Untrained * Pre	0.00456895	Cancer Untrained * Post up vs Cancer Untrained * Pre	0.471654	-0.0788728	0.53417	-0.730869	-0.0788728	Cancer Trained * Pre down vs Cancer Untrained * Pre	-0.00306394	Cancer Trained * Pre down vs Cancer Untrained * Pre	0.218965	-0.122834	1.59002	-1.26096	-0.122834	Cancer Trained * Pre down vs Healthy Aged-matched Trained * Pre	-0.00451612	Cancer Trained * Pre down vs Healthy Aged-matched Trained * Pre	0.0667373	0.195043	3.67482	1.91698	0.195043	Cancer Trained * Post up vs Cancer Untrained * Post	0.00660279	Cancer Trained * Post up vs Cancer Untrained * Post	0.0685869	0.185399	3.62226	1.90322	0.185399	Cancer Trained * Post up vs Healthy Aged-matched Trained * Post	0.0065016	Cancer Trained * Post up vs Healthy Aged-matched Trained * Post	3.61397	0.467646	0.646998	1
679012	cg11453324	DUSP18	0.0134849	22		ENST00000461301.1;ENST00000412865.1;ENST00000430175.1;ENST00000464734.1	3'UTR;TSS200;TSS200;5'UTR	DUSP18;DUSP18;DUSP18;MTMR3				N_Shelf	chr22:31063462-31064384	NM_152511;NM_001304795;NM_001304794;NM_001304796	Body;Body;Body;Body	DUSP18;DUSP18;DUSP18;DUSP18	0.00175404	0.394251	12.2682	3.5026	0.394251	Cancer Trained * Post up vs Cancer Trained * Pre	0.0177256	Cancer Trained * Post up vs Cancer Trained * Pre	0.808982	0.0251039	0.0596894	0.244314	0.0251039	Healthy Aged-matched Trained * Post up vs Healthy Aged-matched Trained * Pre	0.00122427	Healthy Aged-matched Trained * Post up vs Healthy Aged-matched Trained * Pre	0.0665625	0.229021	3.67987	1.9183	0.229021	Cancer Untrained * Post up vs Cancer Untrained * Pre	0.0107522	Cancer Untrained * Post up vs Cancer Untrained * Pre	0.773801	-0.0346867	0.0844125	-0.290538	-0.0346867	Cancer Trained * Pre down vs Cancer Untrained * Pre	-0.00160074	Cancer Trained * Pre down vs Cancer Untrained * Pre	0.0246098	-0.257754	5.72049	-2.39175	-0.257754	Cancer Trained * Pre down vs Healthy Aged-matched Trained * Pre	-0.011887	Cancer Trained * Pre down vs Healthy Aged-matched Trained * Pre	0.257099	0.130543	1.34507	1.15977	0.130543	Cancer Trained * Post up vs Cancer Untrained * Post	0.00537266	Cancer Trained * Post up vs Cancer Untrained * Post	0.311199	0.111393	1.06842	1.03364	0.111393	Cancer Trained * Post up vs Healthy Aged-matched Trained * Post	0.00461434	Cancer Trained * Post up vs Healthy Aged-matched Trained * Post	3.61359	0.572288	0.791856	1
300913	cg12054575		0.0134849	13													0.00273533	0.239647	11.0513	3.32436	0.239647	Cancer Trained * Post up vs Cancer Trained * Pre	0.00872149	Cancer Trained * Post up vs Cancer Trained * Pre	0.0560778	0.131843	4.01394	2.00348	0.131843	Healthy Aged-matched Trained * Post up vs Healthy Aged-matched Trained * Pre	0.00463273	Healthy Aged-matched Trained * Post up vs Healthy Aged-matched Trained * Pre	0.85066	0.0145457	0.0361898	0.190236	0.0145457	Cancer Untrained * Post up vs Cancer Untrained * Pre	0.000642198	Cancer Untrained * Post up vs Cancer Untrained * Pre	0.243583	-0.0913147	1.42627	-1.19427	-0.0913147	Cancer Trained * Pre down vs Cancer Untrained * Pre	-0.00346565	Cancer Trained * Pre down vs Cancer Untrained * Pre	0.108937	-0.114732	2.76333	-1.66233	-0.114732	Cancer Trained * Pre down vs Healthy Aged-matched Trained * Pre	-0.00434498	Cancer Trained * Pre down vs Healthy Aged-matched Trained * Pre	0.0752982	0.133786	3.44425	1.85587	0.133786	Cancer Trained * Post up vs Cancer Untrained * Post	0.00461365	Cancer Trained * Post up vs Cancer Untrained * Post	0.920832	-0.00692914	0.0100791	-0.100395	-0.00692914	Cancer Trained * Post down vs Healthy Aged-matched Trained * Post	-0.00025622	Cancer Trained * Post down vs Healthy Aged-matched Trained * Post	3.61358	0.234734	0.324794	1
178372	cg14330636		0.0134919	6		ENST00000459506.1	TSS200	U6									0.000404333	0.295548	16.6385	4.07903	0.295548	Cancer Trained * Post up vs Cancer Trained * Pre	0.0151661	Cancer Trained * Post up vs Cancer Trained * Pre	0.557325	0.0393413	0.353784	0.594797	0.0393413	Healthy Aged-matched Trained * Post up vs Healthy Aged-matched Trained * Pre	0.00190008	Healthy Aged-matched Trained * Post up vs Healthy Aged-matched Trained * Pre	0.391757	0.0669776	0.759566	0.871531	0.0669776	Cancer Untrained * Post up vs Cancer Untrained * Pre	0.00329696	Cancer Untrained * Post up vs Cancer Untrained * Pre	0.0807332	-0.139878	3.31288	-1.82013	-0.139878	Cancer Trained * Pre down vs Cancer Untrained * Pre	-0.00764427	Cancer Trained * Pre down vs Cancer Untrained * Pre	0.0474731	-0.144613	4.34574	-2.08464	-0.144613	Cancer Trained * Pre down vs Healthy Aged-matched Trained * Pre	-0.00773849	Cancer Trained * Pre down vs Healthy Aged-matched Trained * Pre	0.232328	0.0886923	1.49841	1.22409	0.0886923	Cancer Trained * Post up vs Cancer Untrained * Post	0.00422485	Cancer Trained * Post up vs Cancer Untrained * Post	0.12025	0.111593	2.58775	1.60865	0.111593	Cancer Trained * Post up vs Healthy Aged-matched Trained * Post	0.00552751	Cancer Trained * Post up vs Healthy Aged-matched Trained * Post	3.61317	0.237105	0.328112	1
750766	cg09489323	NXN	0.0134948	17		ENST00000537628.2;ENST00000575455.1;ENST00000577098.1;ENST00000571338.1;ENST00000575171	5'UTR;3'UTR;3'UTR;3'UTR;3'UTR	NXN;NXN;NXN;NXN;NXN				S_Shore	chr17:738868-739377	NM_001205319;NM_022463	Body;Body	NXN;NXN	0.00850595	0.312514	8.15796	2.85621	0.312514	Cancer Trained * Post up vs Cancer Trained * Pre	0.0127192	Cancer Trained * Post up vs Cancer Trained * Pre	0.0191868	0.250066	6.26808	2.50361	0.250066	Healthy Aged-matched Trained * Post up vs Healthy Aged-matched Trained * Pre	0.0112528	Healthy Aged-matched Trained * Post up vs Healthy Aged-matched Trained * Pre	0.817334	-0.0270893	0.0544862	-0.233423	-0.0270893	Cancer Untrained * Post down vs Cancer Untrained * Pre	-0.00116158	Cancer Untrained * Post down vs Cancer Untrained * Pre	0.788742	-0.031431	0.0733515	-0.270835	-0.031431	Cancer Trained * Pre down vs Cancer Untrained * Pre	-0.00118009	Cancer Trained * Pre down vs Cancer Untrained * Pre	0.45449	0.0795926	0.577269	0.759782	0.0795926	Cancer Trained * Pre up vs Healthy Aged-matched Trained * Pre	0.00430621	Cancer Trained * Pre up vs Healthy Aged-matched Trained * Pre	0.00933993	0.308172	7.93286	2.81653	0.308172	Cancer Trained * Post up vs Cancer Untrained * Post	0.0127007	Cancer Trained * Post up vs Cancer Untrained * Post	0.187253	0.14204	1.83846	1.3559	0.14204	Cancer Trained * Post up vs Healthy Aged-matched Trained * Post	0.00577268	Cancer Trained * Post up vs Healthy Aged-matched Trained * Post	3.613	0.540672	0.748232	1
22831	cg19716967	C10orf84	0.0135128	10		ENST00000487269.1;ENST00000369170.4;ENST00000470476.1;ENST00000369183.4;ENST00000369170	3'UTR;5'UTR;5'UTR;5'UTR;1stExon;TSS1500;3'UTR	FAM204A;FAM204A;FAM204A;FAM204A;FAM204A;FAM204A;FAM204A		Promoter_Associated	10:120101262-120102379	Island	chr10:120101564-120101937	NM_022063;NM_001134672	5'UTR;5'UTR	C10orf84;C10orf84	0.00354761	-0.28558	10.3613	-3.2189	-0.28558	Cancer Trained * Post down vs Cancer Trained * Pre	-0.00635208	Cancer Trained * Post down vs Cancer Trained * Pre	0.25077	-0.0952235	1.38239	-1.17575	-0.0952235	Healthy Aged-matched Trained * Post down vs Healthy Aged-matched Trained * Pre	-0.00196294	Healthy Aged-matched Trained * Post down vs Healthy Aged-matched Trained * Pre	0.23779	0.113814	1.46285	1.20948	0.113814	Cancer Untrained * Post up vs Cancer Untrained * Pre	0.00271056	Cancer Untrained * Post up vs Cancer Untrained * Pre	0.108154	0.156793	2.77626	1.66621	0.156793	Cancer Trained * Pre up vs Cancer Untrained * Pre	0.00373417	Cancer Trained * Pre up vs Cancer Untrained * Pre	0.0455782	0.178742	4.42793	2.10427	0.178742	Cancer Trained * Pre up vs Healthy Aged-matched Trained * Pre	0.00415547	Cancer Trained * Pre up vs Healthy Aged-matched Trained * Pre	0.011316	-0.242601	7.47733	-2.73447	-0.242601	Cancer Trained * Post down vs Cancer Untrained * Post	-0.00532847	Cancer Trained * Post down vs Cancer Untrained * Post	0.892336	-0.0116146	0.0186964	-0.136735	-0.0116146	Cancer Trained * Post down vs Healthy Aged-matched Trained * Post	-0.000233667	Cancer Trained * Post down vs Healthy Aged-matched Trained * Post	3.61193	0.355376	0.491947	1
545279	cg18569954		0.0135175	4													0.000700305	0.316122	14.9378	3.86494	0.316122	Cancer Trained * Post up vs Cancer Trained * Pre	0.0181935	Cancer Trained * Post up vs Cancer Trained * Pre	0.269095	0.0843914	1.27748	1.13026	0.0843914	Healthy Aged-matched Trained * Post up vs Healthy Aged-matched Trained * Pre	0.00488491	Healthy Aged-matched Trained * Post up vs Healthy Aged-matched Trained * Pre	0.220619	0.108989	1.5783	1.2563	0.108989	Cancer Untrained * Post up vs Cancer Untrained * Pre	0.00616837	Cancer Untrained * Post up vs Cancer Untrained * Pre	0.333727	-0.0855127	0.971596	-0.985695	-0.0855127	Cancer Trained * Pre down vs Cancer Untrained * Pre	-0.00526792	Cancer Trained * Pre down vs Cancer Untrained * Pre	0.102466	-0.132748	2.87358	-1.69516	-0.132748	Cancer Trained * Pre down vs Healthy Aged-matched Trained * Pre	-0.00810573	Cancer Trained * Pre down vs Healthy Aged-matched Trained * Pre	0.149535	0.12162	2.21099	1.48694	0.12162	Cancer Trained * Post up vs Cancer Untrained * Post	0.00675718	Cancer Trained * Post up vs Cancer Untrained * Post	0.217897	0.0989819	1.59764	1.26398	0.0989819	Cancer Trained * Post up vs Healthy Aged-matched Trained * Post	0.00520283	Cancer Trained * Post up vs Healthy Aged-matched Trained * Post	3.61165	0.302022	0.418122	1
522214	cg04677377		0.0135182	3													0.00444593	0.267026	9.77543	3.12657	0.267026	Cancer Trained * Post up vs Cancer Trained * Pre	0.0109217	Cancer Trained * Post up vs Cancer Trained * Pre	0.902994	-0.00959921	0.0151594	-0.123123	-0.00959921	Healthy Aged-matched Trained * Post down vs Healthy Aged-matched Trained * Pre	-0.000609607	Healthy Aged-matched Trained * Post down vs Healthy Aged-matched Trained * Pre	0.567145	-0.0525346	0.336331	-0.579941	-0.0525346	Cancer Untrained * Post down vs Cancer Untrained * Pre	-0.0023973	Cancer Untrained * Post down vs Cancer Untrained * Pre	0.258254	-0.104798	1.33839	-1.15689	-0.104798	Cancer Trained * Pre down vs Cancer Untrained * Pre	-0.0046138	Cancer Trained * Pre down vs Cancer Untrained * Pre	0.00642509	-0.243192	8.84535	-2.97411	-0.243192	Cancer Trained * Pre down vs Healthy Aged-matched Trained * Pre	-0.0100184	Cancer Trained * Pre down vs Healthy Aged-matched Trained * Pre	0.0187176	0.214762	6.32334	2.51462	0.214762	Cancer Trained * Post up vs Cancer Untrained * Post	0.00870515	Cancer Trained * Post up vs Cancer Untrained * Post	0.686114	0.0334333	0.167178	0.408874	0.0334333	Cancer Trained * Post up vs Healthy Aged-matched Trained * Post	0.00151282	Cancer Trained * Post up vs Healthy Aged-matched Trained * Post	3.61161	0.329292	0.45588	1
744310	cg13225880	MAPRE1	0.0135283	20										NM_012325	Body	MAPRE1	0.00157314	0.290288	12.5736	3.54593	0.290288	Cancer Trained * Post up vs Cancer Trained * Pre	0.0129452	Cancer Trained * Post up vs Cancer Trained * Pre	0.794043	0.0197196	0.0696277	0.263871	0.0197196	Healthy Aged-matched Trained * Post up vs Healthy Aged-matched Trained * Pre	0.00128146	Healthy Aged-matched Trained * Post up vs Healthy Aged-matched Trained * Pre	0.176482	-0.120782	1.93489	-1.391	-0.120782	Cancer Untrained * Post down vs Cancer Untrained * Pre	-0.00568355	Cancer Untrained * Post down vs Cancer Untrained * Pre	0.167782	-0.123353	2.01814	-1.42061	-0.123353	Cancer Trained * Pre down vs Cancer Untrained * Pre	-0.00588617	Cancer Trained * Pre down vs Cancer Untrained * Pre	0.614604	-0.0399647	0.259983	-0.509885	-0.0399647	Cancer Trained * Pre down vs Healthy Aged-matched Trained * Pre	-0.00150463	Cancer Trained * Pre down vs Healthy Aged-matched Trained * Pre	0.00170233	0.287716	12.3519	3.51452	0.287716	Cancer Trained * Post up vs Cancer Untrained * Post	0.0127426	Cancer Trained * Post up vs Cancer Untrained * Post	0.00693589	0.230603	8.65611	2.94213	0.230603	Cancer Trained * Post up vs Healthy Aged-matched Trained * Post	0.0101591	Cancer Trained * Post up vs Healthy Aged-matched Trained * Post	3.61101	0.302508	0.418868	1
160203	cg17788468	PDCD4-AS1	0.0135288	10		ENST00000416249.1	TSS1500	RP11-313D6.3		Unclassified	10:112628862-112629026	N_Shelf	chr10:112631414-112632476	NR_026932	Body	PDCD4-AS1	0.00981037	0.299602	7.81541	2.7956	0.299602	Cancer Trained * Post up vs Cancer Trained * Pre	0.0132892	Cancer Trained * Post up vs Cancer Trained * Pre	0.662057	-0.0432733	0.195651	-0.442325	-0.0432733	Healthy Aged-matched Trained * Post down vs Healthy Aged-matched Trained * Pre	-0.00229307	Healthy Aged-matched Trained * Post down vs Healthy Aged-matched Trained * Pre	0.0506402	0.233405	4.21628	2.05336	0.233405	Cancer Untrained * Post up vs Cancer Untrained * Pre	0.0118558	Cancer Untrained * Post up vs Cancer Untrained * Pre	0.170343	0.160476	1.9931	1.41177	0.160476	Cancer Trained * Pre up vs Cancer Untrained * Pre	0.0080005	Cancer Trained * Pre up vs Cancer Untrained * Pre	0.225084	-0.127629	1.54722	-1.24387	-0.127629	Cancer Trained * Pre down vs Healthy Aged-matched Trained * Pre	-0.00636024	Cancer Trained * Pre down vs Healthy Aged-matched Trained * Pre	0.044561	0.226673	4.47365	2.1151	0.226673	Cancer Trained * Post up vs Cancer Untrained * Post	0.00943393	Cancer Trained * Post up vs Cancer Untrained * Post	0.0461967	0.215246	4.40069	2.09778	0.215246	Cancer Trained * Post up vs Healthy Aged-matched Trained * Post	0.00922205	Cancer Trained * Post up vs Healthy Aged-matched Trained * Post	3.61098	0.51841	0.717824	1
481974	cg08038907	TEX26-AS1	0.0135352	13		ENST00000429200.1;ENST00000479195.1;ENST00000531960.1;ENST00000411835.1;ENST00000451495	3'UTR;TSS1500;TSS1500;3'UTR;TSS1500	TEX26-AS1;TEX26;TEX26;TEX26-AS1;RP11-252M21.3						NR_038288;NM_152325;NR_038287	Body;TSS1500;Body	TEX26-AS1;TEX26;TEX26-AS1	0.000329439	0.406833	17.2934	4.15853	0.406833	Cancer Trained * Post up vs Cancer Trained * Pre	0.0165551	Cancer Trained * Post up vs Cancer Trained * Pre	0.571272	0.0512387	0.329173	0.573736	0.0512387	Healthy Aged-matched Trained * Post up vs Healthy Aged-matched Trained * Pre	0.0022819	Healthy Aged-matched Trained * Post up vs Healthy Aged-matched Trained * Pre	0.948264	0.00680091	0.00429566	0.0655413	0.00680091	Cancer Untrained * Post up vs Cancer Untrained * Pre	0.000398275	Cancer Untrained * Post up vs Cancer Untrained * Pre	0.0966805	-0.179103	2.97922	-1.72604	-0.179103	Cancer Trained * Pre down vs Cancer Untrained * Pre	-0.0077652	Cancer Trained * Pre down vs Cancer Untrained * Pre	0.0413473	-0.201462	4.62616	-2.15085	-0.201462	Cancer Trained * Pre down vs Healthy Aged-matched Trained * Pre	-0.00854017	Cancer Trained * Pre down vs Healthy Aged-matched Trained * Pre	0.0329071	0.220928	5.09977	2.25827	0.220928	Cancer Trained * Post up vs Cancer Untrained * Post	0.00839161	Cancer Trained * Post up vs Cancer Untrained * Post	0.112372	0.154132	2.70785	1.64555	0.154132	Cancer Trained * Post up vs Healthy Aged-matched Trained * Post	0.00573301	Cancer Trained * Post up vs Healthy Aged-matched Trained * Post	3.61061	0.431959	0.59818	1
296766	cg09739165	KIAA0556	0.013536	16										NM_015202	Body	KIAA0556	0.00693831	0.262233	8.65525	2.94198	0.262233	Cancer Trained * Post up vs Cancer Trained * Pre	0.0213851	Cancer Trained * Post up vs Cancer Trained * Pre	0.706324	0.0310123	0.145263	0.381133	0.0310123	Healthy Aged-matched Trained * Post up vs Healthy Aged-matched Trained * Pre	0.00298506	Healthy Aged-matched Trained * Post up vs Healthy Aged-matched Trained * Pre	0.23209	0.115789	1.49998	1.22474	0.115789	Cancer Untrained * Post up vs Cancer Untrained * Pre	0.0100767	Cancer Untrained * Post up vs Cancer Untrained * Pre	0.41167	0.078935	0.697093	0.834921	0.078935	Cancer Trained * Pre up vs Cancer Untrained * Pre	0.00697356	Cancer Trained * Pre up vs Cancer Untrained * Pre	0.135099	-0.131785	2.38464	-1.54423	-0.131785	Cancer Trained * Pre down vs Healthy Aged-matched Trained * Pre	-0.0108672	Cancer Trained * Pre down vs Healthy Aged-matched Trained * Pre	0.0181407	0.225379	6.39341	2.52852	0.225379	Cancer Trained * Post up vs Cancer Untrained * Post	0.0182819	Cancer Trained * Post up vs Cancer Untrained * Post	0.254946	0.0994361	1.35763	1.16517	0.0994361	Cancer Trained * Post up vs Healthy Aged-matched Trained * Post	0.00753289	Cancer Trained * Post up vs Healthy Aged-matched Trained * Post	3.61056	0.358575	0.496564	1
110041	cg07701871		0.0135447	14		ENST00000555599.1;ENST00000448840.2;ENST00000555103.1;ENST00000556035.1;ENST00000556136	3'UTR;3'UTR;3'UTR;TSS1500;TSS200;1stExon;1stExon	AL132709.1;AL132709.1;AL132709.1;AL132709.1;AL132709.1;AL132709.1;AL132709.1									0.00326554	-0.253305	10.5794	-3.2526	-0.253305	Cancer Trained * Post down vs Cancer Trained * Pre	-0.00453849	Cancer Trained * Post down vs Cancer Trained * Pre	0.408628	0.0597488	0.706339	0.84044	0.0597488	Healthy Aged-matched Trained * Post up vs Healthy Aged-matched Trained * Pre	0.00115686	Healthy Aged-matched Trained * Post up vs Healthy Aged-matched Trained * Pre	0.090241	-0.14557	3.10574	-1.76231	-0.14557	Cancer Untrained * Post down vs Cancer Untrained * Pre	-0.00267124	Cancer Untrained * Post down vs Cancer Untrained * Pre	0.793169	0.0218909	0.0702343	0.265018	0.0218909	Cancer Trained * Pre up vs Cancer Untrained * Pre	0.000436407	Cancer Trained * Pre up vs Cancer Untrained * Pre	0.424751	0.0605055	0.658494	0.811476	0.0605055	Cancer Trained * Pre up vs Healthy Aged-matched Trained * Pre	0.00112822	Cancer Trained * Pre up vs Healthy Aged-matched Trained * Pre	0.280831	-0.0858444	1.21506	-1.1023	-0.0858444	Cancer Trained * Post down vs Cancer Untrained * Post	-0.00143085	Cancer Trained * Post down vs Cancer Untrained * Post	0.00234088	-0.252549	11.4723	-3.38709	-0.252549	Cancer Trained * Post down vs Healthy Aged-matched Trained * Post	-0.00456713	Cancer Trained * Post down vs Healthy Aged-matched Trained * Post	3.61004	0.273684	0.379059	1
100817	cg17462356	FASN	0.0135458	17		ENST00000306749.1	TSS1500	FASN		Promoter_Associated	17:80055575-80057103	Island	chr17:80055179-80057276	NM_004104	TSS1500	FASN	0.00034417	-0.362289	17.1526	-4.14157	-0.362289	Cancer Trained * Post down vs Cancer Trained * Pre	-0.00408371	Cancer Trained * Post down vs Cancer Trained * Pre	0.633007	0.038603	0.233691	0.483416	0.038603	Healthy Aged-matched Trained * Post up vs Healthy Aged-matched Trained * Pre	0.000520307	Healthy Aged-matched Trained * Post up vs Healthy Aged-matched Trained * Pre	0.794199	0.0244636	0.0695197	0.263666	0.0244636	Cancer Untrained * Post up vs Cancer Untrained * Pre	0.000312045	Cancer Untrained * Post up vs Cancer Untrained * Pre	0.0403975	0.200586	4.67379	2.1619	0.200586	Cancer Trained * Pre up vs Cancer Untrained * Pre	0.00240264	Cancer Trained * Pre up vs Cancer Untrained * Pre	0.00780705	0.242246	8.36609	2.89242	0.242246	Cancer Trained * Pre up vs Healthy Aged-matched Trained * Pre	0.00282177	Cancer Trained * Pre up vs Healthy Aged-matched Trained * Pre	0.0433594	-0.186166	4.52919	-2.12819	-0.186166	Cancer Trained * Post down vs Cancer Untrained * Post	-0.00199312	Cancer Trained * Post down vs Cancer Untrained * Post	0.0698207	-0.158645	3.58809	-1.89422	-0.158645	Cancer Trained * Post down vs Healthy Aged-matched Trained * Post	-0.00178225	Cancer Trained * Post down vs Healthy Aged-matched Trained * Post	3.60998	0.345299	0.478256	1
391306	cg14177779	ST3GAL5	0.0135574	2		ENST00000461206.1;ENST00000433665.1	TSS200;3'UTR	ST3GAL5;ST3GAL5						NM_001042437;NM_003896	Body;Body	ST3GAL5;ST3GAL5	0.000963274	0.242538	13.9866	3.73987	0.242538	Cancer Trained * Post up vs Cancer Trained * Pre	0.00875971	Cancer Trained * Post up vs Cancer Trained * Pre	0.145002	0.0890642	2.26329	1.50442	0.0890642	Healthy Aged-matched Trained * Post up vs Healthy Aged-matched Trained * Pre	0.00328534	Healthy Aged-matched Trained * Post up vs Healthy Aged-matched Trained * Pre	0.324845	-0.0690834	1.00867	-1.00432	-0.0690834	Cancer Untrained * Post down vs Cancer Untrained * Pre	-0.00250838	Cancer Untrained * Post down vs Cancer Untrained * Pre	0.0174387	-0.175129	6.48207	-2.54599	-0.175129	Cancer Trained * Pre down vs Cancer Untrained * Pre	-0.0065454	Cancer Trained * Pre down vs Cancer Untrained * Pre	0.0752639	-0.115247	3.44512	-1.8561	-0.115247	Cancer Trained * Pre down vs Healthy Aged-matched Trained * Pre	-0.004218	Cancer Trained * Pre down vs Healthy Aged-matched Trained * Pre	0.0455385	0.136493	4.4297	2.10468	0.136493	Cancer Trained * Post up vs Cancer Untrained * Post	0.00472269	Cancer Trained * Post up vs Cancer Untrained * Post	0.543689	0.0382265	0.379027	0.615652	0.0382265	Cancer Trained * Post up vs Healthy Aged-matched Trained * Post	0.00125638	Cancer Trained * Post up vs Healthy Aged-matched Trained * Post	3.6093	0.189749	0.262862	1
613633	cg21558874	AHCTF1P1	0.0135638	2		ENST00000435109.1;ENST00000482861.1	TSS1500;5'UTR	AC009487.6;SLC4A10						NR_077058	TSS1500	AHCTF1P1	0.00986776	0.305741	7.8015	2.79312	0.305741	Cancer Trained * Post up vs Cancer Trained * Pre	0.0134959	Cancer Trained * Post up vs Cancer Trained * Pre	0.00550998	0.303574	9.22958	3.03802	0.303574	Healthy Aged-matched Trained * Post up vs Healthy Aged-matched Trained * Pre	0.0131571	Healthy Aged-matched Trained * Post up vs Healthy Aged-matched Trained * Pre	0.955319	0.00657057	0.00320276	0.0565929	0.00657057	Cancer Untrained * Post up vs Cancer Untrained * Pre	0.000198486	Cancer Untrained * Post up vs Cancer Untrained * Pre	0.553397	-0.0697515	0.360932	-0.600776	-0.0697515	Cancer Trained * Pre down vs Cancer Untrained * Pre	-0.00322075	Cancer Trained * Pre down vs Cancer Untrained * Pre	0.779447	0.0296673	0.0801338	0.283079	0.0296673	Cancer Trained * Pre up vs Healthy Aged-matched Trained * Pre	0.00155015	Cancer Trained * Pre up vs Healthy Aged-matched Trained * Pre	0.0463804	0.229419	4.39268	2.09587	0.229419	Cancer Trained * Post up vs Cancer Untrained * Post	0.0100766	Cancer Trained * Post up vs Cancer Untrained * Post	0.76383	0.031834	0.092266	0.303753	0.031834	Cancer Trained * Post up vs Healthy Aged-matched Trained * Post	0.00188893	Cancer Trained * Post up vs Healthy Aged-matched Trained * Post	3.60892	0.540526	0.748875	1
465355	cg23782191	SNX3	0.0135705	6		ENST00000230085.8;ENST00000426155.2;ENST00000368979.2	3'UTR;3'UTR;3'UTR	SNX3;SNX3;SNX3						NM_003795;NM_001300929;NM_152827;NM_001300928	3'UTR;3'UTR;3'UTR;3'UTR	SNX3;SNX3;SNX3;SNX3	0.00883011	0.226814	8.0677	2.84037	0.226814	Cancer Trained * Post up vs Cancer Trained * Pre	0.0114211	Cancer Trained * Post up vs Cancer Trained * Pre	0.171762	0.102559	1.97942	1.40692	0.102559	Healthy Aged-matched Trained * Post up vs Healthy Aged-matched Trained * Pre	0.00490684	Healthy Aged-matched Trained * Post up vs Healthy Aged-matched Trained * Pre	0.172144	0.119052	1.97576	1.40562	0.119052	Cancer Untrained * Post up vs Cancer Untrained * Pre	0.00654052	Cancer Untrained * Post up vs Cancer Untrained * Pre	0.433147	0.0674755	0.634674	0.796664	0.0674755	Cancer Trained * Pre up vs Cancer Untrained * Pre	0.00337665	Cancer Trained * Pre up vs Cancer Untrained * Pre	0.333696	-0.0753652	0.97172	-0.985759	-0.0753652	Cancer Trained * Pre down vs Healthy Aged-matched Trained * Pre	-0.00432744	Cancer Trained * Pre down vs Healthy Aged-matched Trained * Pre	0.0377086	0.175237	4.81574	2.19448	0.175237	Cancer Trained * Post up vs Cancer Untrained * Post	0.00825726	Cancer Trained * Post up vs Cancer Untrained * Post	0.528336	0.0488897	0.408917	0.639466	0.0488897	Cancer Trained * Post up vs Healthy Aged-matched Trained * Post	0.00218685	Cancer Trained * Post up vs Healthy Aged-matched Trained * Post	3.60852	0.287626	0.398537	1
214719	cg23964718	PDSS2	0.0135777	6		ENST00000369033.3	5'UTR	PDSS2						NM_020381	Body	PDSS2	0.00496141	0.235877	9.49501	3.0814	0.235877	Cancer Trained * Post up vs Cancer Trained * Pre	0.0108202	Cancer Trained * Post up vs Cancer Trained * Pre	0.0151368	0.182263	6.80307	2.60827	0.182263	Healthy Aged-matched Trained * Post up vs Healthy Aged-matched Trained * Pre	0.00862847	Healthy Aged-matched Trained * Post up vs Healthy Aged-matched Trained * Pre	0.591724	0.044113	0.295193	0.543317	0.044113	Cancer Untrained * Post up vs Cancer Untrained * Pre	0.00189648	Cancer Untrained * Post up vs Cancer Untrained * Pre	0.746557	-0.0265317	0.106783	-0.326777	-0.0265317	Cancer Trained * Pre down vs Cancer Untrained * Pre	-0.00152281	Cancer Trained * Pre down vs Cancer Untrained * Pre	0.94441	0.00516195	0.00496067	0.0704321	0.00516195	Cancer Trained * Pre up vs Healthy Aged-matched Trained * Pre	0.000266137	Cancer Trained * Pre up vs Healthy Aged-matched Trained * Pre	0.0406853	0.165232	4.65923	2.15852	0.165232	Cancer Trained * Post up vs Cancer Untrained * Post	0.00740091	Cancer Trained * Post up vs Cancer Untrained * Post	0.430134	0.0587753	0.643138	0.801959	0.0587753	Cancer Trained * Post up vs Healthy Aged-matched Trained * Post	0.00245787	Cancer Trained * Post up vs Healthy Aged-matched Trained * Post	3.6081	0.264279	0.366231	1
1208	cg03639258	MEF2C	0.0135789	5		ENST00000514028.1;ENST00000514015.1;ENST00000503075.1;ENST00000437473.2;ENST00000504921	1stExon;1stExon;1stExon;1stExon;1stExon;TSS200;TSS200;TSS200;TSS200;TSS200;TSS200;5'UTR	MEF2C;MEF2C;MEF2C;MEF2C;MEF2C;CTC-454M9.1;MEF2C;MEF2C;MEF2C;MEF2C;CTC-454M9.1;MEF2C;MEF				N_Shore	chr5:88179866-88180258	NM_001193350;NM_002397;NR_109941;NM_001193350;NM_002397;NM_001193347;NM_001131005	1stExon;1stExon;TSS200;5'UTR;5'UTR;5'UTR;5'UTR	MEF2C;MEF2C;MEF2C-AS1;MEF2C;MEF2C;MEF2C;MEF2C	0.00755824	-0.240875	8.44515	-2.90605	-0.240875	Cancer Trained * Post down vs Cancer Trained * Pre	-0.00775509	Cancer Trained * Post down vs Cancer Trained * Pre	0.0835051	-0.136401	3.24971	-1.8027	-0.136401	Healthy Aged-matched Trained * Post down vs Healthy Aged-matched Trained * Pre	-0.0043906	Healthy Aged-matched Trained * Post down vs Healthy Aged-matched Trained * Pre	0.0789817	-0.161009	3.35408	-1.83141	-0.161009	Cancer Untrained * Post down vs Cancer Untrained * Pre	-0.0048613	Cancer Untrained * Post down vs Cancer Untrained * Pre	0.19503	0.117061	1.77296	1.33153	0.117061	Cancer Trained * Pre up vs Cancer Untrained * Pre	0.0041087	Cancer Trained * Pre up vs Cancer Untrained * Pre	0.0897952	0.14006	3.11488	1.7649	0.14006	Cancer Trained * Pre up vs Healthy Aged-matched Trained * Pre	0.00475476	Cancer Trained * Pre up vs Healthy Aged-matched Trained * Pre	0.657477	0.0371957	0.201377	0.448751	0.0371957	Cancer Trained * Post up vs Cancer Untrained * Post	0.00121492	Cancer Trained * Post up vs Cancer Untrained * Post	0.657705	0.0355868	0.20109	0.448431	0.0355868	Cancer Trained * Post up vs Healthy Aged-matched Trained * Post	0.00139028	Cancer Trained * Post up vs Healthy Aged-matched Trained * Post	3.60803	0.309852	0.429393	1
449015	cg09487033	ZNF227	0.0135857	19		ENST00000377916.2	TSS1500	ZNF227						NM_001289171;NM_001289170;NM_001289169;NM_001289168;NM_001289167;NM_001289172;NM_001289	Body;Body;Body;Body;Body;5'UTR;Body;Body;Body	ZNF227;ZNF227;ZNF227;ZNF227;ZNF227;ZNF227;ZNF227;ZNF227;ZNF227	0.000542819	0.347126	15.7166	3.96442	0.347126	Cancer Trained * Post up vs Cancer Trained * Pre	0.0142634	Cancer Trained * Post up vs Cancer Trained * Pre	0.774656	0.0231327	0.0837567	0.289408	0.0231327	Healthy Aged-matched Trained * Post up vs Healthy Aged-matched Trained * Pre	0.00118493	Healthy Aged-matched Trained * Post up vs Healthy Aged-matched Trained * Pre	0.174995	-0.129647	1.94876	-1.39598	-0.129647	Cancer Untrained * Post down vs Cancer Untrained * Pre	-0.00555472	Cancer Untrained * Post down vs Cancer Untrained * Pre	0.0307535	-0.212646	5.24258	-2.28967	-0.212646	Cancer Trained * Pre down vs Cancer Untrained * Pre	-0.00936227	Cancer Trained * Pre down vs Cancer Untrained * Pre	0.0785808	-0.153751	3.36366	-1.83403	-0.153751	Cancer Trained * Pre down vs Healthy Aged-matched Trained * Pre	-0.00676492	Cancer Trained * Pre down vs Healthy Aged-matched Trained * Pre	0.005803	0.264128	9.09939	3.01652	0.264128	Cancer Trained * Post up vs Cancer Untrained * Post	0.0104558	Cancer Trained * Post up vs Cancer Untrained * Post	0.0530458	0.170242	4.12388	2.03073	0.170242	Cancer Trained * Post up vs Healthy Aged-matched Trained * Post	0.00631352	Cancer Trained * Post up vs Healthy Aged-matched Trained * Post	3.60763	0.345738	0.479176	1
783460	cg13247077	KIAA0196	0.0135884	8		ENST00000519140.1	TSS1500	KIAA0196-AS1						NM_014846	Body	KIAA0196	0.00085621	0.278393	14.3351	3.78617	0.278393	Cancer Trained * Post up vs Cancer Trained * Pre	0.0130631	Cancer Trained * Post up vs Cancer Trained * Pre	0.180927	0.0923819	1.89425	1.37632	0.0923819	Healthy Aged-matched Trained * Post up vs Healthy Aged-matched Trained * Pre	0.00429943	Healthy Aged-matched Trained * Post up vs Healthy Aged-matched Trained * Pre	0.227777	0.0964309	1.52884	1.23646	0.0964309	Cancer Untrained * Post up vs Cancer Untrained * Pre	0.00445695	Cancer Untrained * Post up vs Cancer Untrained * Pre	0.415051	-0.0646388	0.686938	-0.828817	-0.0646388	Cancer Trained * Pre down vs Cancer Untrained * Pre	-0.00336672	Cancer Trained * Pre down vs Cancer Untrained * Pre	0.343899	-0.0679187	0.930787	-0.964773	-0.0679187	Cancer Trained * Pre down vs Healthy Aged-matched Trained * Pre	-0.00349877	Cancer Trained * Pre down vs Healthy Aged-matched Trained * Pre	0.123141	0.117324	2.54597	1.59561	0.117324	Cancer Trained * Post up vs Cancer Untrained * Post	0.00523945	Cancer Trained * Post up vs Cancer Untrained * Post	0.105909	0.118093	2.81395	1.67748	0.118093	Cancer Trained * Post up vs Healthy Aged-matched Trained * Post	0.00526492	Cancer Trained * Post up vs Healthy Aged-matched Trained * Post	3.60747	0.243798	0.337907	1
143420	cg01841209		0.0135938	5		ENST00000510208.1;ENST00000506127.1;ENST00000512073.1;ENST00000505654.1;ENST00000508060	1stExon;TSS200;TSS200;5'UTR;5'UTR;5'UTR	PAM;PAM;PAM;PAM;PAM;PAM		Promoter_Associated	5:102090688-102091007	Island	chr5:102090439-102091241				0.00229778	-0.493815	11.523	-3.39455	-0.493815	Cancer Trained * Post down vs Cancer Trained * Pre	-0.0127587	Cancer Trained * Post down vs Cancer Trained * Pre	0.094585	-0.230751	3.0193	-1.73761	-0.230751	Healthy Aged-matched Trained * Post down vs Healthy Aged-matched Trained * Pre	-0.00558727	Healthy Aged-matched Trained * Post down vs Healthy Aged-matched Trained * Pre	0.680927	0.0641947	0.173094	0.416046	0.0641947	Cancer Untrained * Post up vs Cancer Untrained * Pre	0.00180045	Cancer Untrained * Post up vs Cancer Untrained * Pre	0.374757	0.139445	0.816754	0.903745	0.139445	Cancer Trained * Pre up vs Cancer Untrained * Pre	0.00460516	Cancer Trained * Pre up vs Cancer Untrained * Pre	0.241392	0.167134	1.43998	1.19999	0.167134	Cancer Trained * Pre up vs Healthy Aged-matched Trained * Pre	0.00516878	Cancer Trained * Pre up vs Healthy Aged-matched Trained * Pre	0.00809261	-0.418564	8.27868	-2.87727	-0.418564	Cancer Trained * Post down vs Cancer Untrained * Post	-0.00995395	Cancer Trained * Post down vs Cancer Untrained * Post	0.49732	-0.0959294	0.474383	-0.688755	-0.0959294	Cancer Trained * Post down vs Healthy Aged-matched Trained * Post	-0.00200262	Cancer Trained * Post down vs Healthy Aged-matched Trained * Post	3.60715	0.954195	1.32264	1
627276	cg11080206	PHF20L1	0.0136004	8		ENST00000485595.1;ENST00000395382.3;ENST00000522580.1;ENST00000220847.7	5'UTR;5'UTR;5'UTR;5'UTR	PHF20L1;PHF20L1;PHF20L1;PHF20L1						NM_198513;NM_001277196;NM_016018	Body;Body;Body	PHF20L1;PHF20L1;PHF20L1	0.00379622	0.309718	10.1843	3.19128	0.309718	Cancer Trained * Post up vs Cancer Trained * Pre	0.015112	Cancer Trained * Post up vs Cancer Trained * Pre	0.154131	0.130204	2.15986	1.46964	0.130204	Healthy Aged-matched Trained * Post up vs Healthy Aged-matched Trained * Pre	0.00630899	Healthy Aged-matched Trained * Post up vs Healthy Aged-matched Trained * Pre	0.137664	0.157876	2.35222	1.5337	0.157876	Cancer Untrained * Post up vs Cancer Untrained * Pre	0.00847512	Cancer Untrained * Post up vs Cancer Untrained * Pre	0.951657	0.0063037	0.00375004	0.0612376	0.0063037	Cancer Trained * Pre up vs Cancer Untrained * Pre	0.00063591	Cancer Trained * Pre up vs Cancer Untrained * Pre	0.144762	-0.139878	2.26612	-1.50536	-0.139878	Cancer Trained * Pre down vs Healthy Aged-matched Trained * Pre	-0.00697663	Cancer Trained * Pre down vs Healthy Aged-matched Trained * Pre	0.115744	0.158145	2.65527	1.6295	0.158145	Cancer Trained * Post up vs Cancer Untrained * Post	0.00727274	Cancer Trained * Post up vs Cancer Untrained * Post	0.673347	0.0396362	0.181958	0.426565	0.0396362	Cancer Trained * Post up vs Healthy Aged-matched Trained * Post	0.00182634	Cancer Trained * Post up vs Healthy Aged-matched Trained * Post	3.60676	0.42465	0.588685	1
425942	cg03553537	CPA1	0.0136011	7		ENST00000479106.1;ENST00000491460.1;ENST00000478096.1;ENST00000470838.1	TSS200;5'UTR;TSS1500;TSS200	CPA1;CPA1;CPA1;CPA1				S_Shore	chr7:130021511-130021726	NM_001868	Body	CPA1	0.000736919	0.388794	14.784	3.84499	0.388794	Cancer Trained * Post up vs Cancer Trained * Pre	0.0341544	Cancer Trained * Post up vs Cancer Trained * Pre	0.134701	0.142694	2.38973	1.54587	0.142694	Healthy Aged-matched Trained * Post up vs Healthy Aged-matched Trained * Pre	0.0120376	Healthy Aged-matched Trained * Post up vs Healthy Aged-matched Trained * Pre	0.414022	-0.08909	0.690014	-0.830671	-0.08909	Cancer Untrained * Post down vs Cancer Untrained * Pre	-0.00783029	Cancer Untrained * Post down vs Cancer Untrained * Pre	0.0260157	-0.253807	5.60025	-2.36648	-0.253807	Cancer Trained * Pre down vs Cancer Untrained * Pre	-0.022745	Cancer Trained * Pre down vs Cancer Untrained * Pre	0.132115	-0.150706	2.42327	-1.55669	-0.150706	Cancer Trained * Pre down vs Healthy Aged-matched Trained * Pre	-0.0141212	Cancer Trained * Pre down vs Healthy Aged-matched Trained * Pre	0.0360208	0.224077	4.91073	2.21602	0.224077	Cancer Trained * Post up vs Cancer Untrained * Post	0.0192397	Cancer Trained * Post up vs Cancer Untrained * Post	0.333895	0.0953933	0.970906	0.985345	0.0953933	Cancer Trained * Post up vs Healthy Aged-matched Trained * Post	0.00799556	Cancer Trained * Post up vs Healthy Aged-matched Trained * Post	3.60672	0.460967	0.639038	1
445293	cg03262690		0.0136058	2													0.00474637	0.293348	9.60793	3.09967	0.293348	Cancer Trained * Post up vs Cancer Trained * Pre	0.0186529	Cancer Trained * Post up vs Cancer Trained * Pre	0.127654	0.136134	2.483	1.57575	0.136134	Healthy Aged-matched Trained * Post up vs Healthy Aged-matched Trained * Pre	0.00873389	Healthy Aged-matched Trained * Post up vs Healthy Aged-matched Trained * Pre	0.0424349	-0.21466	4.5731	-2.13848	-0.21466	Cancer Untrained * Post down vs Cancer Untrained * Pre	-0.0141917	Cancer Untrained * Post down vs Cancer Untrained * Pre	0.0601216	-0.197656	3.87732	-1.96909	-0.197656	Cancer Trained * Pre down vs Cancer Untrained * Pre	-0.0130622	Cancer Trained * Pre down vs Cancer Untrained * Pre	0.383511	-0.0803745	0.786842	-0.887041	-0.0803745	Cancer Trained * Pre down vs Healthy Aged-matched Trained * Pre	-0.0052298	Cancer Trained * Pre down vs Healthy Aged-matched Trained * Pre	0.00305735	0.310352	10.754	3.27933	0.310352	Cancer Trained * Post up vs Cancer Untrained * Post	0.0197824	Cancer Trained * Post up vs Cancer Untrained * Post	0.404466	0.07684	0.719161	0.848033	0.07684	Cancer Trained * Post up vs Healthy Aged-matched Trained * Post	0.00468919	Cancer Trained * Post up vs Healthy Aged-matched Trained * Post	3.60644	0.403763	0.55978	1
266391	cg01224949	HSD17B2	0.0136095	16		ENST00000567021.1	3'UTR	RP11-510J16.5						NM_002153	Body	HSD17B2	0.00466878	0.242211	9.65006	3.10645	0.242211	Cancer Trained * Post up vs Cancer Trained * Pre	0.0106645	Cancer Trained * Post up vs Cancer Trained * Pre	0.175341	0.0992788	1.94552	1.39482	0.0992788	Healthy Aged-matched Trained * Post up vs Healthy Aged-matched Trained * Pre	0.00402864	Healthy Aged-matched Trained * Post up vs Healthy Aged-matched Trained * Pre	0.521001	-0.0538357	0.42377	-0.650976	-0.0538357	Cancer Untrained * Post down vs Cancer Untrained * Pre	-0.00234137	Cancer Untrained * Post down vs Cancer Untrained * Pre	0.331314	-0.0819326	0.981529	-0.990722	-0.0819326	Cancer Trained * Pre down vs Cancer Untrained * Pre	-0.00398963	Cancer Trained * Pre down vs Cancer Untrained * Pre	0.081657	-0.135436	3.29155	-1.81426	-0.135436	Cancer Trained * Pre down vs Healthy Aged-matched Trained * Pre	-0.00622666	Cancer Trained * Pre down vs Healthy Aged-matched Trained * Pre	0.0110138	0.214114	7.54106	2.7461	0.214114	Cancer Trained * Post up vs Cancer Untrained * Post	0.00901626	Cancer Trained * Post up vs Cancer Untrained * Post	0.920817	0.00749598	0.0100829	0.100414	0.00749598	Cancer Trained * Post up vs Healthy Aged-matched Trained * Post	0.000409222	Cancer Trained * Post up vs Healthy Aged-matched Trained * Post	3.60623	0.274045	0.37996	1
807201	cg14223231		0.0136243	7													0.00194459	0.272612	11.9815	3.46142	0.272612	Cancer Trained * Post up vs Cancer Trained * Pre	0.0167622	Cancer Trained * Post up vs Cancer Trained * Pre	0.0497982	0.148212	4.24979	2.0615	0.148212	Healthy Aged-matched Trained * Post up vs Healthy Aged-matched Trained * Pre	0.00856819	Healthy Aged-matched Trained * Post up vs Healthy Aged-matched Trained * Pre	0.366007	0.0769103	0.847687	0.920699	0.0769103	Cancer Untrained * Post up vs Cancer Untrained * Pre	0.00465461	Cancer Untrained * Post up vs Cancer Untrained * Pre	0.108234	-0.139153	2.77493	-1.66581	-0.139153	Cancer Trained * Pre down vs Cancer Untrained * Pre	-0.0086995	Cancer Trained * Pre down vs Cancer Untrained * Pre	0.448343	-0.0580836	0.593354	-0.770295	-0.0580836	Cancer Trained * Pre down vs Healthy Aged-matched Trained * Pre	-0.00380793	Cancer Trained * Pre down vs Healthy Aged-matched Trained * Pre	0.479405	0.0565489	0.515545	0.718015	0.0565489	Cancer Trained * Post up vs Cancer Untrained * Post	0.00340809	Cancer Trained * Post up vs Cancer Untrained * Post	0.387517	0.0663166	0.773485	0.87948	0.0663166	Cancer Trained * Post up vs Healthy Aged-matched Trained * Post	0.00438608	Cancer Trained * Post up vs Healthy Aged-matched Trained * Post	3.60536	0.279537	0.387669	1
429598	cg06665132	CMIP	0.0136296	16		ENST00000566513.1	5'UTR	CMIP						NM_198390;NM_030629	Body;Body	CMIP;CMIP	0.00400499	0.291056	10.0451	3.16939	0.291056	Cancer Trained * Post up vs Cancer Trained * Pre	0.00923563	Cancer Trained * Post up vs Cancer Trained * Pre	0.468454	0.0617181	0.542009	0.736213	0.0617181	Healthy Aged-matched Trained * Post up vs Healthy Aged-matched Trained * Pre	0.00201709	Healthy Aged-matched Trained * Post up vs Healthy Aged-matched Trained * Pre	0.833504	0.0206903	0.0451212	0.212417	0.0206903	Cancer Untrained * Post up vs Cancer Untrained * Pre	0.000606474	Cancer Untrained * Post up vs Cancer Untrained * Pre	0.765998	-0.0293064	0.0905255	-0.300875	-0.0293064	Cancer Trained * Pre down vs Cancer Untrained * Pre	-0.00106696	Cancer Trained * Pre down vs Cancer Untrained * Pre	0.0467641	-0.183928	4.37606	-2.0919	-0.183928	Cancer Trained * Pre down vs Healthy Aged-matched Trained * Pre	-0.00586042	Cancer Trained * Pre down vs Healthy Aged-matched Trained * Pre	0.0145699	0.241059	6.89044	2.62496	0.241059	Cancer Trained * Post up vs Cancer Untrained * Post	0.0075622	Cancer Trained * Post up vs Cancer Untrained * Post	0.610065	0.0454099	0.266741	0.51647	0.0454099	Cancer Trained * Post up vs Healthy Aged-matched Trained * Post	0.00135812	Cancer Trained * Post up vs Healthy Aged-matched Trained * Post	3.60505	0.380033	0.527085	1
8466	cg18053085	PLCD3	0.0136302	17		ENST00000431281.1;ENST00000540511.1;ENST00000544446.1;ENST00000322765.5;ENST00000538093	5'UTR;TSS1500;TSS1500;TSS1500;5'UTR	ACBD4;PLCD3;PLCD3;PLCD3;PLCD3		Promoter_Associated	17:43209845-43210315	Island	chr17:43209347-43210746	NM_133373;NM_001135704	TSS1500;5'UTR	PLCD3;ACBD4	0.00107028	-0.346564	13.6781	-3.69839	-0.346564	Cancer Trained * Post down vs Cancer Trained * Pre	-0.00871335	Cancer Trained * Post down vs Cancer Trained * Pre	0.409147	-0.0718126	0.704756	-0.839498	-0.0718126	Healthy Aged-matched Trained * Post down vs Healthy Aged-matched Trained * Pre	-0.00150335	Healthy Aged-matched Trained * Post down vs Healthy Aged-matched Trained * Pre	0.253765	0.116104	1.36458	1.16815	0.116104	Cancer Untrained * Post up vs Cancer Untrained * Pre	0.00299455	Cancer Untrained * Post up vs Cancer Untrained * Pre	0.0905834	0.174961	3.09875	1.76033	0.174961	Cancer Trained * Pre up vs Cancer Untrained * Pre	0.00462182	Cancer Trained * Pre up vs Cancer Untrained * Pre	0.0654574	0.172859	3.71217	1.9267	0.172859	Cancer Trained * Pre up vs Healthy Aged-matched Trained * Pre	0.00470553	Cancer Trained * Pre up vs Healthy Aged-matched Trained * Pre	0.00509666	-0.287707	9.42669	-3.07029	-0.287707	Cancer Trained * Post down vs Cancer Untrained * Post	-0.00708608	Cancer Trained * Post down vs Cancer Untrained * Post	0.266849	-0.101893	1.28984	-1.13571	-0.101893	Cancer Trained * Post down vs Healthy Aged-matched Trained * Post	-0.00250447	Cancer Trained * Post down vs Healthy Aged-matched Trained * Post	3.60502	0.395695	0.548811	1
642699	cg14941223	MASP1	0.013642	3		ENST00000468121.1;ENST00000480349.1;ENST00000495249.1;ENST00000541811.1	TSS1500;TSS200;3'UTR;5'UTR	MASP1;MASP1;MASP1;MASP1						NM_001879;NR_033519;NM_139125	Body;Body;Body	MASP1;MASP1;MASP1	0.00360757	0.285424	10.3174	3.21207	0.285424	Cancer Trained * Post up vs Cancer Trained * Pre	0.017001	Cancer Trained * Post up vs Cancer Trained * Pre	0.484666	0.0575413	0.503188	0.709357	0.0575413	Healthy Aged-matched Trained * Post up vs Healthy Aged-matched Trained * Pre	0.00339947	Healthy Aged-matched Trained * Post up vs Healthy Aged-matched Trained * Pre	0.553551	-0.0566011	0.36065	-0.600542	-0.0566011	Cancer Untrained * Post down vs Cancer Untrained * Pre	-0.00321341	Cancer Untrained * Post down vs Cancer Untrained * Pre	0.0149915	-0.246228	6.82512	-2.61249	-0.246228	Cancer Trained * Pre down vs Cancer Untrained * Pre	-0.0147096	Cancer Trained * Pre down vs Cancer Untrained * Pre	0.766434	-0.0255483	0.0901783	-0.300297	-0.0255483	Cancer Trained * Pre down vs Healthy Aged-matched Trained * Pre	-0.0014379	Cancer Trained * Pre down vs Healthy Aged-matched Trained * Pre	0.291292	0.0957978	1.16225	1.07808	0.0957978	Cancer Trained * Post up vs Cancer Untrained * Post	0.00550478	Cancer Trained * Post up vs Cancer Untrained * Post	0.0253517	0.202335	5.65612	2.37826	0.202335	Cancer Trained * Post up vs Healthy Aged-matched Trained * Post	0.0121636	Cancer Trained * Post up vs Healthy Aged-matched Trained * Post	3.60432	0.35575	0.493504	1
523818	cg02867520	HDAC7	0.0136423	12		ENST00000380610.4;ENST00000422254.1;ENST00000445237.2;ENST00000450805.1;ENST00000417107	TSS1500;5'UTR;5'UTR;5'UTR;5'UTR;5'UTR;5'UTR;5'UTR;5'UTR	HDAC7;HDAC7;HDAC7;HDAC7;HDAC7;HDAC7;HDAC7;HDAC7;HDAC7						NM_015401;NM_001098416;NM_001308090	Body;Body;Body	HDAC7;HDAC7;HDAC7	0.00156607	0.40108	12.5863	3.54772	0.40108	Cancer Trained * Post up vs Cancer Trained * Pre	0.0219186	Cancer Trained * Post up vs Cancer Trained * Pre	0.0461563	0.21654	4.40246	2.0982	0.21654	Healthy Aged-matched Trained * Post up vs Healthy Aged-matched Trained * Pre	0.0124441	Healthy Aged-matched Trained * Post up vs Healthy Aged-matched Trained * Pre	0.445021	0.0930522	0.602195	0.776013	0.0930522	Cancer Untrained * Post up vs Cancer Untrained * Pre	0.00517386	Cancer Untrained * Post up vs Cancer Untrained * Pre	0.435884	-0.0949541	0.627064	-0.791874	-0.0949541	Cancer Trained * Pre down vs Cancer Untrained * Pre	-0.00580198	Cancer Trained * Pre down vs Cancer Untrained * Pre	0.54454	-0.0664964	0.377417	-0.614343	-0.0664964	Cancer Trained * Pre down vs Healthy Aged-matched Trained * Pre	-0.00346234	Cancer Trained * Pre down vs Healthy Aged-matched Trained * Pre	0.0711438	0.213074	3.55219	1.88473	0.213074	Cancer Trained * Post up vs Cancer Untrained * Post	0.0109427	Cancer Trained * Post up vs Cancer Untrained * Post	0.285861	0.118043	1.18935	1.09057	0.118043	Cancer Trained * Post up vs Healthy Aged-matched Trained * Post	0.00601212	Cancer Trained * Post up vs Healthy Aged-matched Trained * Post	3.6043	0.57583	0.798809	1
17095	cg03533386	RPTOR	0.0136467	17		ENST00000570335.1;ENST00000574767.1;ENST00000575542.1;ENST00000577161.1	3'UTR;3'UTR;5'UTR;5'UTR	RP11-28G8.1;RPTOR;RPTOR;RPTOR				S_Shelf	chr17:78775591-78775815	NM_001163034;NM_020761	Body;Body	RPTOR;RPTOR	0.00130026	0.332911	13.1153	3.6215	0.332911	Cancer Trained * Post up vs Cancer Trained * Pre	0.00833857	Cancer Trained * Post up vs Cancer Trained * Pre	0.186792	0.113906	1.84245	1.35737	0.113906	Healthy Aged-matched Trained * Post up vs Healthy Aged-matched Trained * Pre	0.00280691	Healthy Aged-matched Trained * Post up vs Healthy Aged-matched Trained * Pre	0.337802	0.0952854	0.955039	0.977261	0.0952854	Cancer Untrained * Post up vs Cancer Untrained * Pre	0.00262693	Cancer Untrained * Post up vs Cancer Untrained * Pre	0.327137	-0.0974521	0.998966	-0.999483	-0.0974521	Cancer Trained * Pre down vs Cancer Untrained * Pre	-0.00250525	Cancer Trained * Pre down vs Cancer Untrained * Pre	0.0531817	-0.17862	4.1188	-2.02948	-0.17862	Cancer Trained * Pre down vs Healthy Aged-matched Trained * Pre	-0.00464183	Cancer Trained * Pre down vs Healthy Aged-matched Trained * Pre	0.139849	0.140174	2.32516	1.52485	0.140174	Cancer Trained * Post up vs Cancer Untrained * Post	0.00320638	Cancer Trained * Post up vs Cancer Untrained * Post	0.650306	0.0403847	0.210544	0.458851	0.0403847	Cancer Trained * Post up vs Healthy Aged-matched Trained * Post	0.000889824	Cancer Trained * Post up vs Healthy Aged-matched Trained * Post	3.60405	0.380698	0.528153	1
525042	cg13987373	FKBP1A-SDCBP2	0.0136474	20		ENST00000537552.1;ENST00000446423.1	TSS1500;5'UTR	AL136531.1;FKBP1A-SDCBP2						NR_037661;NR_040049;NR_040048;NR_040047	Body;Body;Body;Body	FKBP1A-SDCBP2;SDCBP2-AS1;SDCBP2-AS1;SDCBP2-AS1	0.00188475	0.462411	12.0681	3.47391	0.462411	Cancer Trained * Post up vs Cancer Trained * Pre	0.025284	Cancer Trained * Post up vs Cancer Trained * Pre	0.966696	0.00512441	0.00177849	0.0421721	0.00512441	Healthy Aged-matched Trained * Post up vs Healthy Aged-matched Trained * Pre	-0.000268857	Healthy Aged-matched Trained * Post down vs Healthy Aged-matched Trained * Pre	0.457844	0.106464	0.56864	0.754082	0.106464	Cancer Untrained * Post up vs Cancer Untrained * Pre	0.00637595	Cancer Untrained * Post up vs Cancer Untrained * Pre	0.777083	-0.0404069	0.0819107	-0.2862	-0.0404069	Cancer Trained * Pre down vs Cancer Untrained * Pre	-0.00259836	Cancer Trained * Pre down vs Cancer Untrained * Pre	0.0217009	-0.312049	5.99539	-2.44855	-0.312049	Cancer Trained * Pre down vs Healthy Aged-matched Trained * Pre	-0.0176784	Cancer Trained * Pre down vs Healthy Aged-matched Trained * Pre	0.0257859	0.31554	5.6194	2.37053	0.31554	Cancer Trained * Post up vs Cancer Untrained * Post	0.0163097	Cancer Trained * Post up vs Cancer Untrained * Post	0.265244	0.145237	1.29875	1.13963	0.145237	Cancer Trained * Post up vs Healthy Aged-matched Trained * Post	0.00787448	Cancer Trained * Post up vs Healthy Aged-matched Trained * Post	3.60401	0.798203	1.10738	1
165307	cg20949198	SLC2A12	0.0136487	6										NM_145176	Body	SLC2A12	0.000619641	0.308555	15.3098	3.91278	0.308555	Cancer Trained * Post up vs Cancer Trained * Pre	0.0113264	Cancer Trained * Post up vs Cancer Trained * Pre	0.471273	0.0526592	0.535097	0.731503	0.0526592	Healthy Aged-matched Trained * Post up vs Healthy Aged-matched Trained * Pre	0.00193522	Healthy Aged-matched Trained * Post up vs Healthy Aged-matched Trained * Pre	0.390875	-0.0730346	0.762445	-0.873181	-0.0730346	Cancer Untrained * Post down vs Cancer Untrained * Pre	-0.00276175	Cancer Untrained * Post down vs Cancer Untrained * Pre	0.0516928	-0.170909	4.17525	-2.04334	-0.170909	Cancer Trained * Pre down vs Cancer Untrained * Pre	-0.00666628	Cancer Trained * Pre down vs Cancer Untrained * Pre	0.0355738	-0.167754	4.93672	-2.22187	-0.167754	Cancer Trained * Pre down vs Healthy Aged-matched Trained * Pre	-0.00643898	Cancer Trained * Pre down vs Healthy Aged-matched Trained * Pre	0.0130885	0.210681	7.13761	2.67163	0.210681	Cancer Trained * Post up vs Cancer Untrained * Post	0.00742185	Cancer Trained * Post up vs Cancer Untrained * Post	0.254053	0.0881421	1.36288	1.16743	0.0881421	Cancer Trained * Post up vs Healthy Aged-matched Trained * Post	0.00295217	Cancer Trained * Post up vs Healthy Aged-matched Trained * Post	3.60393	0.280145	0.388666	1
63866	cg06504518	SEC24A	0.0136539	5		ENST00000394992.3;ENST00000398844.2;ENST00000322887.4;ENST00000394992.3	1stExon;TSS200;TSS200;5'UTR	SAR1B;SEC24A;SEC24A;SAR1B		Promoter_Associated	5:133983447-133985345	Island	chr5:133984171-133984994	NM_021982	TSS200	SEC24A	0.00373707	-0.359343	10.2252	-3.19769	-0.359343	Cancer Trained * Post down vs Cancer Trained * Pre	-0.00589154	Cancer Trained * Post down vs Cancer Trained * Pre	0.0957704	-0.177578	2.9965	-1.73104	-0.177578	Healthy Aged-matched Trained * Post down vs Healthy Aged-matched Trained * Pre	-0.00275967	Healthy Aged-matched Trained * Post down vs Healthy Aged-matched Trained * Pre	0.42386	-0.0969107	0.661065	-0.813059	-0.0969107	Cancer Untrained * Post down vs Cancer Untrained * Pre	-0.00146802	Cancer Untrained * Post down vs Cancer Untrained * Pre	0.323736	0.119988	1.01339	1.00667	0.119988	Cancer Trained * Pre up vs Cancer Untrained * Pre	0.00215384	Cancer Trained * Pre up vs Cancer Untrained * Pre	0.0503117	0.221265	4.22928	2.05652	0.221265	Cancer Trained * Pre up vs Healthy Aged-matched Trained * Pre	0.00365776	Cancer Trained * Pre up vs Healthy Aged-matched Trained * Pre	0.216631	-0.142445	1.60674	-1.26757	-0.142445	Cancer Trained * Post down vs Cancer Untrained * Post	-0.00226968	Cancer Trained * Post down vs Cancer Untrained * Post	0.716615	0.0394997	0.134781	0.367126	0.0394997	Cancer Trained * Post up vs Healthy Aged-matched Trained * Post	0.000525896	Cancer Trained * Post up vs Healthy Aged-matched Trained * Post	3.60362	0.568848	0.789272	1
772074	cg26756883	ADAM22	0.0136651	7										NM_021721;NM_004194;NM_021723;NM_021722;NM_016351	Body;Body;Body;Body;Body	ADAM22;ADAM22;ADAM22;ADAM22;ADAM22	0.00705861	0.235365	8.61291	2.93478	0.235365	Cancer Trained * Post up vs Cancer Trained * Pre	0.0122744	Cancer Trained * Post up vs Cancer Trained * Pre	0.36345	0.0677718	0.856928	0.925704	0.0677718	Healthy Aged-matched Trained * Post up vs Healthy Aged-matched Trained * Pre	0.00368754	Healthy Aged-matched Trained * Post up vs Healthy Aged-matched Trained * Pre	0.508869	-0.0570103	0.44918	-0.670209	-0.0570103	Cancer Untrained * Post down vs Cancer Untrained * Pre	-0.00347062	Cancer Untrained * Post down vs Cancer Untrained * Pre	0.976844	-0.00249388	0.000859537	-0.0293179	-0.00249388	Cancer Trained * Pre down vs Cancer Untrained * Pre	-0.000121018	Cancer Trained * Pre down vs Cancer Untrained * Pre	0.332101	-0.075946	0.97828	-0.98908	-0.075946	Cancer Trained * Pre down vs Healthy Aged-matched Trained * Pre	-0.0040211	Cancer Trained * Pre down vs Healthy Aged-matched Trained * Pre	0.00132332	0.289882	13.0649	3.61454	0.289882	Cancer Trained * Post up vs Cancer Untrained * Post	0.015624	Cancer Trained * Post up vs Cancer Untrained * Post	0.243851	0.0916475	1.42461	1.19357	0.0916475	Cancer Trained * Post up vs Healthy Aged-matched Trained * Post	0.00456574	Cancer Trained * Post up vs Healthy Aged-matched Trained * Post	3.60297	0.289671	0.40199	1
455103	cg21563303	FETUB	0.0136655	3		ENST00000265029.3;ENST00000539949.1;ENST00000420570.1;ENST00000428501.1;ENST00000455926	3'UTR;3'UTR;3'UTR;3'UTR;3'UTR;3'UTR	FETUB;FETUB;FETUB;RP11-134F2.2;RP11-134F2.2;FETUB						NM_001308079;NM_014375;NM_001308077	3'UTR;3'UTR;3'UTR	FETUB;FETUB;FETUB	0.00890466	0.236099	8.04746	2.8368	0.236099	Cancer Trained * Post up vs Cancer Trained * Pre	0.021343	Cancer Trained * Post up vs Cancer Trained * Pre	0.0931367	0.132634	3.0476	1.74574	0.132634	Healthy Aged-matched Trained * Post up vs Healthy Aged-matched Trained * Pre	0.0124075	Healthy Aged-matched Trained * Post up vs Healthy Aged-matched Trained * Pre	0.630585	0.0429797	0.237052	0.48688	0.0429797	Cancer Untrained * Post up vs Cancer Untrained * Pre	0.00449454	Cancer Untrained * Post up vs Cancer Untrained * Pre	0.525088	0.0568984	0.415448	0.644553	0.0568984	Cancer Trained * Pre up vs Cancer Untrained * Pre	0.00532796	Cancer Trained * Pre up vs Cancer Untrained * Pre	0.519924	0.0520077	0.425983	0.652674	0.0520077	Cancer Trained * Pre up vs Healthy Aged-matched Trained * Pre	0.00444739	Cancer Trained * Pre up vs Healthy Aged-matched Trained * Pre	0.00597981	0.250018	9.02427	3.00404	0.250018	Cancer Trained * Post up vs Cancer Untrained * Post	0.0221764	Cancer Trained * Post up vs Cancer Untrained * Post	0.0623345	0.155473	3.80689	1.95112	0.155473	Cancer Trained * Post up vs Healthy Aged-matched Trained * Post	0.0133828	Cancer Trained * Post up vs Healthy Aged-matched Trained * Post	3.60295	0.311959	0.432923	1
410827	cg11598191		0.0136876	10		ENST00000440932.1	TSS1500	RP11-253D19.1									0.00132325	0.556177	13.0651	3.61456	0.556177	Cancer Trained * Post up vs Cancer Trained * Pre	0.035629	Cancer Trained * Post up vs Cancer Trained * Pre	0.211554	0.180096	1.6439	1.28215	0.180096	Healthy Aged-matched Trained * Post up vs Healthy Aged-matched Trained * Pre	0.0112786	Healthy Aged-matched Trained * Post up vs Healthy Aged-matched Trained * Pre	0.912896	-0.018034	0.0122101	-0.110499	-0.018034	Cancer Untrained * Post down vs Cancer Untrained * Pre	-0.00223522	Cancer Untrained * Post down vs Cancer Untrained * Pre	0.563102	-0.0956448	0.343445	-0.586041	-0.0956448	Cancer Trained * Pre down vs Cancer Untrained * Pre	-0.00636724	Cancer Trained * Pre down vs Cancer Untrained * Pre	0.325222	-0.14784	1.00706	-1.00353	-0.14784	Cancer Trained * Pre down vs Healthy Aged-matched Trained * Pre	-0.0101056	Cancer Trained * Pre down vs Healthy Aged-matched Trained * Pre	0.00462675	0.478566	9.67319	3.11018	0.478566	Cancer Trained * Post up vs Cancer Untrained * Post	0.0314969	Cancer Trained * Post up vs Cancer Untrained * Post	0.13388	0.228241	2.40029	1.54929	0.228241	Cancer Trained * Post up vs Healthy Aged-matched Trained * Post	0.0142448	Cancer Trained * Post up vs Healthy Aged-matched Trained * Post	3.60165	1.06592	1.47977	1
353552	cg14613195		0.0136928	9		ENST00000513293.2	3'UTR	PTPLAD2									0.000844523	0.378538	14.376	3.79156	0.378538	Cancer Trained * Post up vs Cancer Trained * Pre	0.0178449	Cancer Trained * Post up vs Cancer Trained * Pre	0.169243	0.129012	2.00381	1.41556	0.129012	Healthy Aged-matched Trained * Post up vs Healthy Aged-matched Trained * Pre	0.00619798	Healthy Aged-matched Trained * Post up vs Healthy Aged-matched Trained * Pre	0.569802	0.0609885	0.331712	0.575944	0.0609885	Cancer Untrained * Post up vs Cancer Untrained * Pre	0.00274565	Cancer Untrained * Post up vs Cancer Untrained * Pre	0.205383	-0.137685	1.69059	-1.30023	-0.137685	Cancer Trained * Pre down vs Cancer Untrained * Pre	-0.00713487	Cancer Trained * Pre down vs Cancer Untrained * Pre	0.0697919	-0.181082	3.58888	-1.89443	-0.181082	Cancer Trained * Pre down vs Healthy Aged-matched Trained * Pre	-0.00882829	Cancer Trained * Pre down vs Healthy Aged-matched Trained * Pre	0.0836848	0.179864	3.2457	1.80158	0.179864	Cancer Trained * Post up vs Cancer Untrained * Post	0.00796434	Cancer Trained * Post up vs Cancer Untrained * Post	0.480599	0.0684443	0.512721	0.716045	0.0684443	Cancer Trained * Post up vs Healthy Aged-matched Trained * Post	0.00281859	Cancer Trained * Post up vs Healthy Aged-matched Trained * Post	3.60135	0.448701	0.622963	1
537142	cg09682632		0.0136949	7		ENST00000497017.1	5'UTR	AC093627.11				N_Shelf	chr7:178517-179127				0.0057398	0.273929	9.12686	3.02107	0.273929	Cancer Trained * Post up vs Cancer Trained * Pre	0.00976604	Cancer Trained * Post up vs Cancer Trained * Pre	0.0996219	0.141554	2.92463	1.71015	0.141554	Healthy Aged-matched Trained * Post up vs Healthy Aged-matched Trained * Pre	0.00506906	Healthy Aged-matched Trained * Post up vs Healthy Aged-matched Trained * Pre	0.945756	0.0066094	0.004723	0.0687241	0.0066094	Cancer Untrained * Post up vs Cancer Untrained * Pre	0.000167719	Cancer Untrained * Post up vs Cancer Untrained * Pre	0.903265	0.0118079	0.0150744	0.122778	0.0118079	Cancer Trained * Pre up vs Cancer Untrained * Pre	0.000483218	Cancer Trained * Pre up vs Cancer Untrained * Pre	0.548201	-0.0528447	0.370541	-0.608721	-0.0528447	Cancer Trained * Pre down vs Healthy Aged-matched Trained * Pre	-0.00219949	Cancer Trained * Pre down vs Healthy Aged-matched Trained * Pre	0.00499755	0.279127	9.47656	3.0784	0.279127	Cancer Trained * Post up vs Cancer Untrained * Post	0.0100815	Cancer Trained * Post up vs Cancer Untrained * Post	0.36836	0.0795303	0.839266	0.916114	0.0795303	Cancer Trained * Post up vs Healthy Aged-matched Trained * Post	0.00249749	Cancer Trained * Post up vs Healthy Aged-matched Trained * Post	3.60123	0.370097	0.513848	1
609538	cg06368118	NTNG1	0.0137035	1	DMR	ENST00000370076.1;ENST00000370072.3;ENST00000370074.3;ENST00000370068.1;ENST00000294649	5'UTR;5'UTR;5'UTR;5'UTR;5'UTR;5'UTR;5'UTR;5'UTR	NTNG1;NTNG1;NTNG1;NTNG1;NTNG1;NTNG1;NTNG1;NTNG1				Island	chr1:107682889-107684463	NM_014917;NM_001113226;NM_001113228	5'UTR;5'UTR;5'UTR	NTNG1;NTNG1;NTNG1	0.000429761	-0.723238	16.4457	-4.05533	-0.723238	Cancer Trained * Post down vs Cancer Trained * Pre	-0.023212	Cancer Trained * Post down vs Cancer Trained * Pre	0.909822	-0.0186274	0.0130911	-0.114416	-0.0186274	Healthy Aged-matched Trained * Post down vs Healthy Aged-matched Trained * Pre	0.000136829	Healthy Aged-matched Trained * Post up vs Healthy Aged-matched Trained * Pre	0.956789	0.0103527	0.00299535	0.0547298	0.0103527	Cancer Untrained * Post up vs Cancer Untrained * Pre	0.000246218	Cancer Untrained * Post up vs Cancer Untrained * Pre	0.218962	0.238525	1.59004	1.26097	0.238525	Cancer Trained * Pre up vs Cancer Untrained * Pre	0.00886845	Cancer Trained * Pre up vs Cancer Untrained * Pre	0.221778	0.21396	1.57015	1.25306	0.21396	Cancer Trained * Pre up vs Healthy Aged-matched Trained * Pre	0.00822286	Cancer Trained * Pre up vs Healthy Aged-matched Trained * Pre	0.0102731	-0.495065	7.70576	-2.77592	-0.495065	Cancer Trained * Post down vs Cancer Untrained * Post	-0.0145897	Cancer Trained * Post down vs Cancer Untrained * Post	0.00816506	-0.490651	8.25704	-2.87351	-0.490651	Cancer Trained * Post down vs Healthy Aged-matched Trained * Post	-0.0151259	Cancer Trained * Post down vs Healthy Aged-matched Trained * Post	3.60073	1.43156	1.98788	1
366423	cg24935631	ST6GALNAC2	0.0137036	17	CDMR	ENST00000225276.4	TSS1500	ST6GALNAC2				S_Shore	chr17:74580974-74582396	NM_006456	TSS1500	ST6GALNAC2	0.00312366	0.323761	10.697	3.27063	0.323761	Cancer Trained * Post up vs Cancer Trained * Pre	0.019842	Cancer Trained * Post up vs Cancer Trained * Pre	0.362361	0.0838449	0.860892	0.927843	0.0838449	Healthy Aged-matched Trained * Post up vs Healthy Aged-matched Trained * Pre	0.00464019	Healthy Aged-matched Trained * Post up vs Healthy Aged-matched Trained * Pre	0.658471	0.0469701	0.200126	0.447355	0.0469701	Cancer Untrained * Post up vs Cancer Untrained * Pre	0.00262988	Cancer Untrained * Post up vs Cancer Untrained * Pre	0.303931	-0.110206	1.10172	-1.04963	-0.110206	Cancer Trained * Pre down vs Cancer Untrained * Pre	-0.00751069	Cancer Trained * Pre down vs Cancer Untrained * Pre	0.013942	-0.250605	6.99166	-2.64418	-0.250605	Cancer Trained * Pre down vs Healthy Aged-matched Trained * Pre	-0.0155989	Cancer Trained * Pre down vs Healthy Aged-matched Trained * Pre	0.104855	0.166585	2.83197	1.68284	0.166585	Cancer Trained * Post up vs Cancer Untrained * Post	0.00970145	Cancer Trained * Post up vs Cancer Untrained * Post	0.911111	-0.0106882	0.0127178	-0.112773	-0.0106882	Cancer Trained * Post down vs Healthy Aged-matched Trained * Post	-0.000397072	Cancer Trained * Post down vs Healthy Aged-matched Trained * Post	3.60072	0.441048	0.612444	1
701466	cg21916655	C1orf101	0.0137212	1		ENST00000391841.2;ENST00000460986.1;ENST00000366533.4;ENST00000478554.1;ENST00000366531	TSS200;TSS200;TSS200;TSS200;TSS200;TSS200;5'UTR	C1orf101;C1orf101;C1orf101;C1orf101;C1orf101;C1orf101;C1orf101		Promoter_Associated	1:244624217-244625274	Island	chr1:244624501-244624920	NM_001130957;NM_173807	TSS200;TSS200	C1orf101;C1orf101	0.00213206	-2.23993	11.7278	-3.42458	-2.23993	Cancer Trained * Post down vs Cancer Trained * Pre	-0.0302558	Cancer Trained * Post down vs Cancer Trained * Pre	0.815978	0.140427	0.0553135	0.235188	0.140427	Healthy Aged-matched Trained * Post up vs Healthy Aged-matched Trained * Pre	0.00292978	Healthy Aged-matched Trained * Post up vs Healthy Aged-matched Trained * Pre	0.873181	0.111877	0.0260064	0.161265	0.111877	Cancer Untrained * Post up vs Cancer Untrained * Pre	0.00584837	Cancer Untrained * Post up vs Cancer Untrained * Pre	0.796914	0.180447	0.0676537	0.260103	0.180447	Cancer Trained * Pre up vs Cancer Untrained * Pre	0.00612798	Cancer Trained * Pre up vs Cancer Untrained * Pre	0.737946	0.211866	0.114461	0.338321	0.211866	Cancer Trained * Pre up vs Healthy Aged-matched Trained * Pre	0.00567434	Cancer Trained * Pre up vs Healthy Aged-matched Trained * Pre	0.0027667	-2.17136	11.0207	-3.31975	-2.17136	Cancer Trained * Post down vs Cancer Untrained * Post	-0.0299762	Cancer Trained * Post down vs Cancer Untrained * Post	0.00193799	-2.16849	11.9909	-3.46278	-2.16849	Cancer Trained * Post down vs Healthy Aged-matched Trained * Post	-0.0275113	Cancer Trained * Post down vs Healthy Aged-matched Trained * Post	3.5997	19.2499	26.7383	1
268356	cg01420740		0.0137431	12													0.00676357	0.24978	8.71819	2.95266	0.24978	Cancer Trained * Post up vs Cancer Trained * Pre	0.00792021	Cancer Trained * Post up vs Cancer Trained * Pre	0.127544	0.121723	2.4845	1.57623	0.121723	Healthy Aged-matched Trained * Post up vs Healthy Aged-matched Trained * Pre	0.00428205	Healthy Aged-matched Trained * Post up vs Healthy Aged-matched Trained * Pre	0.265587	-0.102179	1.29684	-1.13879	-0.102179	Cancer Untrained * Post down vs Cancer Untrained * Pre	-0.00378973	Cancer Untrained * Post down vs Cancer Untrained * Pre	0.366384	-0.0825451	0.846333	-0.919964	-0.0825451	Cancer Trained * Pre down vs Cancer Untrained * Pre	-0.00290725	Cancer Trained * Pre down vs Cancer Untrained * Pre	0.41738	0.0667896	0.680015	0.82463	0.0667896	Cancer Trained * Pre up vs Healthy Aged-matched Trained * Pre	0.00234722	Cancer Trained * Pre up vs Healthy Aged-matched Trained * Pre	0.00385732	0.269414	10.1427	3.18476	0.269414	Cancer Trained * Post up vs Cancer Untrained * Post	0.00880269	Cancer Trained * Post up vs Cancer Untrained * Post	0.0238638	0.194846	5.78742	2.4057	0.194846	Cancer Trained * Post up vs Healthy Aged-matched Trained * Post	0.00598538	Cancer Trained * Post up vs Healthy Aged-matched Trained * Post	3.59842	0.321892	0.447268	1
242222	cg20010396	ZBTB22	0.0137435	6		ENST00000431845.2;ENST00000441117.1;ENST00000418724.1	TSS1500;TSS200;TSS200	ZBTB22;ZBTB22;ZBTB22		Promoter_Associated	6:33285022-33286180	S_Shore	chr6:33285367-33285617	NM_005453;NM_001145338	TSS1500;TSS200	ZBTB22;ZBTB22	0.00405679	-0.595298	10.0117	-3.16413	-0.595298	Cancer Trained * Post down vs Cancer Trained * Pre	-0.0150815	Cancer Trained * Post down vs Cancer Trained * Pre	0.0428763	-0.366429	4.55201	-2.13354	-0.366429	Healthy Aged-matched Trained * Post down vs Healthy Aged-matched Trained * Pre	-0.00953474	Healthy Aged-matched Trained * Post down vs Healthy Aged-matched Trained * Pre	0.521677	-0.129691	0.422386	-0.649912	-0.129691	Cancer Untrained * Post down vs Cancer Untrained * Pre	-0.00373371	Cancer Untrained * Post down vs Cancer Untrained * Pre	0.905271	0.0239899	0.0144525	0.120219	0.0239899	Cancer Trained * Pre up vs Cancer Untrained * Pre	0.000349056	Cancer Trained * Pre up vs Cancer Untrained * Pre	0.515329	0.118874	0.435516	0.659936	0.118874	Cancer Trained * Pre up vs Healthy Aged-matched Trained * Pre	0.00295682	Cancer Trained * Pre up vs Healthy Aged-matched Trained * Pre	0.0271327	-0.441617	5.50976	-2.34729	-0.441617	Cancer Trained * Post down vs Cancer Untrained * Post	-0.0109987	Cancer Trained * Post down vs Cancer Untrained * Post	0.546949	-0.109994	0.372882	-0.610641	-0.109994	Cancer Trained * Post down vs Healthy Aged-matched Trained * Post	-0.00258995	Cancer Trained * Post down vs Healthy Aged-matched Trained * Post	3.5984	1.59213	2.21227	1
734517	cg01362225	FOXN3	0.0137458	14		ENST00000345097.4;ENST00000555855.1;ENST00000555353.1;ENST00000555070.1	5'UTR;5'UTR;5'UTR;3'UTR	FOXN3;FOXN3;FOXN3;RP11-33N16.3						NM_001085471	5'UTR	FOXN3	0.00748522	0.267725	8.4689	2.91014	0.267725	Cancer Trained * Post up vs Cancer Trained * Pre	0.0102639	Cancer Trained * Post up vs Cancer Trained * Pre	0.015529	0.218106	6.74473	2.59706	0.218106	Healthy Aged-matched Trained * Post up vs Healthy Aged-matched Trained * Pre	0.00849522	Healthy Aged-matched Trained * Post up vs Healthy Aged-matched Trained * Pre	0.502868	-0.0663352	0.46215	-0.679816	-0.0663352	Cancer Untrained * Post down vs Cancer Untrained * Pre	-0.00250354	Cancer Untrained * Post down vs Cancer Untrained * Pre	0.0119624	-0.26449	7.34707	-2.71055	-0.26449	Cancer Trained * Pre down vs Cancer Untrained * Pre	-0.0104829	Cancer Trained * Pre down vs Cancer Untrained * Pre	0.672808	-0.0376383	0.182598	-0.427315	-0.0376383	Cancer Trained * Pre down vs Healthy Aged-matched Trained * Pre	-0.00149612	Cancer Trained * Pre down vs Healthy Aged-matched Trained * Pre	0.456583	0.0695705	0.571872	0.756222	0.0695705	Cancer Trained * Post up vs Cancer Untrained * Post	0.00228453	Cancer Trained * Post up vs Cancer Untrained * Post	0.892893	0.011981	0.0185022	0.136023	0.011981	Cancer Trained * Post up vs Healthy Aged-matched Trained * Post	0.000272532	Cancer Trained * Post up vs Healthy Aged-matched Trained * Post	3.59826	0.380675	0.528971	1
97434	cg14500569	PTCH1	0.0137508	9		ENST00000418258.1;ENST00000550914.1;ENST00000551845.1;ENST00000429896.2;ENST00000331920	TSS1500;TSS1500;TSS1500;TSS1500;TSS200;3'UTR;TSS1500	PTCH1;PTCH1;PTCH1;PTCH1;PTCH1;PTCH1;PTCH1				Island	chr9:98268475-98271454	NM_001083602;NM_001083604;NM_001083607;NM_001083606;NM_001083605;NM_001083603;NM_000264	Body;TSS1500;TSS1500;TSS1500;TSS1500;Body;TSS200	PTCH1;PTCH1;PTCH1;PTCH1;PTCH1;PTCH1;PTCH1	0.00826175	-0.270927	8.22848	-2.86853	-0.270927	Cancer Trained * Post down vs Cancer Trained * Pre	-0.00343193	Cancer Trained * Post down vs Cancer Trained * Pre	0.300634	-0.0911303	1.11718	-1.05697	-0.0911303	Healthy Aged-matched Trained * Post down vs Healthy Aged-matched Trained * Pre	-0.000988924	Healthy Aged-matched Trained * Post down vs Healthy Aged-matched Trained * Pre	0.0973207	-0.17256	2.96718	-1.72255	-0.17256	Cancer Untrained * Post down vs Cancer Untrained * Pre	-0.00204529	Cancer Untrained * Post down vs Cancer Untrained * Pre	0.167853	0.142288	2.01744	1.42037	0.142288	Cancer Trained * Pre up vs Cancer Untrained * Pre	0.00193648	Cancer Trained * Pre up vs Cancer Untrained * Pre	0.013412	0.240629	7.08109	2.66103	0.240629	Cancer Trained * Pre up vs Healthy Aged-matched Trained * Pre	0.00313475	Cancer Trained * Pre up vs Healthy Aged-matched Trained * Pre	0.645933	0.0439215	0.216256	0.465034	0.0439215	Cancer Trained * Post up vs Cancer Untrained * Post	0.000549847	Cancer Trained * Post up vs Cancer Untrained * Post	0.507294	0.0608325	0.452558	0.672724	0.0608325	Cancer Trained * Post up vs Healthy Aged-matched Trained * Post	0.00069175	Cancer Trained * Post up vs Healthy Aged-matched Trained * Post	3.59797	0.401193	0.557526	1
617039	cg13836573		0.0137508	1					chr1:8254637-8254637								0.00423766	0.291457	9.89896	3.14626	0.291457	Cancer Trained * Post up vs Cancer Trained * Pre	0.0147592	Cancer Trained * Post up vs Cancer Trained * Pre	0.180651	0.116464	1.89673	1.37722	0.116464	Healthy Aged-matched Trained * Post up vs Healthy Aged-matched Trained * Pre	0.0067674	Healthy Aged-matched Trained * Post up vs Healthy Aged-matched Trained * Pre	0.916435	-0.0104143	0.0112343	-0.105992	-0.0104143	Cancer Untrained * Post down vs Cancer Untrained * Pre	-0.000919583	Cancer Untrained * Post down vs Cancer Untrained * Pre	0.719287	-0.0357159	0.132133	-0.3635	-0.0357159	Cancer Trained * Pre down vs Cancer Untrained * Pre	-0.00180731	Cancer Trained * Pre down vs Cancer Untrained * Pre	0.475169	0.064304	0.52566	0.725024	0.064304	Cancer Trained * Pre up vs Healthy Aged-matched Trained * Pre	0.00408433	Cancer Trained * Pre up vs Healthy Aged-matched Trained * Pre	0.00817229	0.266155	8.25489	2.87313	0.266155	Cancer Trained * Post up vs Cancer Untrained * Post	0.0138715	Cancer Trained * Post up vs Cancer Untrained * Post	0.0123134	0.239297	7.27952	2.69806	0.239297	Cancer Trained * Post up vs Healthy Aged-matched Trained * Post	0.0120761	Cancer Trained * Post up vs Healthy Aged-matched Trained * Post	3.59797	0.385947	0.536339	1
589049	cg12512857	CAMK2D	0.0137555	4		ENST00000509594.1	TSS200	CAMK2D						NM_172128;NM_001221;NM_172114;NM_172129;NM_172127;NM_172115	Body;Body;Body;Body;Body;Body	CAMK2D;CAMK2D;CAMK2D;CAMK2D;CAMK2D;CAMK2D	0.00301512	0.284708	10.791	3.28497	0.284708	Cancer Trained * Post up vs Cancer Trained * Pre	0.0122262	Cancer Trained * Post up vs Cancer Trained * Pre	0.580514	0.0443004	0.313515	0.559924	0.0443004	Healthy Aged-matched Trained * Post up vs Healthy Aged-matched Trained * Pre	0.00169253	Healthy Aged-matched Trained * Post up vs Healthy Aged-matched Trained * Pre	0.682536	0.0380412	0.171245	0.413817	0.0380412	Cancer Untrained * Post up vs Cancer Untrained * Pre	0.00154759	Cancer Untrained * Post up vs Cancer Untrained * Pre	0.381781	-0.0818451	0.792675	-0.890323	-0.0818451	Cancer Trained * Pre down vs Cancer Untrained * Pre	-0.0039374	Cancer Trained * Pre down vs Cancer Untrained * Pre	0.0107907	-0.2286	7.58936	-2.75488	-0.2286	Cancer Trained * Pre down vs Healthy Aged-matched Trained * Pre	-0.0100374	Cancer Trained * Pre down vs Healthy Aged-matched Trained * Pre	0.068792	0.164822	3.61653	1.90172	0.164822	Cancer Trained * Post up vs Cancer Untrained * Post	0.00674119	Cancer Trained * Post up vs Cancer Untrained * Post	0.887991	0.0118073	0.0202466	0.14229	0.0118073	Cancer Trained * Post up vs Healthy Aged-matched Trained * Post	0.000496195	Cancer Trained * Post up vs Healthy Aged-matched Trained * Post	3.5977	0.33781	0.46948	1
161326	cg27505587		0.0137578	20	CDMR							N_Shelf	chr20:21501961-21503931				0.00358448	-0.495125	10.3342	-3.21469	-0.495125	Cancer Trained * Post down vs Cancer Trained * Pre	-0.0111122	Cancer Trained * Post down vs Cancer Trained * Pre	0.487662	-0.0990459	0.496254	-0.704453	-0.0990459	Healthy Aged-matched Trained * Post down vs Healthy Aged-matched Trained * Pre	-0.0019145	Healthy Aged-matched Trained * Post down vs Healthy Aged-matched Trained * Pre	0.345008	-0.157239	0.926439	-0.962517	-0.157239	Cancer Untrained * Post down vs Cancer Untrained * Pre	-0.00459239	Cancer Untrained * Post down vs Cancer Untrained * Pre	0.260972	0.187889	1.32281	1.15014	0.187889	Cancer Trained * Pre up vs Cancer Untrained * Pre	0.00358866	Cancer Trained * Pre up vs Cancer Untrained * Pre	0.00689747	0.434196	8.6698	2.94445	0.434196	Cancer Trained * Pre up vs Healthy Aged-matched Trained * Pre	0.00981646	Cancer Trained * Pre up vs Healthy Aged-matched Trained * Pre	0.339443	-0.149997	0.948453	-0.973885	-0.149997	Cancer Trained * Post down vs Cancer Untrained * Post	-0.00293112	Cancer Trained * Post down vs Cancer Untrained * Post	0.798148	0.038117	0.0668151	0.258486	0.038117	Cancer Trained * Post up vs Healthy Aged-matched Trained * Post	0.000618787	Cancer Trained * Post up vs Healthy Aged-matched Trained * Post	3.59757	1.06677	1.48262	1
112367	cg11929382	UBL3	0.0137579	13		ENST00000380680.4	TSS200	UBL3		Promoter_Associated	13:30424253-30425050	Island	chr13:30423921-30424941	NM_007106	TSS200	UBL3	0.00484713	-0.261027	9.55434	-3.09101	-0.261027	Cancer Trained * Post down vs Cancer Trained * Pre	-0.00305196	Cancer Trained * Post down vs Cancer Trained * Pre	0.69815	0.0302434	0.153912	0.392316	0.0302434	Healthy Aged-matched Trained * Post up vs Healthy Aged-matched Trained * Pre	0.000400419	Healthy Aged-matched Trained * Post up vs Healthy Aged-matched Trained * Pre	0.470795	-0.065592	0.536264	-0.7323	-0.065592	Cancer Untrained * Post down vs Cancer Untrained * Pre	-0.000809789	Cancer Untrained * Post down vs Cancer Untrained * Pre	0.892382	0.012242	0.0186802	0.136676	0.012242	Cancer Trained * Pre up vs Cancer Untrained * Pre	0.000173977	Cancer Trained * Pre up vs Cancer Untrained * Pre	0.00950742	0.227111	7.89031	2.80897	0.227111	Cancer Trained * Pre up vs Healthy Aged-matched Trained * Pre	0.00271763	Cancer Trained * Pre up vs Healthy Aged-matched Trained * Pre	0.0397699	-0.183193	4.70596	-2.16932	-0.183193	Cancer Trained * Post down vs Cancer Untrained * Post	-0.00206819	Cancer Trained * Post down vs Cancer Untrained * Post	0.434929	-0.0641596	0.62971	-0.793543	-0.0641596	Cancer Trained * Post down vs Healthy Aged-matched Trained * Post	-0.000734744	Cancer Trained * Post down vs Healthy Aged-matched Trained * Post	3.59756	0.320693	0.445709	1
86582	cg09734336		0.0137618	11													0.00440608	0.291984	9.79857	3.13027	0.291984	Cancer Trained * Post up vs Cancer Trained * Pre	0.00585935	Cancer Trained * Post up vs Cancer Trained * Pre	0.0271253	0.199883	5.51034	2.34741	0.199883	Healthy Aged-matched Trained * Post up vs Healthy Aged-matched Trained * Pre	0.00430371	Healthy Aged-matched Trained * Post up vs Healthy Aged-matched Trained * Pre	0.6849	0.0406182	0.168552	0.410551	0.0406182	Cancer Untrained * Post up vs Cancer Untrained * Pre	0.000753099	Cancer Untrained * Post up vs Cancer Untrained * Pre	0.401233	-0.0844879	0.729257	-0.853966	-0.0844879	Cancer Trained * Pre down vs Cancer Untrained * Pre	-0.00182589	Cancer Trained * Pre down vs Cancer Untrained * Pre	0.560629	0.0526715	0.347844	0.589783	0.0526715	Cancer Trained * Pre up vs Healthy Aged-matched Trained * Pre	0.00112358	Cancer Trained * Pre up vs Healthy Aged-matched Trained * Pre	0.0857321	0.166878	3.20068	1.78904	0.166878	Cancer Trained * Post up vs Cancer Untrained * Post	0.00328037	Cancer Trained * Post up vs Cancer Untrained * Post	0.117549	0.144772	2.62787	1.62107	0.144772	Cancer Trained * Post up vs Healthy Aged-matched Trained * Post	0.00267922	Cancer Trained * Post up vs Healthy Aged-matched Trained * Post	3.59734	0.391243	0.543796	1
779832	cg25647485		0.0137744	12						Unclassified	12:25143983-25145010						0.00297728	-0.37479	10.8246	-3.29008	-0.37479	Cancer Trained * Post down vs Cancer Trained * Pre	-0.0105315	Cancer Trained * Post down vs Cancer Trained * Pre	0.453175	-0.0792429	0.580683	-0.762025	-0.0792429	Healthy Aged-matched Trained * Post down vs Healthy Aged-matched Trained * Pre	-0.00220254	Healthy Aged-matched Trained * Post down vs Healthy Aged-matched Trained * Pre	0.0390464	-0.263159	4.74375	-2.17801	-0.263159	Cancer Untrained * Post down vs Cancer Untrained * Pre	-0.00705999	Cancer Untrained * Post down vs Cancer Untrained * Pre	0.784984	0.0333212	0.0760546	0.27578	0.0333212	Cancer Trained * Pre up vs Cancer Untrained * Pre	0.00122215	Cancer Trained * Pre up vs Cancer Untrained * Pre	0.62277	0.054325	0.248099	0.498095	0.054325	Cancer Trained * Pre up vs Healthy Aged-matched Trained * Pre	0.00176369	Cancer Trained * Pre up vs Healthy Aged-matched Trained * Pre	0.498133	-0.0783099	0.472575	-0.687441	-0.0783099	Cancer Trained * Post down vs Cancer Untrained * Post	-0.00224936	Cancer Trained * Post down vs Cancer Untrained * Post	0.0363519	-0.241222	4.89171	-2.21172	-0.241222	Cancer Trained * Post down vs Healthy Aged-matched Trained * Post	-0.00656527	Cancer Trained * Post down vs Healthy Aged-matched Trained * Post	3.5966	0.583398	0.811041	1
444984	cg17036418	RFFL	0.0137755	17		ENST00000315249.6;ENST00000447669.1	TSS1500;TSS1500	RFFL;RFFL		Promoter_Associated	17:33415804-33417297	S_Shore	chr17:33416129-33416578	NM_057178	TSS1500	RFFL	0.00108868	0.317011	13.6284	3.69167	0.317011	Cancer Trained * Post up vs Cancer Trained * Pre	0.0130418	Cancer Trained * Post up vs Cancer Trained * Pre	0.177333	0.108819	1.92701	1.38817	0.108819	Healthy Aged-matched Trained * Post up vs Healthy Aged-matched Trained * Pre	0.00463431	Healthy Aged-matched Trained * Post up vs Healthy Aged-matched Trained * Pre	0.441889	0.0711733	0.610629	0.781428	0.0711733	Cancer Untrained * Post up vs Cancer Untrained * Pre	0.00310901	Cancer Untrained * Post up vs Cancer Untrained * Pre	0.635151	-0.0437513	0.230742	-0.480356	-0.0437513	Cancer Trained * Pre down vs Cancer Untrained * Pre	-0.00207982	Cancer Trained * Pre down vs Cancer Untrained * Pre	0.241497	-0.098636	1.43931	-1.19971	-0.098636	Cancer Trained * Pre down vs Healthy Aged-matched Trained * Pre	-0.0043372	Cancer Trained * Pre down vs Healthy Aged-matched Trained * Pre	0.0267756	0.202087	5.53823	2.35334	0.202087	Cancer Trained * Post up vs Cancer Untrained * Post	0.00785292	Cancer Trained * Post up vs Cancer Untrained * Post	0.194701	0.109557	1.77567	1.33254	0.109557	Cancer Trained * Post up vs Healthy Aged-matched Trained * Post	0.00407025	Cancer Trained * Post up vs Healthy Aged-matched Trained * Post	3.59654	0.331512	0.460876	1
527878	cg10536712	ST3GAL5	0.0137853	2		ENST00000433665.1;ENST00000473122.1;ENST00000461892.1;ENST00000461199.1;ENST00000484728	3'UTR;3'UTR;3'UTR;3'UTR;3'UTR	ST3GAL5;ST3GAL5;ST3GAL5;ST3GAL5;ST3GAL5						NM_001042437;NM_003896	Body;Body	ST3GAL5;ST3GAL5	0.00243333	0.316411	11.3671	3.37151	0.316411	Cancer Trained * Post up vs Cancer Trained * Pre	0.0197662	Cancer Trained * Post up vs Cancer Trained * Pre	0.23168	0.10502	1.50269	1.22584	0.10502	Healthy Aged-matched Trained * Post up vs Healthy Aged-matched Trained * Pre	0.00749724	Healthy Aged-matched Trained * Post up vs Healthy Aged-matched Trained * Pre	0.214229	0.126859	1.62418	1.27443	0.126859	Cancer Untrained * Post up vs Cancer Untrained * Pre	0.00752454	Cancer Untrained * Post up vs Cancer Untrained * Pre	0.378863	-0.0891771	0.802599	-0.895879	-0.0891771	Cancer Trained * Pre down vs Cancer Untrained * Pre	-0.00593014	Cancer Trained * Pre down vs Cancer Untrained * Pre	0.962816	-0.00423113	0.00221741	-0.0470894	-0.00423113	Cancer Trained * Pre down vs Healthy Aged-matched Trained * Pre	0.000280637	Cancer Trained * Pre up vs Healthy Aged-matched Trained * Pre	0.295043	0.100375	1.14393	1.06954	0.100375	Cancer Trained * Post up vs Cancer Untrained * Post	0.00631156	Cancer Trained * Post up vs Cancer Untrained * Post	0.0297145	0.20716	5.31552	2.30554	0.20716	Cancer Trained * Post up vs Healthy Aged-matched Trained * Post	0.0125496	Cancer Trained * Post up vs Healthy Aged-matched Trained * Post	3.59597	0.395897	0.550472	1
375031	cg02385725	CPEB1	0.0137868	15		ENST00000563800.1;ENST00000569257.1;ENST00000568757.1;ENST00000567678.1;ENST00000450751	TSS1500;5'UTR;5'UTR;5'UTR;5'UTR;3'UTR	CPEB1;CPEB1;CPEB1;CPEB1;CPEB1;CPEB1						NM_001288819;NM_030594	5'UTR;Body	CPEB1;CPEB1	0.00646048	0.294781	8.83172	2.97182	0.294781	Cancer Trained * Post up vs Cancer Trained * Pre	0.0208191	Cancer Trained * Post up vs Cancer Trained * Pre	0.76509	0.0273532	0.0912523	0.30208	0.0273532	Healthy Aged-matched Trained * Post up vs Healthy Aged-matched Trained * Pre	0.00174019	Healthy Aged-matched Trained * Post up vs Healthy Aged-matched Trained * Pre	0.542149	-0.0650217	0.381954	-0.618024	-0.0650217	Cancer Untrained * Post down vs Cancer Untrained * Pre	-0.00491443	Cancer Untrained * Post down vs Cancer Untrained * Pre	0.251024	-0.123632	1.38087	-1.1751	-0.123632	Cancer Trained * Pre down vs Cancer Untrained * Pre	-0.0088604	Cancer Trained * Pre down vs Cancer Untrained * Pre	0.00905022	-0.268756	8.00847	-2.82992	-0.268756	Cancer Trained * Pre down vs Healthy Aged-matched Trained * Pre	-0.0187729	Cancer Trained * Pre down vs Healthy Aged-matched Trained * Pre	0.0252023	0.236171	5.66891	2.38095	0.236171	Cancer Trained * Post up vs Cancer Untrained * Post	0.0168731	Cancer Trained * Post up vs Cancer Untrained * Post	0.988957	-0.0013277	0.000195449	-0.0139803	-0.0013277	Cancer Trained * Post down vs Healthy Aged-matched Trained * Post	0.000305974	Cancer Trained * Post up vs Healthy Aged-matched Trained * Post	3.59589	0.442252	0.614942	1
58946	cg18498537	TMTC3	0.0137898	12		ENST00000549011.1;ENST00000551088.1;ENST00000552770.1;ENST00000547926.1;ENST00000309041	TSS1500;TSS1500;TSS1500;TSS1500;5'UTR;5'UTR;5'UTR	TMTC3;TMTC3;CEP290;CEP290;CEP290;CEP290;CEP290		Promoter_Associated	12:88535337-88536790	N_Shore	chr12:88535735-88536148	NM_181783;NM_025114	TSS1500;5'UTR	TMTC3;CEP290	0.00566595	-0.510089	9.15937	-3.02644	-0.510089	Cancer Trained * Post down vs Cancer Trained * Pre	-0.0166152	Cancer Trained * Post down vs Cancer Trained * Pre	0.510152	-0.102803	0.446442	-0.668163	-0.102803	Healthy Aged-matched Trained * Post down vs Healthy Aged-matched Trained * Pre	-0.00284906	Healthy Aged-matched Trained * Post down vs Healthy Aged-matched Trained * Pre	0.0757336	-0.331244	3.43333	-1.85293	-0.331244	Cancer Untrained * Post down vs Cancer Untrained * Pre	-0.00958918	Cancer Untrained * Post down vs Cancer Untrained * Pre	0.328715	0.178082	0.992343	0.996164	0.178082	Cancer Trained * Pre up vs Cancer Untrained * Pre	0.00692573	Cancer Trained * Pre up vs Cancer Untrained * Pre	0.00925371	0.455136	7.95509	2.82048	0.455136	Cancer Trained * Pre up vs Healthy Aged-matched Trained * Pre	0.0150406	Cancer Trained * Pre up vs Healthy Aged-matched Trained * Pre	0.996422	-0.000763321	2.0511e-05	-0.00452891	-0.000763321	Cancer Trained * Post down vs Cancer Untrained * Post	-0.000100251	Cancer Trained * Post down vs Cancer Untrained * Post	0.769277	0.0478501	0.0879283	0.296527	0.0478501	Cancer Trained * Post up vs Healthy Aged-matched Trained * Post	0.00127451	Cancer Trained * Post up vs Healthy Aged-matched Trained * Post	3.59571	1.2768	1.77544	1
220003	cg18985465	ZNF252P	0.0137907	8		ENST00000530223.1;ENST00000427606.2;ENST00000527222.1;ENST00000528392.1	TSS200;3'UTR;3'UTR;3'UTR	RP5-1047A19.4;ZNF252;ZNF252;ZNF252						NR_023392	Body	ZNF252P	0.000982155	0.276741	13.9296	3.73223	0.276741	Cancer Trained * Post up vs Cancer Trained * Pre	0.0107269	Cancer Trained * Post up vs Cancer Trained * Pre	0.482008	0.0483109	0.509403	0.713724	0.0483109	Healthy Aged-matched Trained * Post up vs Healthy Aged-matched Trained * Pre	0.00210671	Healthy Aged-matched Trained * Post up vs Healthy Aged-matched Trained * Pre	0.386916	-0.0692572	0.775475	-0.880611	-0.0692572	Cancer Untrained * Post down vs Cancer Untrained * Pre	-0.00293592	Cancer Untrained * Post down vs Cancer Untrained * Pre	0.228622	-0.0970622	1.52313	-1.23415	-0.0970622	Cancer Trained * Pre down vs Cancer Untrained * Pre	-0.00410694	Cancer Trained * Pre down vs Cancer Untrained * Pre	0.543023	-0.0437793	0.380292	-0.616678	-0.0437793	Cancer Trained * Pre down vs Healthy Aged-matched Trained * Pre	-0.00174712	Cancer Trained * Pre down vs Healthy Aged-matched Trained * Pre	0.00252112	0.248936	11.2711	3.35724	0.248936	Cancer Trained * Post up vs Cancer Untrained * Post	0.00955589	Cancer Trained * Post up vs Cancer Untrained * Post	0.0153901	0.184651	6.76521	2.601	0.184651	Cancer Trained * Post up vs Healthy Aged-matched Trained * Post	0.00687309	Cancer Trained * Post up vs Healthy Aged-matched Trained * Post	3.59566	0.247115	0.343629	1
751040	cg16782314	MAEA	0.013807	4		ENST00000508634.1;ENST00000503693.1;ENST00000512308.1	5'UTR;5'UTR;3'UTR	MAEA;MAEA;MAEA						NR_123716;NM_005882;NM_001297430;NM_001297431;NM_001017405	Body;Body;Body;Body;Body	MAEA;MAEA;MAEA;MAEA;MAEA	0.00231694	0.369145	11.5003	3.39122	0.369145	Cancer Trained * Post up vs Cancer Trained * Pre	0.0148977	Cancer Trained * Post up vs Cancer Trained * Pre	0.0768005	0.183413	3.40688	1.84577	0.183413	Healthy Aged-matched Trained * Post up vs Healthy Aged-matched Trained * Pre	0.0083324	Healthy Aged-matched Trained * Post up vs Healthy Aged-matched Trained * Pre	0.486338	-0.0815835	0.499309	-0.706618	-0.0815835	Cancer Untrained * Post down vs Cancer Untrained * Pre	-0.00355531	Cancer Untrained * Post down vs Cancer Untrained * Pre	0.379895	-0.103208	0.799076	-0.89391	-0.103208	Cancer Trained * Pre down vs Cancer Untrained * Pre	-0.00446493	Cancer Trained * Pre down vs Cancer Untrained * Pre	0.74473	-0.0343112	0.108387	-0.329222	-0.0343112	Cancer Trained * Pre down vs Healthy Aged-matched Trained * Pre	-0.00078758	Cancer Trained * Pre down vs Healthy Aged-matched Trained * Pre	0.0037843	0.347521	10.1925	3.19256	0.347521	Cancer Trained * Post up vs Cancer Untrained * Post	0.013988	Cancer Trained * Post up vs Cancer Untrained * Post	0.158686	0.151421	2.11095	1.45291	0.151421	Cancer Trained * Post up vs Healthy Aged-matched Trained * Post	0.00577769	Cancer Trained * Post up vs Healthy Aged-matched Trained * Post	3.59472	0.532424	0.740565	1
447909	cg07055490		0.0138087	12		ENST00000535917.1;ENST00000535721.1	3'UTR;3'UTR	RP11-123O10.3;RP11-123O10.4									0.000929399	0.263206	14.0921	3.75395	0.263206	Cancer Trained * Post up vs Cancer Trained * Pre	0.015176	Cancer Trained * Post up vs Cancer Trained * Pre	0.776301	0.0183845	0.0825031	0.287234	0.0183845	Healthy Aged-matched Trained * Post up vs Healthy Aged-matched Trained * Pre	0.00121004	Healthy Aged-matched Trained * Post up vs Healthy Aged-matched Trained * Pre	0.960362	0.00373322	0.00251998	0.0501994	0.00373322	Cancer Untrained * Post up vs Cancer Untrained * Pre	0.000579196	Cancer Untrained * Post up vs Cancer Untrained * Pre	0.107572	-0.124128	2.78594	-1.66911	-0.124128	Cancer Trained * Pre down vs Cancer Untrained * Pre	-0.00714552	Cancer Trained * Pre down vs Cancer Untrained * Pre	0.00648791	-0.199378	8.8212	-2.97005	-0.199378	Cancer Trained * Pre down vs Healthy Aged-matched Trained * Pre	-0.0116994	Cancer Trained * Pre down vs Healthy Aged-matched Trained * Pre	0.0649832	0.135345	3.72622	1.93034	0.135345	Cancer Trained * Post up vs Cancer Untrained * Post	0.0074513	Cancer Trained * Post up vs Cancer Untrained * Post	0.504652	0.0454436	0.458266	0.676953	0.0454436	Cancer Trained * Post up vs Healthy Aged-matched Trained * Post	0.0022666	Cancer Trained * Post up vs Healthy Aged-matched Trained * Post	3.59462	0.220892	0.307253	1
51473	cg00578154		0.0138114	19	DMR					Unclassified	19:37287727-37288832	Island	chr19:37288342-37288723				0.0099993	-0.217176	7.76996	-2.78747	-0.217176	Cancer Trained * Post down vs Cancer Trained * Pre	-0.003873	Cancer Trained * Post down vs Cancer Trained * Pre	0.590147	-0.038808	0.297727	-0.545644	-0.038808	Healthy Aged-matched Trained * Post down vs Healthy Aged-matched Trained * Pre	-0.000800105	Healthy Aged-matched Trained * Post down vs Healthy Aged-matched Trained * Pre	0.279818	-0.0912884	1.22032	-1.10468	-0.0912884	Cancer Untrained * Post down vs Cancer Untrained * Pre	-0.00168597	Cancer Untrained * Post down vs Cancer Untrained * Pre	0.534324	-0.0520731	0.397071	-0.630136	-0.0520731	Cancer Trained * Pre down vs Cancer Untrained * Pre	-0.00091611	Cancer Trained * Pre down vs Cancer Untrained * Pre	0.0766296	0.13777	3.41109	1.84691	0.13777	Cancer Trained * Pre up vs Healthy Aged-matched Trained * Pre	0.0023675	Cancer Trained * Pre up vs Healthy Aged-matched Trained * Pre	0.0311234	-0.177961	5.21728	-2.28414	-0.177961	Cancer Trained * Post down vs Cancer Untrained * Post	-0.00310314	Cancer Trained * Post down vs Cancer Untrained * Post	0.591092	-0.0405982	0.296207	-0.544249	-0.0405982	Cancer Trained * Post down vs Healthy Aged-matched Trained * Post	-0.000705389	Cancer Trained * Post down vs Healthy Aged-matched Trained * Post	3.59446	0.272741	0.37939	1
440151	cg14262906	ABL2	0.0138141	1		ENST00000502732.1;ENST00000408940.3;ENST00000438080.1	3'UTR;3'UTR;5'UTR	ABL2;ABL2;RP11-177A2.4						NM_001168237;NM_007314;NM_005158;NM_001136000;NM_001168239;NM_001168238;NM_001168236	3'UTR;3'UTR;3'UTR;3'UTR;3'UTR;3'UTR;3'UTR	ABL2;ABL2;ABL2;ABL2;ABL2;ABL2;ABL2	0.00294024	0.3179	10.858	3.29515	0.3179	Cancer Trained * Post up vs Cancer Trained * Pre	0.0137671	Cancer Trained * Post up vs Cancer Trained * Pre	0.57613	0.0498881	0.320881	0.566463	0.0498881	Healthy Aged-matched Trained * Post up vs Healthy Aged-matched Trained * Pre	0.00208734	Healthy Aged-matched Trained * Post up vs Healthy Aged-matched Trained * Pre	0.519094	0.0669204	0.427694	0.653983	0.0669204	Cancer Untrained * Post up vs Cancer Untrained * Pre	0.00317138	Cancer Untrained * Post up vs Cancer Untrained * Pre	0.617885	0.0516897	0.255166	0.50514	0.0516897	Cancer Trained * Pre up vs Cancer Untrained * Pre	0.00224203	Cancer Trained * Pre up vs Cancer Untrained * Pre	0.398316	-0.0793759	0.738473	-0.859345	-0.0793759	Cancer Trained * Pre down vs Healthy Aged-matched Trained * Pre	-0.00383578	Cancer Trained * Pre down vs Healthy Aged-matched Trained * Pre	0.00433146	0.30267	9.84252	3.13728	0.30267	Cancer Trained * Post up vs Cancer Untrained * Post	0.0128377	Cancer Trained * Post up vs Cancer Untrained * Post	0.0518114	0.188636	4.17069	2.04223	0.188636	Cancer Trained * Post up vs Healthy Aged-matched Trained * Post	0.00784394	Cancer Trained * Post up vs Healthy Aged-matched Trained * Post	3.59431	0.418174	0.581717	1
785760	cg07302938	ARL4A	0.0138198	7	CDMR	ENST00000396663.1	3'UTR	ARL4A				S_Shelf	chr7:12726156-12727248	NM_001037164;NM_212460;NM_005738	3'UTR;3'UTR;3'UTR	ARL4A;ARL4A;ARL4A	0.00538316	0.414075	9.2883	3.04767	0.414075	Cancer Trained * Post up vs Cancer Trained * Pre	0.0230078	Cancer Trained * Post up vs Cancer Trained * Pre	0.433737	0.0986804	0.633026	0.79563	0.0986804	Healthy Aged-matched Trained * Post up vs Healthy Aged-matched Trained * Pre	0.00519874	Healthy Aged-matched Trained * Post up vs Healthy Aged-matched Trained * Pre	0.752869	0.0458757	0.101343	0.318343	0.0458757	Cancer Untrained * Post up vs Cancer Untrained * Pre	0.00293184	Cancer Untrained * Post up vs Cancer Untrained * Pre	0.706962	-0.0547988	0.1446	-0.380263	-0.0547988	Cancer Trained * Pre down vs Cancer Untrained * Pre	-0.00366172	Cancer Trained * Pre down vs Cancer Untrained * Pre	0.031474	-0.296449	5.1936	-2.27895	-0.296449	Cancer Trained * Pre down vs Healthy Aged-matched Trained * Pre	-0.0172318	Cancer Trained * Pre down vs Healthy Aged-matched Trained * Pre	0.0296407	0.3134	5.3208	2.30669	0.3134	Cancer Trained * Post up vs Cancer Untrained * Post	0.0164143	Cancer Trained * Post up vs Cancer Untrained * Post	0.885375	0.0189449	0.0212105	0.145638	0.0189449	Cancer Trained * Post up vs Healthy Aged-matched Trained * Post	0.000577337	Cancer Trained * Post up vs Healthy Aged-matched Trained * Post	3.59398	0.829289	1.15372	1
43058	cg09369490	HYAL3	0.0138296	3		ENST00000336307.1;ENST00000443094.2;ENST00000359051.3;ENST00000442620.1;ENST00000354862	5'UTR;5'UTR;TSS1500;TSS1500;1stExon;1stExon;1stExon;5'UTR;TSS200;TSS1500;TSS200;TSS200	HYAL3;NAT6;HYAL3;NAT6;NAT6;NAT6;HYAL3;NAT6;HYAL3;NAT6;NAT6;HYAL3		Promoter_Associated	3:50335451-50337508	Island	chr3:50336331-50336879	NM_003549;NM_012191;NM_003549	5'UTR;TSS200;1stExon	HYAL3;NAT6;HYAL3	0.00217099	-0.295162	11.6782	-3.41733	-0.295162	Cancer Trained * Post down vs Cancer Trained * Pre	-0.00587135	Cancer Trained * Post down vs Cancer Trained * Pre	0.485332	-0.0558444	0.50164	-0.708266	-0.0558444	Healthy Aged-matched Trained * Post down vs Healthy Aged-matched Trained * Pre	-0.000954261	Healthy Aged-matched Trained * Post down vs Healthy Aged-matched Trained * Pre	0.662041	-0.0405242	0.195672	-0.442348	-0.0405242	Cancer Untrained * Post down vs Cancer Untrained * Pre	-0.000744343	Cancer Untrained * Post down vs Cancer Untrained * Pre	0.656215	0.0412733	0.202973	0.450525	0.0412733	Cancer Trained * Pre up vs Cancer Untrained * Pre	0.000923502	Cancer Trained * Pre up vs Cancer Untrained * Pre	0.0409582	0.178237	4.64553	2.15535	0.178237	Cancer Trained * Pre up vs Healthy Aged-matched Trained * Pre	0.00367102	Cancer Trained * Pre up vs Healthy Aged-matched Trained * Pre	0.0206737	-0.213365	6.10236	-2.4703	-0.213365	Cancer Trained * Post down vs Cancer Untrained * Post	-0.00420351	Cancer Trained * Post down vs Cancer Untrained * Post	0.467008	-0.0610813	0.545579	-0.738633	-0.0610813	Cancer Trained * Post down vs Healthy Aged-matched Trained * Post	-0.00124607	Cancer Trained * Post down vs Healthy Aged-matched Trained * Post	3.59341	0.335092	0.46626	1
806711	cg15326885	RAB6B	0.0138311	3										NM_016577	Body	RAB6B	0.00633268	0.279478	8.88134	2.98016	0.279478	Cancer Trained * Post up vs Cancer Trained * Pre	0.0110872	Cancer Trained * Post up vs Cancer Trained * Pre	0.288221	0.0928958	1.17749	1.08512	0.0928958	Healthy Aged-matched Trained * Post up vs Healthy Aged-matched Trained * Pre	0.00313883	Healthy Aged-matched Trained * Post up vs Healthy Aged-matched Trained * Pre	0.108602	0.165514	2.76885	1.66399	0.165514	Cancer Untrained * Post up vs Cancer Untrained * Pre	0.00603708	Cancer Untrained * Post up vs Cancer Untrained * Pre	0.537963	-0.0621171	0.38999	-0.624492	-0.0621171	Cancer Trained * Pre down vs Cancer Untrained * Pre	-0.00305473	Cancer Trained * Pre down vs Cancer Untrained * Pre	0.0198218	-0.223489	6.19563	-2.4891	-0.223489	Cancer Trained * Pre down vs Healthy Aged-matched Trained * Pre	-0.00916479	Cancer Trained * Pre down vs Healthy Aged-matched Trained * Pre	0.585269	0.0518471	0.305656	0.552861	0.0518471	Cancer Trained * Post up vs Cancer Untrained * Post	0.0019954	Cancer Trained * Post up vs Cancer Untrained * Post	0.684537	-0.0369071	0.168963	-0.411051	-0.0369071	Cancer Trained * Post down vs Healthy Aged-matched Trained * Post	-0.00121642	Cancer Trained * Post down vs Healthy Aged-matched Trained * Post	3.59332	0.395024	0.549663	1
607934	cg22793735	PLOD2	0.0138353	3		ENST00000494950.1	5'UTR	PLOD2		Unclassified_Cell_type_specific	3:145877795-145878544	Island	chr3:145878430-145879287	NM_000935;NM_182943	Body;Body	PLOD2;PLOD2	0.0086089	-0.291992	8.12889	-2.85112	-0.291992	Cancer Trained * Post down vs Cancer Trained * Pre	-0.00486575	Cancer Trained * Post down vs Cancer Trained * Pre	0.370684	-0.085226	0.831024	-0.911605	-0.085226	Healthy Aged-matched Trained * Post down vs Healthy Aged-matched Trained * Pre	-0.00135052	Healthy Aged-matched Trained * Post down vs Healthy Aged-matched Trained * Pre	0.254432	0.126709	1.36065	1.16647	0.126709	Cancer Untrained * Post up vs Cancer Untrained * Pre	0.00195546	Cancer Untrained * Post up vs Cancer Untrained * Pre	0.0180508	0.274901	6.40455	2.53072	0.274901	Cancer Trained * Pre up vs Cancer Untrained * Pre	0.00460063	Cancer Trained * Pre up vs Cancer Untrained * Pre	0.00678769	0.289371	8.7094	2.95117	0.289371	Cancer Trained * Pre up vs Healthy Aged-matched Trained * Pre	0.00463419	Cancer Trained * Pre up vs Healthy Aged-matched Trained * Pre	0.172587	-0.1438	1.97154	-1.40411	-0.1438	Cancer Trained * Post down vs Cancer Untrained * Post	-0.00222057	Cancer Trained * Post down vs Cancer Untrained * Post	0.407523	0.082605	0.709723	0.842451	0.082605	Cancer Trained * Post up vs Healthy Aged-matched Trained * Post	0.00111896	Cancer Trained * Post up vs Healthy Aged-matched Trained * Post	3.59308	0.471074	0.655529	1
220466	cg00135430	ACER3	0.0138367	11		ENST00000530182.1;ENST00000526597.1;ENST00000530334.1;ENST00000527508.1;ENST00000525194	5'UTR;5'UTR;3'UTR;5'UTR;3'UTR;3'UTR	ACER3;ACER3;ACER3;ACER3;ACER3;ACER3						NM_001300955;NM_001300954;NM_018367;NM_001300953	5'UTR;5'UTR;Body;Body	ACER3;ACER3;ACER3;ACER3	0.00168904	0.23334	12.3738	3.51764	0.23334	Cancer Trained * Post up vs Cancer Trained * Pre	0.00874021	Cancer Trained * Post up vs Cancer Trained * Pre	0.101439	0.102975	2.89183	1.70054	0.102975	Healthy Aged-matched Trained * Post up vs Healthy Aged-matched Trained * Pre	0.00397059	Healthy Aged-matched Trained * Post up vs Healthy Aged-matched Trained * Pre	0.816505	-0.0164991	0.0549915	-0.234503	-0.0164991	Cancer Untrained * Post down vs Cancer Untrained * Pre	-0.000719821	Cancer Untrained * Post down vs Cancer Untrained * Pre	0.448383	-0.0541915	0.593249	-0.770227	-0.0541915	Cancer Trained * Pre down vs Cancer Untrained * Pre	-0.00220771	Cancer Trained * Pre down vs Cancer Untrained * Pre	0.380266	-0.0567274	0.797813	-0.893204	-0.0567274	Cancer Trained * Pre down vs Healthy Aged-matched Trained * Pre	-0.00229402	Cancer Trained * Pre down vs Healthy Aged-matched Trained * Pre	0.00681608	0.195647	8.69909	2.94942	0.195647	Cancer Trained * Post up vs Cancer Untrained * Post	0.00725232	Cancer Trained * Post up vs Cancer Untrained * Post	0.257225	0.0736371	1.34434	1.15946	0.0736371	Cancer Trained * Post up vs Healthy Aged-matched Trained * Post	0.0024756	Cancer Trained * Post up vs Healthy Aged-matched Trained * Post	3.593	0.197624	0.275013	1
301598	cg13515351		0.0138388	6													0.00377553	0.284322	10.1985	3.19351	0.284322	Cancer Trained * Post up vs Cancer Trained * Pre	0.015668	Cancer Trained * Post up vs Cancer Trained * Pre	0.281929	0.0893792	1.2094	1.09973	0.0893792	Healthy Aged-matched Trained * Post up vs Healthy Aged-matched Trained * Pre	0.00581351	Healthy Aged-matched Trained * Post up vs Healthy Aged-matched Trained * Pre	0.246546	-0.112051	1.40798	-1.18658	-0.112051	Cancer Untrained * Post down vs Cancer Untrained * Pre	-0.00584779	Cancer Untrained * Post down vs Cancer Untrained * Pre	0.166574	-0.134549	2.03012	-1.42482	-0.134549	Cancer Trained * Pre down vs Cancer Untrained * Pre	-0.00731224	Cancer Trained * Pre down vs Cancer Untrained * Pre	0.649586	0.0391995	0.211477	0.459867	0.0391995	Cancer Trained * Pre up vs Healthy Aged-matched Trained * Pre	0.00277949	Cancer Trained * Pre up vs Healthy Aged-matched Trained * Pre	0.00695758	0.261825	8.64841	2.94082	0.261825	Cancer Trained * Post up vs Cancer Untrained * Post	0.0142036	Cancer Trained * Post up vs Cancer Untrained * Post	0.010995	0.234143	7.54508	2.74683	0.234143	Cancer Trained * Post up vs Healthy Aged-matched Trained * Post	0.012634	Cancer Trained * Post up vs Healthy Aged-matched Trained * Post	3.59288	0.35599	0.495411	1
465033	cg06419249	ITPRIP	0.0138474	10		ENST00000337478.1;ENST00000278071.2;ENST00000358187.2;ENST00000472915.1	3'UTR;3'UTR;3'UTR;TSS200	ITPRIP;ITPRIP;ITPRIP;ITPRIP				N_Shore	chr10:106075559-106075791	NM_001272013;NM_001272012;NM_033397	3'UTR;3'UTR;3'UTR	ITPRIP;ITPRIP;ITPRIP	0.00172486	0.453908	12.3151	3.50928	0.453908	Cancer Trained * Post up vs Cancer Trained * Pre	0.0231882	Cancer Trained * Post up vs Cancer Trained * Pre	0.209401	0.152129	1.65999	1.28841	0.152129	Healthy Aged-matched Trained * Post up vs Healthy Aged-matched Trained * Pre	0.00694061	Healthy Aged-matched Trained * Post up vs Healthy Aged-matched Trained * Pre	0.118986	0.221486	2.60639	1.61443	0.221486	Cancer Untrained * Post up vs Cancer Untrained * Pre	0.0114845	Cancer Untrained * Post up vs Cancer Untrained * Pre	0.909892	-0.0156846	0.0130706	-0.114327	-0.0156846	Cancer Trained * Pre down vs Cancer Untrained * Pre	-0.0012887	Cancer Trained * Pre down vs Cancer Untrained * Pre	0.201723	-0.162371	1.71912	-1.31115	-0.162371	Cancer Trained * Pre down vs Healthy Aged-matched Trained * Pre	-0.00892526	Cancer Trained * Pre down vs Healthy Aged-matched Trained * Pre	0.10627	0.216738	2.80782	1.67566	0.216738	Cancer Trained * Post up vs Cancer Untrained * Post	0.010415	Cancer Trained * Post up vs Cancer Untrained * Post	0.270972	0.139408	1.26726	1.12573	0.139408	Cancer Trained * Post up vs Healthy Aged-matched Trained * Post	0.00732236	Cancer Trained * Post up vs Healthy Aged-matched Trained * Post	3.59238	0.751263	1.04563	1
791496	cg08735444	DARS2	0.0138475	1		ENST00000460076.1;ENST00000471476.1;ENST00000239457.5	TSS200;5'UTR;5'UTR	DARS2;DARS2;DARS2						NM_018122	Body	DARS2	0.0021718	0.331147	11.6771	3.41718	0.331147	Cancer Trained * Post up vs Cancer Trained * Pre	0.0214385	Cancer Trained * Post up vs Cancer Trained * Pre	0.0776412	0.16279	3.38633	1.8402	0.16279	Healthy Aged-matched Trained * Post up vs Healthy Aged-matched Trained * Pre	0.0110081	Healthy Aged-matched Trained * Post up vs Healthy Aged-matched Trained * Pre	0.148159	0.153376	2.22667	1.4922	0.153376	Cancer Untrained * Post up vs Cancer Untrained * Pre	0.0112061	Cancer Untrained * Post up vs Cancer Untrained * Pre	0.647797	-0.0475272	0.213809	-0.462395	-0.0475272	Cancer Trained * Pre down vs Cancer Untrained * Pre	-0.002446	Cancer Trained * Pre down vs Cancer Untrained * Pre	0.744711	-0.0305479	0.108404	-0.329247	-0.0305479	Cancer Trained * Pre down vs Healthy Aged-matched Trained * Pre	-0.00212534	Cancer Trained * Pre down vs Healthy Aged-matched Trained * Pre	0.191013	0.130244	1.80639	1.34402	0.130244	Cancer Trained * Post up vs Cancer Untrained * Post	0.00778636	Cancer Trained * Post up vs Cancer Untrained * Post	0.149961	0.137809	2.20618	1.48532	0.137809	Cancer Trained * Post up vs Healthy Aged-matched Trained * Post	0.00830498	Cancer Trained * Post up vs Healthy Aged-matched Trained * Post	3.59237	0.421694	0.586929	1
124206	cg11018165		0.0138513	1						Unclassified	1:31867289-31868094						0.00470389	-0.355534	9.6309	-3.10337	-0.355534	Cancer Trained * Post down vs Cancer Trained * Pre	-0.00777208	Cancer Trained * Post down vs Cancer Trained * Pre	0.879339	-0.0160395	0.0235217	-0.153368	-0.0160395	Healthy Aged-matched Trained * Post down vs Healthy Aged-matched Trained * Pre	-0.000113844	Healthy Aged-matched Trained * Post down vs Healthy Aged-matched Trained * Pre	0.0500947	-0.25015	4.23792	-2.05862	-0.25015	Cancer Untrained * Post down vs Cancer Untrained * Pre	-0.00604317	Cancer Untrained * Post down vs Cancer Untrained * Pre	0.484439	-0.0862417	0.503717	-0.709731	-0.0862417	Cancer Trained * Pre down vs Cancer Untrained * Pre	-0.00240272	Cancer Trained * Pre down vs Cancer Untrained * Pre	0.0796357	0.200417	3.33857	1.82718	0.200417	Cancer Trained * Pre up vs Healthy Aged-matched Trained * Pre	0.00449727	Cancer Trained * Pre up vs Healthy Aged-matched Trained * Pre	0.106865	-0.191626	2.79778	-1.67266	-0.191626	Cancer Trained * Post down vs Cancer Untrained * Post	-0.00413163	Cancer Trained * Post down vs Cancer Untrained * Post	0.216496	-0.139078	1.60771	-1.26796	-0.139078	Cancer Trained * Post down vs Healthy Aged-matched Trained * Post	-0.00316097	Cancer Trained * Post down vs Healthy Aged-matched Trained * Post	3.59216	0.589333	0.820305	1
488747	cg20641355	NBN	0.0138516	8		ENST00000523444.1;ENST00000396252.2	3'UTR;3'UTR	NBN;NBN				N_Shelf	chr8:90996372-90996957	NM_002485	Body	NBN	0.000690162	0.276633	14.9819	3.87065	0.276633	Cancer Trained * Post up vs Cancer Trained * Pre	0.0155688	Cancer Trained * Post up vs Cancer Trained * Pre	0.419181	-0.0535903	0.674704	-0.821404	-0.0535903	Healthy Aged-matched Trained * Post down vs Healthy Aged-matched Trained * Pre	-0.00285188	Healthy Aged-matched Trained * Post down vs Healthy Aged-matched Trained * Pre	0.387224	0.0667104	0.774453	0.88003	0.0667104	Cancer Untrained * Post up vs Cancer Untrained * Pre	0.00363649	Cancer Untrained * Post up vs Cancer Untrained * Pre	0.322307	-0.0765408	1.01952	-1.00971	-0.0765408	Cancer Trained * Pre down vs Cancer Untrained * Pre	-0.00464759	Cancer Trained * Pre down vs Cancer Untrained * Pre	0.00702114	-0.20097	8.62601	-2.93701	-0.20097	Cancer Trained * Pre down vs Healthy Aged-matched Trained * Pre	-0.0115836	Cancer Trained * Pre down vs Healthy Aged-matched Trained * Pre	0.0737766	0.133381	3.48298	1.86628	0.133381	Cancer Trained * Post up vs Cancer Untrained * Post	0.00728469	Cancer Trained * Post up vs Cancer Untrained * Post	0.0705554	0.129253	3.56806	1.88893	0.129253	Cancer Trained * Post up vs Healthy Aged-matched Trained * Post	0.00683704	Cancer Trained * Post up vs Healthy Aged-matched Trained * Post	3.59214	0.229352	0.319242	1
322461	cg22577540	STK10	0.0138575	5		ENST00000522936.1;ENST00000518267.1;ENST00000517381.1;ENST00000519710.1	3'UTR;3'UTR;3'UTR;3'UTR	STK10;STK10;STK10;STK10		Unclassified	5:171540011-171540473			NM_005990	Body	STK10	0.00542115	0.209178	9.27055	3.04476	0.209178	Cancer Trained * Post up vs Cancer Trained * Pre	0.00945036	Cancer Trained * Post up vs Cancer Trained * Pre	0.0570116	0.125139	3.98143	1.99535	0.125139	Healthy Aged-matched Trained * Post up vs Healthy Aged-matched Trained * Pre	0.005521	Healthy Aged-matched Trained * Post up vs Healthy Aged-matched Trained * Pre	0.406059	0.0615827	0.714231	0.845122	0.0615827	Cancer Untrained * Post up vs Cancer Untrained * Pre	0.0028099	Cancer Untrained * Post up vs Cancer Untrained * Pre	0.66889	-0.0315356	0.187293	-0.432774	-0.0315356	Cancer Trained * Pre down vs Cancer Untrained * Pre	-0.00154473	Cancer Trained * Pre down vs Cancer Untrained * Pre	0.15141	-0.0973378	2.18991	-1.47983	-0.0973378	Cancer Trained * Pre down vs Healthy Aged-matched Trained * Pre	-0.00445472	Cancer Trained * Pre down vs Healthy Aged-matched Trained * Pre	0.103589	0.11606	2.85388	1.68934	0.11606	Cancer Trained * Post up vs Cancer Untrained * Post	0.00509573	Cancer Trained * Post up vs Cancer Untrained * Post	0.841411	-0.0132987	0.0408772	-0.202181	-0.0132987	Cancer Trained * Post down vs Healthy Aged-matched Trained * Post	-0.000525355	Cancer Trained * Post down vs Healthy Aged-matched Trained * Post	3.5918	0.211908	0.294989	1
598900	cg11601375	KRT6B	0.0138622	12		ENST00000252252.3;ENST00000544607.1	TSS200;TSS200	KRT6B;KRT6B						NM_005555	TSS200	KRT6B	0.00205636	0.271792	11.8272	3.43907	0.271792	Cancer Trained * Post up vs Cancer Trained * Pre	0.0177674	Cancer Trained * Post up vs Cancer Trained * Pre	0.187101	0.0978564	1.83978	1.35639	0.0978564	Healthy Aged-matched Trained * Post up vs Healthy Aged-matched Trained * Pre	0.00627293	Healthy Aged-matched Trained * Post up vs Healthy Aged-matched Trained * Pre	0.45054	0.0642542	0.587567	0.766529	0.0642542	Cancer Untrained * Post up vs Cancer Untrained * Pre	0.00419342	Cancer Untrained * Post up vs Cancer Untrained * Pre	0.237895	-0.101362	1.46218	-1.20921	-0.101362	Cancer Trained * Pre down vs Cancer Untrained * Pre	-0.00689073	Cancer Trained * Pre down vs Cancer Untrained * Pre	0.0282744	-0.176181	5.42144	-2.3284	-0.176181	Cancer Trained * Pre down vs Healthy Aged-matched Trained * Pre	-0.0116012	Cancer Trained * Pre down vs Healthy Aged-matched Trained * Pre	0.191185	0.106176	1.80494	1.34348	0.106176	Cancer Trained * Post up vs Cancer Untrained * Post	0.00668325	Cancer Trained * Post up vs Cancer Untrained * Post	0.976563	-0.00224527	0.000880503	-0.0296733	-0.00224527	Cancer Trained * Post down vs Healthy Aged-matched Trained * Post	-0.000106704	Cancer Trained * Post down vs Healthy Aged-matched Trained * Post	3.59153	0.280403	0.390367	1
239404	cg27061366	FARSA	0.0138673	19		ENST00000423140.2;ENST00000314606.3	1stExon;1stExon	FARSA;FARSA		Promoter_Associated	19:13043848-13045059	Island	chr19:13044191-13044665	NM_004461	1stExon	FARSA	0.00304886	-0.477327	10.7614	-3.28046	-0.477327	Cancer Trained * Post down vs Cancer Trained * Pre	-0.0107713	Cancer Trained * Post down vs Cancer Trained * Pre	0.12831	-0.208928	2.47406	-1.57292	-0.208928	Healthy Aged-matched Trained * Post down vs Healthy Aged-matched Trained * Pre	-0.00508496	Healthy Aged-matched Trained * Post down vs Healthy Aged-matched Trained * Pre	0.352523	0.146209	0.897494	0.947361	0.146209	Cancer Untrained * Post up vs Cancer Untrained * Pre	0.00420138	Cancer Untrained * Post up vs Cancer Untrained * Pre	0.465973	0.114263	0.548146	0.740369	0.114263	Cancer Trained * Pre up vs Cancer Untrained * Pre	0.0029122	Cancer Trained * Pre up vs Cancer Untrained * Pre	0.703688	0.053598	0.148021	0.384735	0.053598	Cancer Trained * Pre up vs Healthy Aged-matched Trained * Pre	0.00142274	Cancer Trained * Pre up vs Healthy Aged-matched Trained * Pre	0.00176546	-0.509273	12.2501	-3.50001	-0.509273	Cancer Trained * Post down vs Cancer Untrained * Post	-0.0120605	Cancer Trained * Post down vs Cancer Untrained * Post	0.135668	-0.214801	2.37739	-1.54188	-0.214801	Cancer Trained * Post down vs Healthy Aged-matched Trained * Post	-0.00426358	Cancer Trained * Post down vs Healthy Aged-matched Trained * Post	3.59123	0.950423	1.32325	1
799271	cg01202930		0.0138679	4								S_Shelf	chr4:147866829-147867159				0.00558018	0.224983	9.19771	3.03277	0.224983	Cancer Trained * Post up vs Cancer Trained * Pre	0.0119105	Cancer Trained * Post up vs Cancer Trained * Pre	0.0787874	0.124109	3.35872	1.83268	0.124109	Healthy Aged-matched Trained * Post up vs Healthy Aged-matched Trained * Pre	0.00615259	Healthy Aged-matched Trained * Post up vs Healthy Aged-matched Trained * Pre	0.622504	0.0392221	0.248481	0.498478	0.0392221	Cancer Untrained * Post up vs Cancer Untrained * Pre	0.00184113	Cancer Untrained * Post up vs Cancer Untrained * Pre	0.497222	-0.0542064	0.474603	-0.688914	-0.0542064	Cancer Trained * Pre down vs Cancer Untrained * Pre	-0.00295581	Cancer Trained * Pre down vs Cancer Untrained * Pre	0.0862625	-0.12684	3.18922	-1.78584	-0.12684	Cancer Trained * Pre down vs Healthy Aged-matched Trained * Pre	-0.00686929	Cancer Trained * Pre down vs Healthy Aged-matched Trained * Pre	0.0883546	0.131554	3.14478	1.77335	0.131554	Cancer Trained * Post up vs Cancer Untrained * Post	0.00711356	Cancer Trained * Post up vs Cancer Untrained * Post	0.717738	-0.025967	0.133664	-0.365601	-0.025967	Cancer Trained * Post down vs Healthy Aged-matched Trained * Post	-0.00111138	Cancer Trained * Post down vs Healthy Aged-matched Trained * Post	3.5912	0.24704	0.343952	1
79505	cg10318197	TRAPPC9	0.0138691	8		ENST00000521667.1;ENST00000521167.1	3'UTR;3'UTR	TRAPPC9;TRAPPC9						NM_001160372;NM_031466	Body;Body	TRAPPC9;TRAPPC9	0.00302651	0.361019	10.781	3.28344	0.361019	Cancer Trained * Post up vs Cancer Trained * Pre	0.0105668	Cancer Trained * Post up vs Cancer Trained * Pre	0.345859	0.0964361	0.923119	0.960791	0.0964361	Healthy Aged-matched Trained * Post up vs Healthy Aged-matched Trained * Pre	0.00327125	Healthy Aged-matched Trained * Post up vs Healthy Aged-matched Trained * Pre	0.30514	-0.122097	1.09611	-1.04695	-0.122097	Cancer Untrained * Post down vs Cancer Untrained * Pre	-0.00391802	Cancer Untrained * Post down vs Cancer Untrained * Pre	0.374534	-0.105446	0.817532	-0.904175	-0.105446	Cancer Trained * Pre down vs Cancer Untrained * Pre	-0.00320757	Cancer Trained * Pre down vs Cancer Untrained * Pre	0.813985	0.0250319	0.0565422	0.237786	0.0250319	Cancer Trained * Pre up vs Healthy Aged-matched Trained * Pre	0.00112442	Cancer Trained * Pre up vs Healthy Aged-matched Trained * Pre	0.00207799	0.37767	11.7984	3.43488	0.37767	Cancer Trained * Post up vs Cancer Untrained * Post	0.0112772	Cancer Trained * Post up vs Cancer Untrained * Post	0.0108849	0.289615	7.56882	2.75115	0.289615	Cancer Trained * Post up vs Healthy Aged-matched Trained * Post	0.00841995	Cancer Trained * Post up vs Healthy Aged-matched Trained * Post	3.59113	0.542681	0.755584	1
34531	cg04533013	ZNF136	0.0138722	19		ENST00000398616.2;ENST00000418338.1;ENST00000343979.4;ENST00000425827.1;ENST00000425827	TSS200;TSS200;5'UTR;1stExon;5'UTR;5'UTR	ZNF136;ZNF136;ZNF136;ZNF136;ZNF136;ZNF136		Promoter_Associated	19:12273340-12275060	Island	chr19:12273794-12274291	NM_003437	TSS200	ZNF136	0.00409818	-0.315971	9.98546	-3.15998	-0.315971	Cancer Trained * Post down vs Cancer Trained * Pre	-0.00557635	Cancer Trained * Post down vs Cancer Trained * Pre	0.743868	0.0301566	0.109149	0.330377	0.0301566	Healthy Aged-matched Trained * Post up vs Healthy Aged-matched Trained * Pre	0.000515146	Healthy Aged-matched Trained * Post up vs Healthy Aged-matched Trained * Pre	0.658456	0.0474475	0.200145	0.447376	0.0474475	Cancer Untrained * Post up vs Cancer Untrained * Pre	0.000871877	Cancer Untrained * Post up vs Cancer Untrained * Pre	0.154241	0.155823	2.15866	1.46924	0.155823	Cancer Trained * Pre up vs Cancer Untrained * Pre	0.00291097	Cancer Trained * Pre up vs Cancer Untrained * Pre	0.00266456	0.319269	11.1218	3.33494	0.319269	Cancer Trained * Pre up vs Healthy Aged-matched Trained * Pre	0.00556094	Cancer Trained * Pre up vs Healthy Aged-matched Trained * Pre	0.0483171	-0.207596	4.31031	-2.07613	-0.207596	Cancer Trained * Post down vs Cancer Untrained * Post	-0.00353725	Cancer Trained * Post down vs Cancer Untrained * Post	0.781361	-0.0268588	0.0787107	-0.280554	-0.0268588	Cancer Trained * Post down vs Healthy Aged-matched Trained * Post	-0.000530556	Cancer Trained * Post down vs Healthy Aged-matched Trained * Post	3.59096	0.448795	0.624896	1
113818	cg15484532	AJAP1	0.0138798	1	DMR	ENST00000378190.3;ENST00000378191.3	TSS1500;TSS1500	AJAP1;AJAP1				Island	chr1:4713989-4716555	NM_018836;NM_001042478	TSS1500;TSS1500	AJAP1;AJAP1	0.00382873	-0.75371	10.162	-3.1878	-0.75371	Cancer Trained * Post down vs Cancer Trained * Pre	-0.0201514	Cancer Trained * Post down vs Cancer Trained * Pre	0.380595	-0.19265	0.796696	-0.892578	-0.19265	Healthy Aged-matched Trained * Post down vs Healthy Aged-matched Trained * Pre	-0.00445894	Healthy Aged-matched Trained * Post down vs Healthy Aged-matched Trained * Pre	0.0373877	0.551338	4.83343	2.19851	0.551338	Cancer Untrained * Post up vs Cancer Untrained * Pre	0.0167836	Cancer Untrained * Post up vs Cancer Untrained * Pre	0.0729346	0.469485	3.50481	1.87211	0.469485	Cancer Trained * Pre up vs Cancer Untrained * Pre	0.0141501	Cancer Trained * Pre up vs Cancer Untrained * Pre	0.216156	0.287247	1.61017	1.26892	0.287247	Cancer Trained * Pre up vs Healthy Aged-matched Trained * Pre	0.00946778	Cancer Trained * Pre up vs Healthy Aged-matched Trained * Pre	0.0016211	-0.835562	12.4891	-3.53399	-0.835562	Cancer Trained * Post down vs Cancer Untrained * Post	-0.0227848	Cancer Trained * Post down vs Cancer Untrained * Post	0.237754	-0.273813	1.46309	-1.20958	-0.273813	Cancer Trained * Post down vs Healthy Aged-matched Trained * Post	-0.00622466	Cancer Trained * Post down vs Healthy Aged-matched Trained * Post	3.59051	2.50896	3.49388	1
779000	cg09984738	ABI1	0.0138829	10										NM_001178125;NM_001178124;NM_001178123;NM_001178122;NM_001178121;NM_001178120;NM_001178	Body;Body;Body;Body;Body;Body;Body;Body;Body;Body;Body;Body	ABI1;ABI1;ABI1;ABI1;ABI1;ABI1;ABI1;ABI1;ABI1;ABI1;ABI1;ABI1	0.00238372	0.296724	11.423	3.3798	0.296724	Cancer Trained * Post up vs Cancer Trained * Pre	0.0162839	Cancer Trained * Post up vs Cancer Trained * Pre	0.0575876	0.159518	3.96166	1.99039	0.159518	Healthy Aged-matched Trained * Post up vs Healthy Aged-matched Trained * Pre	0.00805814	Healthy Aged-matched Trained * Post up vs Healthy Aged-matched Trained * Pre	0.153826	0.136958	2.1632	1.47078	0.136958	Cancer Untrained * Post up vs Cancer Untrained * Pre	0.00718883	Cancer Untrained * Post up vs Cancer Untrained * Pre	0.396164	-0.0803924	0.745337	-0.863329	-0.0803924	Cancer Trained * Pre down vs Cancer Untrained * Pre	-0.00524334	Cancer Trained * Pre down vs Cancer Untrained * Pre	0.226118	-0.104315	1.54013	-1.24102	-0.104315	Cancer Trained * Pre down vs Healthy Aged-matched Trained * Pre	-0.00663184	Cancer Trained * Pre down vs Healthy Aged-matched Trained * Pre	0.374574	0.0793739	0.817393	0.904098	0.0793739	Cancer Trained * Post up vs Cancer Untrained * Post	0.00385176	Cancer Trained * Post up vs Cancer Untrained * Post	0.698894	0.0328907	0.153112	0.391296	0.0328907	Cancer Trained * Post up vs Healthy Aged-matched Trained * Post	0.00159395	Cancer Trained * Post up vs Healthy Aged-matched Trained * Post	3.59034	0.345916	0.481732	1
763857	cg01790123	LEPR	0.0138919	1		ENST00000344610.8;ENST00000371059.3;ENST00000406510.3	5'UTR;5'UTR;5'UTR	LEPR;LEPR;LEPR						NM_002303;NM_001003679;NM_001003680	5'UTR;5'UTR;5'UTR	LEPR;LEPR;LEPR	0.00120146	0.318873	13.3426	3.65276	0.318873	Cancer Trained * Post up vs Cancer Trained * Pre	0.0130712	Cancer Trained * Post up vs Cancer Trained * Pre	0.134952	0.123108	2.38651	1.54483	0.123108	Healthy Aged-matched Trained * Post up vs Healthy Aged-matched Trained * Pre	0.00491325	Healthy Aged-matched Trained * Post up vs Healthy Aged-matched Trained * Pre	0.602315	0.0488669	0.278538	0.527767	0.0488669	Cancer Untrained * Post up vs Cancer Untrained * Pre	0.00159679	Cancer Untrained * Post up vs Cancer Untrained * Pre	0.0540662	-0.187166	4.08611	-2.02141	-0.187166	Cancer Trained * Pre down vs Cancer Untrained * Pre	-0.00809154	Cancer Trained * Pre down vs Cancer Untrained * Pre	0.42158	-0.0682947	0.667682	-0.817118	-0.0682947	Cancer Trained * Pre down vs Healthy Aged-matched Trained * Pre	-0.00306334	Cancer Trained * Pre down vs Healthy Aged-matched Trained * Pre	0.351733	0.0828394	0.900494	0.948944	0.0828394	Cancer Trained * Post up vs Cancer Untrained * Post	0.00338285	Cancer Trained * Post up vs Cancer Untrained * Post	0.139782	0.127469	2.32599	1.52512	0.127469	Cancer Trained * Post up vs Healthy Aged-matched Trained * Post	0.00509459	Cancer Trained * Post up vs Healthy Aged-matched Trained * Post	3.58982	0.34196	0.476292	1
162812	cg09658755	EPHA1-AS1	0.0138937	7		ENST00000429289.1	5'UTR	AC092214.10						NR_033897	Body	EPHA1-AS1	0.00222499	0.346191	11.6109	3.40748	0.346191	Cancer Trained * Post up vs Cancer Trained * Pre	0.0121228	Cancer Trained * Post up vs Cancer Trained * Pre	0.370859	0.0845157	0.830405	0.911266	0.0845157	Healthy Aged-matched Trained * Post up vs Healthy Aged-matched Trained * Pre	0.0026646	Healthy Aged-matched Trained * Post up vs Healthy Aged-matched Trained * Pre	0.788141	0.0292704	0.0737802	0.271625	0.0292704	Cancer Untrained * Post up vs Cancer Untrained * Pre	0.00134422	Cancer Untrained * Post up vs Cancer Untrained * Pre	0.0392495	-0.234439	4.73306	-2.17556	-0.234439	Cancer Trained * Pre down vs Cancer Untrained * Pre	-0.00842786	Cancer Trained * Pre down vs Cancer Untrained * Pre	0.00618762	-0.290826	8.93902	-2.98982	-0.290826	Cancer Trained * Pre down vs Healthy Aged-matched Trained * Pre	-0.0105667	Cancer Trained * Pre down vs Healthy Aged-matched Trained * Pre	0.424543	0.0824815	0.659093	0.811845	0.0824815	Cancer Trained * Post up vs Cancer Untrained * Post	0.00235075	Cancer Trained * Post up vs Cancer Untrained * Post	0.766896	-0.0291509	0.0898105	-0.299684	-0.0291509	Cancer Trained * Post down vs Healthy Aged-matched Trained * Post	-0.00110844	Cancer Trained * Post down vs Healthy Aged-matched Trained * Post	3.58972	0.463166	0.645129	1
5525	cg13958093	EXOSC9	0.0138942	4		ENST00000512454.1;ENST00000243498.5;ENST00000509980.1;ENST00000379663.3;ENST00000513654	TSS1500;TSS200;TSS200;TSS200;TSS200;TSS200;TSS200	EXOSC9;EXOSC9;EXOSC9;EXOSC9;EXOSC9;EXOSC9;EXOSC9		Unclassified	4:122721947-122723005	Island	chr4:122722335-122722758	NM_001034194;NM_005033	TSS200;TSS200	EXOSC9;EXOSC9	0.00392674	-0.245226	10.0963	-3.17746	-0.245226	Cancer Trained * Post down vs Cancer Trained * Pre	-0.00580111	Cancer Trained * Post down vs Cancer Trained * Pre	0.694269	0.0280148	0.158119	0.397642	0.0280148	Healthy Aged-matched Trained * Post up vs Healthy Aged-matched Trained * Pre	0.000576221	Healthy Aged-matched Trained * Post up vs Healthy Aged-matched Trained * Pre	0.569173	-0.0472232	0.332801	-0.576889	-0.0472232	Cancer Untrained * Post down vs Cancer Untrained * Pre	-0.000974409	Cancer Untrained * Post down vs Cancer Untrained * Pre	0.361207	0.0761376	0.865113	0.930114	0.0761376	Cancer Trained * Pre up vs Cancer Untrained * Pre	0.00197143	Cancer Trained * Pre up vs Cancer Untrained * Pre	0.00252474	0.248028	11.2672	3.35666	0.248028	Cancer Trained * Pre up vs Healthy Aged-matched Trained * Pre	0.0058492	Cancer Trained * Pre up vs Healthy Aged-matched Trained * Pre	0.126897	-0.121866	2.49338	-1.57905	-0.121866	Cancer Trained * Post down vs Cancer Untrained * Post	-0.00285527	Cancer Trained * Post down vs Cancer Untrained * Post	0.735786	-0.0252135	0.116434	-0.341225	-0.0252135	Cancer Trained * Post down vs Healthy Aged-matched Trained * Post	-0.000528131	Cancer Trained * Post down vs Healthy Aged-matched Trained * Post	3.58969	0.267263	0.372265	1
386246	cg15513163		0.0139002	1	DMR	ENST00000310961.4;ENST00000370958.1;ENST00000370958.1;ENST00000310961.4	1stExon;5'UTR;1stExon;5'UTR	LRRC7;LRRC7;LRRC7;LRRC7				Island	chr1:70032967-70034495				0.00078066	-0.577961	14.6108	-3.8224	-0.577961	Cancer Trained * Post down vs Cancer Trained * Pre	-0.0204675	Cancer Trained * Post down vs Cancer Trained * Pre	0.564528	-0.0805934	0.340923	-0.583886	-0.0805934	Healthy Aged-matched Trained * Post down vs Healthy Aged-matched Trained * Pre	-0.00292808	Healthy Aged-matched Trained * Post down vs Healthy Aged-matched Trained * Pre	0.543864	-0.0986923	0.378696	-0.615383	-0.0986923	Cancer Untrained * Post down vs Cancer Untrained * Pre	-0.00279664	Cancer Untrained * Post down vs Cancer Untrained * Pre	0.720085	0.0581232	0.131348	0.362419	0.0581232	Cancer Trained * Pre up vs Cancer Untrained * Pre	0.00222815	Cancer Trained * Pre up vs Cancer Untrained * Pre	0.213775	0.184684	1.62751	1.27574	0.184684	Cancer Trained * Pre up vs Healthy Aged-matched Trained * Pre	0.00711045	Cancer Trained * Pre up vs Healthy Aged-matched Trained * Pre	0.0100504	-0.421145	7.75783	-2.78529	-0.421145	Cancer Trained * Post down vs Cancer Untrained * Post	-0.0154427	Cancer Trained * Post down vs Cancer Untrained * Post	0.040566	-0.312684	4.66525	-2.15992	-0.312684	Cancer Trained * Post down vs Healthy Aged-matched Trained * Post	-0.0104289	Cancer Trained * Post down vs Healthy Aged-matched Trained * Post	3.58934	1.02577	1.42891	1
249308	cg11053763	EPB41L4A	0.0139005	5		ENST00000506875.1;ENST00000515563.1;ENST00000515563.1;ENST00000515047.1;ENST00000507810	TSS200;1stExon;5'UTR;3'UTR;3'UTR	CTC-459M5.2;CTC-459M5.2;CTC-459M5.2;EPB41L4A;EPB41L4A						NM_022140	Body	EPB41L4A	0.00223667	0.321752	11.5966	3.40537	0.321752	Cancer Trained * Post up vs Cancer Trained * Pre	0.0145226	Cancer Trained * Post up vs Cancer Trained * Pre	0.188957	0.116482	1.82383	1.35049	0.116482	Healthy Aged-matched Trained * Post up vs Healthy Aged-matched Trained * Pre	0.00501044	Healthy Aged-matched Trained * Post up vs Healthy Aged-matched Trained * Pre	0.276066	-0.111594	1.23999	-1.11355	-0.111594	Cancer Untrained * Post down vs Cancer Untrained * Pre	-0.0056621	Cancer Untrained * Post down vs Cancer Untrained * Pre	0.0496222	-0.206766	4.25688	-2.06322	-0.206766	Cancer Trained * Pre down vs Cancer Untrained * Pre	-0.00972776	Cancer Trained * Pre down vs Cancer Untrained * Pre	0.0418727	-0.194025	4.60034	-2.14484	-0.194025	Cancer Trained * Pre down vs Healthy Aged-matched Trained * Pre	-0.00916347	Cancer Trained * Pre down vs Healthy Aged-matched Trained * Pre	0.0242682	0.22658	5.75085	2.39809	0.22658	Cancer Trained * Post up vs Cancer Untrained * Post	0.010457	Cancer Trained * Post up vs Cancer Untrained * Post	0.902062	0.0112454	0.0154535	0.124312	0.0112454	Cancer Trained * Post up vs Healthy Aged-matched Trained * Post	0.000348717	Cancer Trained * Post up vs Healthy Aged-matched Trained * Post	3.58933	0.400531	0.557947	1
554436	cg01872771	BEND2	0.0139033	X		ENST00000380033.4;ENST00000380030.3;ENST00000380033.4;ENST00000380030.3	1stExon;1stExon;5'UTR;5'UTR	BEND2;BEND2;BEND2;BEND2				Island	chrX:18238232-18239070	NM_153346;NM_153346	1stExon;5'UTR	BEND2;BEND2	0.000921635	0.374187	14.1169	3.75725	0.374187	Cancer Trained * Post up vs Cancer Trained * Pre	0.0124701	Cancer Trained * Post up vs Cancer Trained * Pre	0.997749	0.000259082	8.12113e-06	0.00284976	0.000259082	Healthy Aged-matched Trained * Post up vs Healthy Aged-matched Trained * Pre	-0.000264068	Healthy Aged-matched Trained * Post down vs Healthy Aged-matched Trained * Pre	0.326081	-0.105813	1.00342	-1.00171	-0.105813	Cancer Untrained * Post down vs Cancer Untrained * Pre	-0.00350913	Cancer Untrained * Post down vs Cancer Untrained * Pre	0.0134469	-0.280971	7.07508	-2.6599	-0.280971	Cancer Trained * Pre down vs Cancer Untrained * Pre	-0.00962279	Cancer Trained * Pre down vs Cancer Untrained * Pre	0.00457079	-0.297035	9.70436	-3.11518	-0.297035	Cancer Trained * Pre down vs Healthy Aged-matched Trained * Pre	-0.0101393	Cancer Trained * Pre down vs Healthy Aged-matched Trained * Pre	0.0566521	0.199029	3.99387	1.99847	0.199029	Cancer Trained * Post up vs Cancer Untrained * Post	0.00635643	Cancer Trained * Post up vs Cancer Untrained * Post	0.427608	0.0768924	0.650306	0.806416	0.0768924	Cancer Trained * Post up vs Healthy Aged-matched Trained * Post	0.00259487	Cancer Trained * Post up vs Healthy Aged-matched Trained * Post	3.58917	0.444981	0.619894	1
230415	cg03601351	CLDN1	0.0139033	3	CDMR	ENST00000468220.1	TSS1500	CLDN16				N_Shore	chr3:190039817-190040465	NM_021101	Body	CLDN1	0.00278426	0.447265	11.0038	3.31719	0.447265	Cancer Trained * Post up vs Cancer Trained * Pre	0.0166145	Cancer Trained * Post up vs Cancer Trained * Pre	0.544928	0.0755425	0.376683	0.613745	0.0755425	Healthy Aged-matched Trained * Post up vs Healthy Aged-matched Trained * Pre	0.00223519	Healthy Aged-matched Trained * Post up vs Healthy Aged-matched Trained * Pre	0.722756	0.0513127	0.128739	0.358802	0.0513127	Cancer Untrained * Post up vs Cancer Untrained * Pre	0.00247258	Cancer Untrained * Post up vs Cancer Untrained * Pre	0.206589	-0.185437	1.68133	-1.29666	-0.185437	Cancer Trained * Pre down vs Cancer Untrained * Pre	-0.00723928	Cancer Trained * Pre down vs Cancer Untrained * Pre	0.00684002	-0.380558	8.69043	-2.94795	-0.380558	Cancer Trained * Pre down vs Healthy Aged-matched Trained * Pre	-0.0144633	Cancer Trained * Pre down vs Healthy Aged-matched Trained * Pre	0.131021	0.210515	2.43769	1.56131	0.210515	Cancer Trained * Post up vs Cancer Untrained * Post	0.00690267	Cancer Trained * Post up vs Cancer Untrained * Post	0.945979	-0.00883512	0.0046841	-0.0684405	-0.00883512	Cancer Trained * Post down vs Healthy Aged-matched Trained * Post	-8.39571e-05	Cancer Trained * Post down vs Healthy Aged-matched Trained * Post	3.58916	0.815627	1.13623	1
4637	cg22952210	ARNTL2	0.0139037	12		ENST00000311001.5;ENST00000544915.1;ENST00000395901.2	TSS1500;TSS200;TSS200	ARNTL2;ARNTL2;ARNTL2		Promoter_Associated	12:27485290-27486673	Island	chr12:27485683-27486676	NM_020183	TSS1500	ARNTL2	0.00144649	-0.251361	12.8112	-3.57927	-0.251361	Cancer Trained * Post down vs Cancer Trained * Pre	-0.00501172	Cancer Trained * Post down vs Cancer Trained * Pre	0.16949	-0.090694	2.00139	-1.4147	-0.090694	Healthy Aged-matched Trained * Post down vs Healthy Aged-matched Trained * Pre	-0.00178341	Healthy Aged-matched Trained * Post down vs Healthy Aged-matched Trained * Pre	0.223328	-0.0930147	1.55935	-1.24874	-0.0930147	Cancer Untrained * Post down vs Cancer Untrained * Pre	-0.00178692	Cancer Untrained * Post down vs Cancer Untrained * Pre	0.23064	0.0915191	1.50961	1.22866	0.0915191	Cancer Trained * Pre up vs Cancer Untrained * Pre	0.00197132	Cancer Trained * Pre up vs Cancer Untrained * Pre	0.050684	0.138034	4.21455	2.05294	0.138034	Cancer Trained * Pre up vs Healthy Aged-matched Trained * Pre	0.00287587	Cancer Trained * Pre up vs Healthy Aged-matched Trained * Pre	0.350415	-0.0668272	0.905522	-0.951589	-0.0668272	Cancer Trained * Post down vs Cancer Untrained * Post	-0.00125348	Cancer Trained * Post down vs Cancer Untrained * Post	0.739213	-0.0226333	0.113312	-0.336619	-0.0226333	Cancer Trained * Post down vs Healthy Aged-matched Trained * Post	-0.00035243	Cancer Trained * Post down vs Healthy Aged-matched Trained * Post	3.58914	0.221263	0.308239	1
646433	cg20765700	RIMBP2	0.0139054	12		ENST00000261655.4	3'UTR	RIMBP2		Unclassified_Cell_type_specific	12:130881184-130881380			NM_015347	3'UTR	RIMBP2	0.001205	0.434615	13.3341	3.65159	0.434615	Cancer Trained * Post up vs Cancer Trained * Pre	0.0574204	Cancer Trained * Post up vs Cancer Trained * Pre	0.282283	-0.119396	1.20758	-1.0989	-0.119396	Healthy Aged-matched Trained * Post down vs Healthy Aged-matched Trained * Pre	-0.0146785	Healthy Aged-matched Trained * Post down vs Healthy Aged-matched Trained * Pre	0.900503	0.0159444	0.0159521	0.126302	0.0159444	Cancer Untrained * Post up vs Cancer Untrained * Pre	0.00188604	Cancer Untrained * Post up vs Cancer Untrained * Pre	0.335114	-0.124071	0.965929	-0.982817	-0.124071	Cancer Trained * Pre down vs Cancer Untrained * Pre	-0.0171692	Cancer Trained * Pre down vs Cancer Untrained * Pre	0.00561226	-0.345324	9.1833	-3.0304	-0.345324	Cancer Trained * Pre down vs Healthy Aged-matched Trained * Pre	-0.0459602	Cancer Trained * Pre down vs Healthy Aged-matched Trained * Pre	0.0204485	0.294599	6.12659	2.4752	0.294599	Cancer Trained * Post up vs Cancer Untrained * Post	0.0383652	Cancer Trained * Post up vs Cancer Untrained * Post	0.0789952	0.208686	3.35376	1.83133	0.208686	Cancer Trained * Post up vs Healthy Aged-matched Trained * Post	0.0261386	Cancer Trained * Post up vs Healthy Aged-matched Trained * Post	3.58904	0.635525	0.885368	1
510231	cg20850275	HLA-DMA	0.0139191	6		ENST00000477541.1;ENST00000480785.1;ENST00000473725.1;ENST00000464392.1	3'UTR;TSS200;3'UTR;3'UTR	HLA-DMA;HLA-DMA;HLA-DMA;HLA-DMA						NM_006120	Body	HLA-DMA	0.00656749	0.287123	8.79098	2.96496	0.287123	Cancer Trained * Post up vs Cancer Trained * Pre	0.0148616	Cancer Trained * Post up vs Cancer Trained * Pre	0.0380645	0.193603	4.79631	2.19005	0.193603	Healthy Aged-matched Trained * Post up vs Healthy Aged-matched Trained * Pre	0.0104961	Healthy Aged-matched Trained * Post up vs Healthy Aged-matched Trained * Pre	0.489101	-0.072115	0.492947	-0.702102	-0.072115	Cancer Untrained * Post down vs Cancer Untrained * Pre	-0.00372915	Cancer Untrained * Post down vs Cancer Untrained * Pre	0.662321	-0.0453947	0.195325	-0.441956	-0.0453947	Cancer Trained * Pre down vs Cancer Untrained * Pre	-0.00186499	Cancer Trained * Pre down vs Cancer Untrained * Pre	0.832202	0.019851	0.0458409	0.214105	0.019851	Cancer Trained * Pre up vs Healthy Aged-matched Trained * Pre	0.00109742	Cancer Trained * Pre up vs Healthy Aged-matched Trained * Pre	0.00336108	0.313843	10.5033	3.24089	0.313843	Cancer Trained * Post up vs Cancer Untrained * Post	0.0167258	Cancer Trained * Post up vs Cancer Untrained * Post	0.232817	0.113371	1.49518	1.22278	0.113371	Cancer Trained * Post up vs Healthy Aged-matched Trained * Post	0.00546299	Cancer Trained * Post up vs Healthy Aged-matched Trained * Post	3.58826	0.420622	0.586109	1
774566	cg13413084	PUM2	0.013929	2		ENST00000420234.1;ENST00000536417.1;ENST00000446940.1;ENST00000429419.2;ENST00000403432	3'UTR;5'UTR;5'UTR;5'UTR;5'UTR;5'UTR;5'UTR	PUM2;PUM2;PUM2;PUM2;PUM2;PUM2;PUM2						NM_001282752;NM_015317	5'UTR;5'UTR	PUM2;PUM2	0.00370841	0.37869	10.2453	3.20083	0.37869	Cancer Trained * Post up vs Cancer Trained * Pre	0.023363	Cancer Trained * Post up vs Cancer Trained * Pre	0.334364	0.106314	0.96899	0.984373	0.106314	Healthy Aged-matched Trained * Post up vs Healthy Aged-matched Trained * Pre	0.00658861	Healthy Aged-matched Trained * Post up vs Healthy Aged-matched Trained * Pre	0.0462111	0.263225	4.40006	2.09763	0.263225	Cancer Untrained * Post up vs Cancer Untrained * Pre	0.0159328	Cancer Untrained * Post up vs Cancer Untrained * Pre	0.504673	0.0849444	0.45822	0.67692	0.0849444	Cancer Trained * Pre up vs Cancer Untrained * Pre	0.00514542	Cancer Trained * Pre up vs Cancer Untrained * Pre	0.642409	-0.0532416	0.220927	-0.470028	-0.0532416	Cancer Trained * Pre down vs Healthy Aged-matched Trained * Pre	-0.00405458	Cancer Trained * Pre down vs Healthy Aged-matched Trained * Pre	0.102702	0.20041	2.86942	1.69394	0.20041	Cancer Trained * Post up vs Cancer Untrained * Post	0.0125757	Cancer Trained * Post up vs Cancer Untrained * Post	0.0644367	0.219135	3.74255	1.93457	0.219135	Cancer Trained * Post up vs Healthy Aged-matched Trained * Post	0.0127198	Cancer Trained * Post up vs Healthy Aged-matched Trained * Post	3.58769	0.627723	0.874828	1
744810	cg19542175	C1orf101	0.0139378	1		ENST00000458882.1;ENST00000473875.1	TSS200;5'UTR	AC099757.1;C1orf101						NM_173807;NM_001130957;NM_001242340	Body;Body;Body	C1orf101;C1orf101;C1orf101	0.00061261	0.358908	15.3447	3.91723	0.358908	Cancer Trained * Post up vs Cancer Trained * Pre	0.0146552	Cancer Trained * Post up vs Cancer Trained * Pre	0.608177	0.0434271	0.269584	0.519215	0.0434271	Healthy Aged-matched Trained * Post up vs Healthy Aged-matched Trained * Pre	0.0015619	Healthy Aged-matched Trained * Post up vs Healthy Aged-matched Trained * Pre	0.60234	0.0512852	0.278499	0.52773	0.0512852	Cancer Untrained * Post up vs Cancer Untrained * Pre	0.00188524	Cancer Untrained * Post up vs Cancer Untrained * Pre	0.27295	-0.108938	1.25659	-1.12098	-0.108938	Cancer Trained * Pre down vs Cancer Untrained * Pre	-0.0049721	Cancer Trained * Pre down vs Cancer Untrained * Pre	0.0268449	-0.206337	5.53267	-2.35216	-0.206337	Cancer Trained * Pre down vs Healthy Aged-matched Trained * Pre	-0.00892197	Cancer Trained * Pre down vs Healthy Aged-matched Trained * Pre	0.0398379	0.198685	4.70245	2.16851	0.198685	Cancer Trained * Post up vs Cancer Untrained * Post	0.00779786	Cancer Trained * Post up vs Cancer Untrained * Post	0.224965	0.109144	1.54803	1.2442	0.109144	Cancer Trained * Post up vs Healthy Aged-matched Trained * Post	0.00417134	Cancer Trained * Post up vs Healthy Aged-matched Trained * Post	3.58719	0.37642	0.524672	1
102111	cg14473522		0.0139416	20	DMR	ENST00000447956.1;ENST00000411839.1	TSS200;TSS200	RP11-128M1.1;RP11-128M1.1		Promoter_Associated	20:2187494-2188671	Island	chr20:2187532-2188576				0.000946351	-0.55766	14.0388	-3.74684	-0.55766	Cancer Trained * Post down vs Cancer Trained * Pre	-0.00777536	Cancer Trained * Post down vs Cancer Trained * Pre	0.449368	-0.104419	0.59065	-0.768538	-0.104419	Healthy Aged-matched Trained * Post down vs Healthy Aged-matched Trained * Pre	-0.00138098	Healthy Aged-matched Trained * Post down vs Healthy Aged-matched Trained * Pre	0.666175	-0.0689174	0.190588	-0.436564	-0.0689174	Cancer Untrained * Post down vs Cancer Untrained * Pre	-0.000717475	Cancer Untrained * Post down vs Cancer Untrained * Pre	0.0141901	0.416204	6.95107	2.63649	0.416204	Cancer Trained * Pre up vs Cancer Untrained * Pre	0.00625478	Cancer Trained * Pre up vs Cancer Untrained * Pre	0.0156325	0.369662	6.7296	2.59415	0.369662	Cancer Trained * Pre up vs Healthy Aged-matched Trained * Pre	0.00559228	Cancer Trained * Pre up vs Healthy Aged-matched Trained * Pre	0.630238	-0.0725386	0.237536	-0.487376	-0.0725386	Cancer Trained * Post down vs Cancer Untrained * Post	-0.000803106	Cancer Trained * Post down vs Cancer Untrained * Post	0.56278	-0.0835793	0.344015	-0.586528	-0.0835793	Cancer Trained * Post down vs Healthy Aged-matched Trained * Post	-0.000802093	Cancer Trained * Post down vs Healthy Aged-matched Trained * Post	3.58697	0.993222	1.38449	1
239405	cg10090468	RCHY1	0.0139431	4		ENST00000505514.1;ENST00000324439.5;ENST00000505514.1;ENST00000513083.1;ENST00000514021	1stExon;ExonBnd;3'UTR;3'UTR;3'UTR;3'UTR	RCHY1;RCHY1;RCHY1;RCHY1;RCHY1;RCHY1						NM_015436;NM_001009922;NM_001278539;NM_001278538;NR_103724;NR_103723;NR_037914;NR_03791	ExonBnd;ExonBnd;ExonBnd;ExonBnd;ExonBnd;ExonBnd;ExonBnd;ExonBnd;TSS200;5'UTR;Body;Body;	RCHY1;RCHY1;RCHY1;RCHY1;RCHY1;RCHY1;RCHY1;RCHY1;RCHY1;RCHY1;RCHY1;RCHY1;RCHY1;RCHY1;RCH	0.00214421	0.423341	11.7122	3.42231	0.423341	Cancer Trained * Post up vs Cancer Trained * Pre	0.0442421	Cancer Trained * Post up vs Cancer Trained * Pre	0.0865884	0.20144	3.18222	1.78388	0.20144	Healthy Aged-matched Trained * Post up vs Healthy Aged-matched Trained * Pre	0.0206156	Healthy Aged-matched Trained * Post up vs Healthy Aged-matched Trained * Pre	0.124037	0.208827	2.53326	1.59162	0.208827	Cancer Untrained * Post up vs Cancer Untrained * Pre	0.0211557	Cancer Untrained * Post up vs Cancer Untrained * Pre	0.253497	-0.153355	1.36616	-1.16883	-0.153355	Cancer Trained * Pre down vs Cancer Untrained * Pre	-0.0169303	Cancer Trained * Pre down vs Cancer Untrained * Pre	0.336297	-0.116109	0.961121	-0.980368	-0.116109	Cancer Trained * Pre down vs Healthy Aged-matched Trained * Pre	-0.013473	Cancer Trained * Pre down vs Healthy Aged-matched Trained * Pre	0.625336	0.0611583	0.244438	0.494407	0.0611583	Cancer Trained * Post up vs Cancer Untrained * Post	0.00615613	Cancer Trained * Post up vs Cancer Untrained * Post	0.380239	0.105792	0.797905	0.893255	0.105792	Cancer Trained * Post up vs Healthy Aged-matched Trained * Post	0.0101535	Cancer Trained * Post up vs Healthy Aged-matched Trained * Post	3.58689	0.686073	0.956363	1
337622	cg23909029	SCN8A	0.0139533	12		ENST00000546961.1;ENST00000550891.1;ENST00000354534.4	5'UTR;5'UTR;5'UTR	SCN8A;SCN8A;SCN8A		Unclassified	12:51983813-51985664	Island	chr12:51984474-51985284	NM_014191	5'UTR	SCN8A	0.001515	-0.646229	12.68	-3.5609	-0.646229	Cancer Trained * Post down vs Cancer Trained * Pre	-0.0218505	Cancer Trained * Post down vs Cancer Trained * Pre	0.08342	-0.298735	3.25161	-1.80322	-0.298735	Healthy Aged-matched Trained * Post down vs Healthy Aged-matched Trained * Pre	-0.00931638	Healthy Aged-matched Trained * Post down vs Healthy Aged-matched Trained * Pre	0.416195	-0.159141	0.683532	-0.82676	-0.159141	Cancer Untrained * Post down vs Cancer Untrained * Pre	-0.00489918	Cancer Untrained * Post down vs Cancer Untrained * Pre	0.667746	0.0836111	0.188678	0.43437	0.0836111	Cancer Trained * Pre up vs Cancer Untrained * Pre	0.00402649	Cancer Trained * Pre up vs Cancer Untrained * Pre	0.584114	0.096359	0.307552	0.554574	0.096359	Cancer Trained * Pre up vs Healthy Aged-matched Trained * Pre	0.00469269	Cancer Trained * Pre up vs Healthy Aged-matched Trained * Pre	0.0354683	-0.403477	4.94291	-2.22327	-0.403477	Cancer Trained * Post down vs Cancer Untrained * Post	-0.0129248	Cancer Trained * Post down vs Cancer Untrained * Post	0.160778	-0.251135	2.08905	-1.44536	-0.251135	Cancer Trained * Post down vs Healthy Aged-matched Trained * Post	-0.00784143	Cancer Trained * Post down vs Healthy Aged-matched Trained * Post	3.5863	1.47642	2.05842	1
16368	cg22489498	PROX1	0.0139574	1		ENST00000471129.1;ENST00000498508.2;ENST00000541470.1;ENST00000366958.3;ENST00000435016	5'UTR;5'UTR;5'UTR;5'UTR;5'UTR	PROX1;PROX1;PROX1;PROX1;PROX1				Island	chr1:214162508-214162737	NM_002763	5'UTR	PROX1	0.000664253	-0.259967	15.098	-3.88561	-0.259967	Cancer Trained * Post down vs Cancer Trained * Pre	-0.00721201	Cancer Trained * Post down vs Cancer Trained * Pre	0.768941	-0.0181379	0.088193	-0.296973	-0.0181379	Healthy Aged-matched Trained * Post down vs Healthy Aged-matched Trained * Pre	-0.000641478	Healthy Aged-matched Trained * Post down vs Healthy Aged-matched Trained * Pre	0.3708	-0.0646748	0.830614	-0.91138	-0.0646748	Cancer Untrained * Post down vs Cancer Untrained * Pre	-0.00187084	Cancer Untrained * Post down vs Cancer Untrained * Pre	0.674709	0.0301362	0.180346	0.424672	0.0301362	Cancer Trained * Pre up vs Cancer Untrained * Pre	0.000854249	Cancer Trained * Pre up vs Cancer Untrained * Pre	0.106128	0.107383	2.81022	1.67637	0.107383	Cancer Trained * Pre up vs Healthy Aged-matched Trained * Pre	0.00299282	Cancer Trained * Pre up vs Healthy Aged-matched Trained * Pre	0.0207562	-0.165156	6.09356	-2.46851	-0.165156	Cancer Trained * Post down vs Cancer Untrained * Post	-0.00448692	Cancer Trained * Post down vs Cancer Untrained * Post	0.046093	-0.134446	4.40523	-2.09886	-0.134446	Cancer Trained * Post down vs Healthy Aged-matched Trained * Post	-0.00357772	Cancer Trained * Post down vs Healthy Aged-matched Trained * Post	3.58606	0.200654	0.279769	1
542933	cg01247970		0.0139671	12													0.0004665	0.335522	16.188	4.02343	0.335522	Cancer Trained * Post up vs Cancer Trained * Pre	0.0207865	Cancer Trained * Post up vs Cancer Trained * Pre	0.670024	-0.032825	0.185926	-0.431192	-0.032825	Healthy Aged-matched Trained * Post down vs Healthy Aged-matched Trained * Pre	-0.0019879	Healthy Aged-matched Trained * Post down vs Healthy Aged-matched Trained * Pre	0.328463	0.0881581	0.993398	0.996694	0.0881581	Cancer Untrained * Post up vs Cancer Untrained * Pre	0.00536434	Cancer Untrained * Post up vs Cancer Untrained * Pre	0.224303	-0.110212	1.5526	-1.24603	-0.110212	Cancer Trained * Pre down vs Cancer Untrained * Pre	-0.00738173	Cancer Trained * Pre down vs Cancer Untrained * Pre	0.0826055	-0.144378	3.26994	-1.8083	-0.144378	Cancer Trained * Pre down vs Healthy Aged-matched Trained * Pre	-0.00925765	Cancer Trained * Pre down vs Healthy Aged-matched Trained * Pre	0.112558	0.137151	2.7049	1.64466	0.137151	Cancer Trained * Post up vs Cancer Untrained * Post	0.00804038	Cancer Trained * Post up vs Cancer Untrained * Post	0.00959282	0.223969	7.86893	2.80516	0.223969	Cancer Trained * Post up vs Healthy Aged-matched Trained * Post	0.0135167	Cancer Trained * Post up vs Healthy Aged-matched Trained * Post	3.58551	0.31168	0.434639	1
744839	cg17869851	C1orf198	0.0139833	1										NM_032800;NM_001136495;NM_001136494	Body;Body;Body	C1orf198;C1orf198;C1orf198	0.00092754	0.37751	14.098	3.75474	0.37751	Cancer Trained * Post up vs Cancer Trained * Pre	0.0148227	Cancer Trained * Post up vs Cancer Trained * Pre	0.408568	0.0771476	0.706525	0.84055	0.0771476	Healthy Aged-matched Trained * Post up vs Healthy Aged-matched Trained * Pre	0.00352357	Healthy Aged-matched Trained * Post up vs Healthy Aged-matched Trained * Pre	0.458638	-0.0802729	0.566613	-0.752737	-0.0802729	Cancer Untrained * Post down vs Cancer Untrained * Pre	-0.00333187	Cancer Untrained * Post down vs Cancer Untrained * Pre	0.276974	-0.11852	1.23519	-1.11139	-0.11852	Cancer Trained * Pre down vs Cancer Untrained * Pre	-0.00493471	Cancer Trained * Pre down vs Cancer Untrained * Pre	0.254008	-0.11239	1.36315	-1.16754	-0.11239	Cancer Trained * Pre down vs Healthy Aged-matched Trained * Pre	-0.00439652	Cancer Trained * Pre down vs Healthy Aged-matched Trained * Pre	0.00241638	0.339263	11.3861	3.37432	0.339263	Cancer Trained * Post up vs Cancer Untrained * Post	0.0132198	Cancer Trained * Post up vs Cancer Untrained * Post	0.062135	0.187973	3.81312	1.95272	0.187973	Cancer Trained * Post up vs Healthy Aged-matched Trained * Post	0.00690259	Cancer Trained * Post up vs Healthy Aged-matched Trained * Post	3.58458	0.452947	0.631798	1
244645	cg09224765	PRRC2B	0.0139868	9		ENST00000418650.2;ENST00000372249.1	5'UTR;5'UTR	PRRC2B;PRRC2B						NM_013318	Body	PRRC2B	0.00829756	0.262231	8.218	2.8667	0.262231	Cancer Trained * Post up vs Cancer Trained * Pre	0.0179524	Cancer Trained * Post up vs Cancer Trained * Pre	0.746938	-0.0272448	0.10645	-0.326267	-0.0272448	Healthy Aged-matched Trained * Post down vs Healthy Aged-matched Trained * Pre	-0.00184355	Healthy Aged-matched Trained * Post down vs Healthy Aged-matched Trained * Pre	0.0413205	0.208714	4.62749	2.15116	0.208714	Cancer Untrained * Post up vs Cancer Untrained * Pre	0.014787	Cancer Untrained * Post up vs Cancer Untrained * Pre	0.420303	0.079501	0.671412	0.819397	0.079501	Cancer Trained * Pre up vs Cancer Untrained * Pre	0.00634573	Cancer Trained * Pre up vs Cancer Untrained * Pre	0.924	-0.00843963	0.00928606	-0.0963642	-0.00843963	Cancer Trained * Pre down vs Healthy Aged-matched Trained * Pre	-0.000456919	Cancer Trained * Pre down vs Healthy Aged-matched Trained * Pre	0.158343	0.133019	2.11457	1.45416	0.133019	Cancer Trained * Post up vs Cancer Untrained * Post	0.00951109	Cancer Trained * Post up vs Cancer Untrained * Post	0.00363582	0.281037	10.297	3.20889	0.281037	Cancer Trained * Post up vs Healthy Aged-matched Trained * Post	0.019339	Cancer Trained * Post up vs Healthy Aged-matched Trained * Post	3.58439	0.374911	0.522978	1
658258	cg16866206	MBOAT4	0.0139881	8		ENST00000320542.3	TSS1500	MBOAT4						NM_001100916	TSS1500	MBOAT4	0.000699693	0.25222	14.9404	3.86528	0.25222	Cancer Trained * Post up vs Cancer Trained * Pre	0.00892079	Cancer Trained * Post up vs Cancer Trained * Pre	0.61862	-0.0300266	0.254095	-0.504078	-0.0300266	Healthy Aged-matched Trained * Post down vs Healthy Aged-matched Trained * Pre	-0.00114059	Healthy Aged-matched Trained * Post down vs Healthy Aged-matched Trained * Pre	0.570707	-0.0397676	0.330148	-0.574585	-0.0397676	Cancer Untrained * Post down vs Cancer Untrained * Pre	-0.00150897	Cancer Untrained * Post down vs Cancer Untrained * Pre	0.290004	-0.0748188	1.16862	-1.08103	-0.0748188	Cancer Trained * Pre down vs Cancer Untrained * Pre	-0.00280788	Cancer Trained * Pre down vs Cancer Untrained * Pre	0.0985206	-0.10721	2.94485	-1.71606	-0.10721	Cancer Trained * Pre down vs Healthy Aged-matched Trained * Pre	-0.0040055	Cancer Trained * Pre down vs Healthy Aged-matched Trained * Pre	0.00270993	0.217169	11.0764	3.32812	0.217169	Cancer Trained * Post up vs Cancer Untrained * Post	0.00762187	Cancer Trained * Post up vs Cancer Untrained * Post	0.00967065	0.175037	7.84963	2.80172	0.175037	Cancer Trained * Post up vs Healthy Aged-matched Trained * Post	0.00605588	Cancer Trained * Post up vs Healthy Aged-matched Trained * Post	3.58431	0.190771	0.26612	1
63383	cg06753057		0.0139914	1													0.0017746	1.26082	12.2357	3.49795	1.26082	Cancer Trained * Post up vs Cancer Trained * Pre	0.132234	Cancer Trained * Post up vs Cancer Trained * Pre	0.0540966	0.665033	4.08499	2.02114	0.665033	Healthy Aged-matched Trained * Post up vs Healthy Aged-matched Trained * Pre	0.0667653	Healthy Aged-matched Trained * Post up vs Healthy Aged-matched Trained * Pre	0.363287	-0.354028	0.857523	-0.926025	-0.354028	Cancer Untrained * Post down vs Cancer Untrained * Pre	-0.0353912	Cancer Untrained * Post down vs Cancer Untrained * Pre	0.0361159	-0.84673	4.90525	-2.21478	-0.84673	Cancer Trained * Pre down vs Cancer Untrained * Pre	-0.0963087	Cancer Trained * Pre down vs Cancer Untrained * Pre	0.170024	-0.487579	1.99619	-1.41287	-0.487579	Cancer Trained * Pre down vs Healthy Aged-matched Trained * Pre	-0.0584168	Cancer Trained * Pre down vs Healthy Aged-matched Trained * Pre	0.0431033	0.768114	4.54125	2.13102	0.768114	Cancer Trained * Post up vs Cancer Untrained * Post	0.0713165	Cancer Trained * Post up vs Cancer Untrained * Post	0.756469	0.108204	0.0983098	0.313544	0.108204	Cancer Trained * Post up vs Healthy Aged-matched Trained * Post	0.0070519	Cancer Trained * Post up vs Healthy Aged-matched Trained * Post	3.58412	5.82062	8.12	1
121301	cg08093216	RTBDN	0.0139947	19		ENST00000393233.2	5'UTR	RTBDN		Unclassified_Cell_type_specific	19:12944293-12945655	Island	chr19:12944528-12945299	NM_031429	Body	RTBDN	0.00613723	-0.627903	8.9594	-2.99323	-0.627903	Cancer Trained * Post down vs Cancer Trained * Pre	-0.0240185	Cancer Trained * Post down vs Cancer Trained * Pre	0.518872	-0.125303	0.428152	-0.654333	-0.125303	Healthy Aged-matched Trained * Post down vs Healthy Aged-matched Trained * Pre	-0.00298656	Healthy Aged-matched Trained * Post down vs Healthy Aged-matched Trained * Pre	0.484968	-0.157722	0.502486	-0.708863	-0.157722	Cancer Untrained * Post down vs Cancer Untrained * Pre	-0.00488413	Cancer Untrained * Post down vs Cancer Untrained * Pre	0.0889877	0.393741	3.13157	1.76963	0.393741	Cancer Trained * Pre up vs Cancer Untrained * Pre	0.016669	Cancer Trained * Pre up vs Cancer Untrained * Pre	0.0033962	0.650064	10.476	3.23666	0.650064	Cancer Trained * Pre up vs Healthy Aged-matched Trained * Pre	0.0244978	Cancer Trained * Pre up vs Healthy Aged-matched Trained * Pre	0.71863	-0.0764402	0.132781	-0.364392	-0.0764402	Cancer Trained * Post down vs Cancer Untrained * Post	-0.00246541	Cancer Trained * Post down vs Cancer Untrained * Post	0.469646	0.147464	0.539078	0.734219	0.147464	Cancer Trained * Post up vs Healthy Aged-matched Trained * Post	0.00346581	Cancer Trained * Post up vs Healthy Aged-matched Trained * Post	3.58393	1.97141	2.75034	1
572693	cg10303124	DAAM1	0.0139962	14		ENST00000554459.1;ENST00000360909.3	TSS1500;ExonBnd	DAAM1;DAAM1						NM_014992;NM_001270520;NM_001270520;NM_014992	ExonBnd;ExonBnd;Body;Body	DAAM1;DAAM1;DAAM1;DAAM1	0.00638748	0.335888	8.85993	2.97656	0.335888	Cancer Trained * Post up vs Cancer Trained * Pre	0.013418	Cancer Trained * Post up vs Cancer Trained * Pre	0.0547111	0.207631	4.06264	2.0156	0.207631	Healthy Aged-matched Trained * Post up vs Healthy Aged-matched Trained * Pre	0.00790953	Healthy Aged-matched Trained * Post up vs Healthy Aged-matched Trained * Pre	0.655256	-0.0540845	0.20419	-0.451874	-0.0540845	Cancer Untrained * Post down vs Cancer Untrained * Pre	-0.00233135	Cancer Untrained * Post down vs Cancer Untrained * Pre	0.274008	-0.133866	1.25093	-1.11845	-0.133866	Cancer Trained * Pre down vs Cancer Untrained * Pre	-0.00554857	Cancer Trained * Pre down vs Cancer Untrained * Pre	0.131922	-0.168272	2.42581	-1.5575	-0.168272	Cancer Trained * Pre down vs Healthy Aged-matched Trained * Pre	-0.00691754	Cancer Trained * Pre down vs Healthy Aged-matched Trained * Pre	0.0321178	0.256106	5.15087	2.26955	0.256106	Cancer Trained * Post up vs Cancer Untrained * Post	0.0102008	Cancer Trained * Post up vs Cancer Untrained * Post	0.714219	-0.0400159	0.137182	-0.370381	-0.0400159	Cancer Trained * Post down vs Healthy Aged-matched Trained * Post	-0.00140907	Cancer Trained * Post down vs Healthy Aged-matched Trained * Post	3.58385	0.57045	0.795863	1
313730	cg07262201	OBFC2B	0.014004	12		ENST00000447747.1;ENST00000479016.2;ENST00000380198.2;ENST00000341463.5;ENST00000550935	5'UTR;TSS1500;TSS1500;TSS1500;TSS1500;TSS200	OBFC2B;OBFC2B;OBFC2B;OBFC2B;OBFC2B;OBFC2B		Promoter_Associated	12:56617346-56618854	N_Shore	chr12:56617995-56618374	NM_024068	TSS200	OBFC2B	0.00428878	-0.617572	9.86804	-3.14134	-0.617572	Cancer Trained * Post down vs Cancer Trained * Pre	-0.0129993	Cancer Trained * Post down vs Cancer Trained * Pre	0.456828	-0.135641	0.571243	-0.755806	-0.135641	Healthy Aged-matched Trained * Post down vs Healthy Aged-matched Trained * Pre	-0.00383033	Healthy Aged-matched Trained * Post down vs Healthy Aged-matched Trained * Pre	0.306253	0.217798	1.09096	1.04449	0.217798	Cancer Untrained * Post up vs Cancer Untrained * Pre	0.00602956	Cancer Untrained * Post up vs Cancer Untrained * Pre	0.741345	0.0695955	0.111395	0.333759	0.0695955	Cancer Trained * Pre up vs Cancer Untrained * Pre	0.00166972	Cancer Trained * Pre up vs Cancer Untrained * Pre	0.78609	0.0516346	0.0752533	0.274323	0.0516346	Cancer Trained * Pre up vs Healthy Aged-matched Trained * Pre	0.00107175	Cancer Trained * Pre up vs Healthy Aged-matched Trained * Pre	0.000648172	-0.765775	15.1725	-3.89519	-0.765775	Cancer Trained * Post down vs Cancer Untrained * Post	-0.0173592	Cancer Trained * Post down vs Cancer Untrained * Post	0.0309937	-0.430296	5.22611	-2.28607	-0.430296	Cancer Trained * Post down vs Healthy Aged-matched Trained * Post	-0.00809726	Cancer Trained * Post down vs Healthy Aged-matched Trained * Post	3.58341	1.73121	2.4156	1
589240	cg14644147		0.0140106	12		ENST00000536837.1	5'UTR	ANAPC5									0.00143539	0.277693	12.833	3.58232	0.277693	Cancer Trained * Post up vs Cancer Trained * Pre	0.014159	Cancer Trained * Post up vs Cancer Trained * Pre	0.0394029	0.15382	4.72503	2.17371	0.15382	Healthy Aged-matched Trained * Post up vs Healthy Aged-matched Trained * Pre	0.0076535	Healthy Aged-matched Trained * Post up vs Healthy Aged-matched Trained * Pre	0.912966	-0.00907788	0.0121904	-0.11041	-0.00907788	Cancer Untrained * Post down vs Cancer Untrained * Pre	-0.000433117	Cancer Untrained * Post down vs Cancer Untrained * Pre	0.0936799	-0.143283	3.03693	-1.74268	-0.143283	Cancer Trained * Pre down vs Cancer Untrained * Pre	-0.00753389	Cancer Trained * Pre down vs Cancer Untrained * Pre	0.245915	-0.0881861	1.41185	-1.18821	-0.0881861	Cancer Trained * Pre down vs Healthy Aged-matched Trained * Pre	-0.00473456	Cancer Trained * Pre down vs Healthy Aged-matched Trained * Pre	0.0760134	0.143488	3.42636	1.85104	0.143488	Cancer Trained * Post up vs Cancer Untrained * Post	0.00705823	Cancer Trained * Post up vs Cancer Untrained * Post	0.634807	0.0356872	0.231214	0.480847	0.0356872	Cancer Trained * Post up vs Healthy Aged-matched Trained * Post	0.00177094	Cancer Trained * Post up vs Healthy Aged-matched Trained * Post	3.58303	0.269129	0.375561	1
575864	cg25505041	ERCC6L2	0.014011	9		ENST00000362332.1;ENST00000405401.1;ENST00000466840.1	TSS1500;5'UTR;5'UTR	RN5S289;C9orf102;C9orf102						NM_001010895;NM_020207	Body;Body	ERCC6L2;ERCC6L2	0.000518712	0.296706	15.8573	3.98212	0.296706	Cancer Trained * Post up vs Cancer Trained * Pre	0.0149789	Cancer Trained * Post up vs Cancer Trained * Pre	0.262957	0.077896	1.31156	1.14524	0.077896	Healthy Aged-matched Trained * Post up vs Healthy Aged-matched Trained * Pre	0.00376263	Healthy Aged-matched Trained * Post up vs Healthy Aged-matched Trained * Pre	0.955154	-0.00448908	0.00322656	-0.0568028	-0.00448908	Cancer Untrained * Post down vs Cancer Untrained * Pre	-0.000181124	Cancer Untrained * Post down vs Cancer Untrained * Pre	0.0297581	-0.182151	5.3124	-2.30486	-0.182151	Cancer Trained * Pre down vs Cancer Untrained * Pre	-0.00958162	Cancer Trained * Pre down vs Cancer Untrained * Pre	0.0431345	-0.151997	4.53977	-2.13067	-0.151997	Cancer Trained * Pre down vs Healthy Aged-matched Trained * Pre	-0.00811296	Cancer Trained * Pre down vs Healthy Aged-matched Trained * Pre	0.122675	0.119043	2.55263	1.5977	0.119043	Cancer Trained * Post up vs Cancer Untrained * Post	0.00557842	Cancer Trained * Post up vs Cancer Untrained * Post	0.357935	0.0668131	0.877183	0.93658	0.0668131	Cancer Trained * Post up vs Healthy Aged-matched Trained * Post	0.00310333	Cancer Trained * Post up vs Healthy Aged-matched Trained * Post	3.58301	0.248645	0.346978	1
575376	cg26187942	DOPEY1	0.0140211	6										NM_015018	Body	DOPEY1	0.0031509	0.333149	10.674	3.26711	0.333149	Cancer Trained * Post up vs Cancer Trained * Pre	0.0171901	Cancer Trained * Post up vs Cancer Trained * Pre	0.0386058	0.203242	4.76715	2.18338	0.203242	Healthy Aged-matched Trained * Post up vs Healthy Aged-matched Trained * Pre	0.00954826	Healthy Aged-matched Trained * Post up vs Healthy Aged-matched Trained * Pre	0.845489	-0.0212972	0.038774	-0.196911	-0.0212972	Cancer Untrained * Post down vs Cancer Untrained * Pre	-0.000888607	Cancer Untrained * Post down vs Cancer Untrained * Pre	0.132215	-0.16832	2.42197	-1.55627	-0.16832	Cancer Trained * Pre down vs Cancer Untrained * Pre	-0.00881804	Cancer Trained * Pre down vs Cancer Untrained * Pre	0.130759	-0.152539	2.44117	-1.56242	-0.152539	Cancer Trained * Pre down vs Healthy Aged-matched Trained * Pre	-0.00840405	Cancer Trained * Pre down vs Healthy Aged-matched Trained * Pre	0.0799272	0.186127	3.33171	1.8253	0.186127	Cancer Trained * Post up vs Cancer Untrained * Post	0.0092607	Cancer Trained * Post up vs Cancer Untrained * Post	0.818573	-0.0226314	0.0537353	-0.231809	-0.0226314	Cancer Trained * Post down vs Healthy Aged-matched Trained * Post	-0.000762173	Cancer Trained * Post down vs Healthy Aged-matched Trained * Post	3.58243	0.465626	0.649875	1
511922	cg09679939		0.0140218	10													0.00852699	0.345757	8.15199	2.85517	0.345757	Cancer Trained * Post up vs Cancer Trained * Pre	0.0158308	Cancer Trained * Post up vs Cancer Trained * Pre	0.0392925	0.240445	4.7308	2.17504	0.240445	Healthy Aged-matched Trained * Post up vs Healthy Aged-matched Trained * Pre	0.0101496	Healthy Aged-matched Trained * Post up vs Healthy Aged-matched Trained * Pre	0.641907	-0.0604641	0.221597	-0.470741	-0.0604641	Cancer Untrained * Post down vs Cancer Untrained * Pre	-0.00333456	Cancer Untrained * Post down vs Cancer Untrained * Pre	0.159688	-0.186152	2.10041	-1.44928	-0.186152	Cancer Trained * Pre down vs Cancer Untrained * Pre	-0.0094054	Cancer Trained * Pre down vs Cancer Untrained * Pre	0.101751	-0.196976	2.88626	-1.6989	-0.196976	Cancer Trained * Pre down vs Healthy Aged-matched Trained * Pre	-0.00951205	Cancer Trained * Pre down vs Healthy Aged-matched Trained * Pre	0.0811822	0.220069	3.30248	1.81727	0.220069	Cancer Trained * Post up vs Cancer Untrained * Post	0.00975996	Cancer Trained * Post up vs Cancer Untrained * Post	0.436617	-0.0916639	0.625039	-0.790594	-0.0916639	Cancer Trained * Post down vs Healthy Aged-matched Trained * Post	-0.00383089	Cancer Trained * Post down vs Healthy Aged-matched Trained * Post	3.58239	0.656692	0.916555	1
707308	cg17616554	CFTR	0.0140256	7		ENST00000003084.6;ENST00000426809.1;ENST00000546407.1;ENST00000446805.1	TSS1500;TSS1500;5'UTR;5'UTR	CFTR;CFTR;CFTR;CFTR						NM_000492	TSS1500	CFTR	0.00709949	-0.459905	8.5987	-2.93235	-0.459905	Cancer Trained * Post down vs Cancer Trained * Pre	-0.0102525	Cancer Trained * Post down vs Cancer Trained * Pre	0.682816	0.0591922	0.170925	0.413431	0.0591922	Healthy Aged-matched Trained * Post up vs Healthy Aged-matched Trained * Pre	0.0013048	Healthy Aged-matched Trained * Post up vs Healthy Aged-matched Trained * Pre	0.45107	0.127363	0.586176	0.765621	0.127363	Cancer Untrained * Post up vs Cancer Untrained * Pre	0.00356378	Cancer Untrained * Post up vs Cancer Untrained * Pre	0.925143	0.0157884	0.00900785	0.0949097	0.0157884	Cancer Trained * Pre up vs Cancer Untrained * Pre	0.000636922	Cancer Trained * Pre up vs Cancer Untrained * Pre	0.0917554	0.263321	3.07507	1.75359	0.263321	Cancer Trained * Pre up vs Healthy Aged-matched Trained * Pre	0.00623921	Cancer Trained * Pre up vs Healthy Aged-matched Trained * Pre	0.00122915	-0.571479	13.2769	-3.64375	-0.571479	Cancer Trained * Post down vs Cancer Untrained * Post	-0.0131793	Cancer Trained * Post down vs Cancer Untrained * Post	0.100905	-0.255777	2.90139	-1.70335	-0.255777	Cancer Trained * Post down vs Healthy Aged-matched Trained * Post	-0.00531804	Cancer Trained * Post down vs Healthy Aged-matched Trained * Post	3.58217	1.10144	1.53739	1
284329	cg14780777	DIP2C	0.0140375	10								N_Shore	chr10:465928-466396	NM_014974	Body	DIP2C	0.00192734	0.281534	12.0061	3.46499	0.281534	Cancer Trained * Post up vs Cancer Trained * Pre	0.0097394	Cancer Trained * Post up vs Cancer Trained * Pre	0.170588	0.104651	1.99073	1.41093	0.104651	Healthy Aged-matched Trained * Post up vs Healthy Aged-matched Trained * Pre	0.00368676	Healthy Aged-matched Trained * Post up vs Healthy Aged-matched Trained * Pre	0.540773	-0.0534442	0.384583	-0.620147	-0.0534442	Cancer Untrained * Post down vs Cancer Untrained * Pre	-0.00213269	Cancer Untrained * Post down vs Cancer Untrained * Pre	0.459909	-0.0646853	0.563378	-0.750585	-0.0646853	Cancer Trained * Pre down vs Cancer Untrained * Pre	-0.00254127	Cancer Trained * Pre down vs Cancer Untrained * Pre	0.411833	-0.0649273	0.696602	-0.834627	-0.0649273	Cancer Trained * Pre down vs Healthy Aged-matched Trained * Pre	-0.00249226	Cancer Trained * Pre down vs Healthy Aged-matched Trained * Pre	0.00271992	0.270293	11.0665	3.32664	0.270293	Cancer Trained * Post up vs Cancer Untrained * Post	0.00933082	Cancer Trained * Post up vs Cancer Untrained * Post	0.162509	0.111955	2.07119	1.43916	0.111955	Cancer Trained * Post up vs Healthy Aged-matched Trained * Post	0.00356038	Cancer Trained * Post up vs Healthy Aged-matched Trained * Post	3.5815	0.295552	0.412609	1
579977	cg04378942	ARID1B	0.0140388	6		ENST00000452544.1	5'UTR	ARID1B						NM_017519;NM_175863;NM_020732	Body;Body;Body	ARID1B;ARID1B;ARID1B	0.00142032	0.310579	12.8631	3.58651	0.310579	Cancer Trained * Post up vs Cancer Trained * Pre	0.0209826	Cancer Trained * Post up vs Cancer Trained * Pre	0.294599	0.0846285	1.14608	1.07055	0.0846285	Healthy Aged-matched Trained * Post up vs Healthy Aged-matched Trained * Pre	0.00603765	Healthy Aged-matched Trained * Post up vs Healthy Aged-matched Trained * Pre	0.302318	-0.0967367	1.10925	-1.05321	-0.0967367	Cancer Untrained * Post down vs Cancer Untrained * Pre	-0.00726758	Cancer Untrained * Post down vs Cancer Untrained * Pre	0.263442	-0.10508	1.30884	-1.14404	-0.10508	Cancer Trained * Pre down vs Cancer Untrained * Pre	-0.00770786	Cancer Trained * Pre down vs Cancer Untrained * Pre	0.368493	-0.0759334	0.838791	-0.915855	-0.0759334	Cancer Trained * Pre down vs Healthy Aged-matched Trained * Pre	-0.00535061	Cancer Trained * Pre down vs Healthy Aged-matched Trained * Pre	0.00180957	0.302236	12.1813	3.49017	0.302236	Cancer Trained * Post up vs Cancer Untrained * Post	0.0205423	Cancer Trained * Post up vs Cancer Untrained * Post	0.0824292	0.150017	3.27394	1.8094	0.150017	Cancer Trained * Post up vs Healthy Aged-matched Trained * Post	0.00959429	Cancer Trained * Post up vs Healthy Aged-matched Trained * Post	3.58142	0.335711	0.468684	1
692204	cg12126037	FMN2	0.0140395	1		ENST00000319653.9;ENST00000447095.1	1stExon;5'UTR	FMN2;FMN2		Unclassified_Cell_type_specific	1:240255647-240256492	Island	chr1:240254959-240257063	NM_020066;NM_001305424	1stExon;1stExon	FMN2;FMN2	0.000457045	-0.631869	16.2522	-4.0314	-0.631869	Cancer Trained * Post down vs Cancer Trained * Pre	-0.0190066	Cancer Trained * Post down vs Cancer Trained * Pre	0.850433	0.027261	0.0363013	0.190529	0.027261	Healthy Aged-matched Trained * Post up vs Healthy Aged-matched Trained * Pre	0.00115088	Healthy Aged-matched Trained * Post up vs Healthy Aged-matched Trained * Pre	0.974544	-0.00535812	0.00103879	-0.0322303	-0.00535812	Cancer Untrained * Post down vs Cancer Untrained * Pre	-0.000145866	Cancer Untrained * Post down vs Cancer Untrained * Pre	0.0965669	0.287049	2.98137	1.72666	0.287049	Cancer Trained * Pre up vs Cancer Untrained * Pre	0.00917676	Cancer Trained * Pre up vs Cancer Untrained * Pre	0.00811075	0.431634	8.27324	2.87632	0.431634	Cancer Trained * Pre up vs Healthy Aged-matched Trained * Pre	0.0135017	Cancer Trained * Pre up vs Healthy Aged-matched Trained * Pre	0.0400658	-0.339462	4.69072	-2.16581	-0.339462	Cancer Trained * Post down vs Cancer Untrained * Post	-0.009684	Cancer Trained * Post down vs Cancer Untrained * Post	0.142064	-0.227497	2.29824	-1.51599	-0.227497	Cancer Trained * Post down vs Healthy Aged-matched Trained * Post	-0.00665584	Cancer Trained * Post down vs Healthy Aged-matched Trained * Post	3.58138	1.09978	1.53541	1
592128	cg21858885	COG3	0.0140427	13		ENST00000349995.5;ENST00000476702.1	TSS1500;TSS1500	COG3;COG3				N_Shore	chr13:46038953-46039681	NM_031431	TSS1500	COG3	0.00532015	0.307455	9.31803	3.05254	0.307455	Cancer Trained * Post up vs Cancer Trained * Pre	0.0166659	Cancer Trained * Post up vs Cancer Trained * Pre	0.0696336	0.174289	3.59322	1.89558	0.174289	Healthy Aged-matched Trained * Post up vs Healthy Aged-matched Trained * Pre	0.0102148	Healthy Aged-matched Trained * Post up vs Healthy Aged-matched Trained * Pre	0.631538	0.051868	0.235726	0.485516	0.051868	Cancer Untrained * Post up vs Cancer Untrained * Pre	0.00295198	Cancer Untrained * Post up vs Cancer Untrained * Pre	0.809717	0.0259976	0.0592212	0.243354	0.0259976	Cancer Trained * Pre up vs Cancer Untrained * Pre	0.0013431	Cancer Trained * Pre up vs Cancer Untrained * Pre	0.705579	-0.0368518	0.146039	-0.382151	-0.0368518	Cancer Trained * Pre down vs Healthy Aged-matched Trained * Pre	-0.00170992	Cancer Trained * Pre down vs Healthy Aged-matched Trained * Pre	0.00980835	0.281584	7.8159	2.79569	0.281584	Cancer Trained * Post up vs Cancer Untrained * Post	0.015057	Cancer Trained * Post up vs Cancer Untrained * Post	0.327479	0.0963136	0.997529	0.998764	0.0963136	Cancer Trained * Post up vs Healthy Aged-matched Trained * Post	0.00474115	Cancer Trained * Post up vs Healthy Aged-matched Trained * Post	3.5812	0.454126	0.634042	1
88722	cg08772345	XKR4	0.0140485	8										NM_052898;NR_027765	Body;Body	XKR4;SBF1P1	0.00205533	0.449949	11.8286	3.43927	0.449949	Cancer Trained * Post up vs Cancer Trained * Pre	0.00455577	Cancer Trained * Post up vs Cancer Trained * Pre	0.613595	0.0610692	0.261476	0.511347	0.0610692	Healthy Aged-matched Trained * Post up vs Healthy Aged-matched Trained * Pre	0.000465542	Healthy Aged-matched Trained * Post up vs Healthy Aged-matched Trained * Pre	0.390656	-0.121222	0.763158	-0.873589	-0.121222	Cancer Untrained * Post down vs Cancer Untrained * Pre	-0.00135168	Cancer Untrained * Post down vs Cancer Untrained * Pre	0.155138	-0.203414	2.1489	-1.46591	-0.203414	Cancer Trained * Pre down vs Cancer Untrained * Pre	-0.00226253	Cancer Trained * Pre down vs Cancer Untrained * Pre	0.0211294	-0.308199	6.0542	-2.46053	-0.308199	Cancer Trained * Pre down vs Healthy Aged-matched Trained * Pre	-0.00328708	Cancer Trained * Pre down vs Healthy Aged-matched Trained * Pre	0.00946191	0.367756	7.90179	2.81101	0.367756	Cancer Trained * Post up vs Cancer Untrained * Post	0.00364492	Cancer Trained * Post up vs Cancer Untrained * Post	0.525364	0.0806807	0.414891	0.64412	0.0806807	Cancer Trained * Post up vs Healthy Aged-matched Trained * Post	0.000803153	Cancer Trained * Post up vs Healthy Aged-matched Trained * Post	3.58087	0.766113	1.06973	1
25384	cg23956358	DNTTIP2	0.0140496	1		ENST00000460191.1;ENST00000460191.1;ENST00000496672.1;ENST00000359208.6;ENST00000528680	3'UTR;1stExon;TSS1500;TSS1500;TSS1500;TSS1500	DNTTIP2;DNTTIP2;DNTTIP2;DNTTIP2;DNTTIP2;DNTTIP2		Promoter_Associated	1:94343941-94345574	S_Shore	chr1:94344507-94344822	NM_014597	TSS1500	DNTTIP2	0.00278859	-0.259209	10.9996	-3.31657	-0.259209	Cancer Trained * Post down vs Cancer Trained * Pre	-0.00564328	Cancer Trained * Post down vs Cancer Trained * Pre	0.255335	-0.0830608	1.35535	-1.1642	-0.0830608	Healthy Aged-matched Trained * Post down vs Healthy Aged-matched Trained * Pre	-0.00180198	Healthy Aged-matched Trained * Post down vs Healthy Aged-matched Trained * Pre	0.0874311	0.147459	3.16425	1.77883	0.147459	Cancer Untrained * Post up vs Cancer Untrained * Pre	0.00336826	Cancer Untrained * Post up vs Cancer Untrained * Pre	0.0620617	0.161923	3.81542	1.95331	0.161923	Cancer Trained * Pre up vs Cancer Untrained * Pre	0.00369243	Cancer Trained * Pre up vs Cancer Untrained * Pre	0.113853	0.122603	2.68453	1.63845	0.122603	Cancer Trained * Pre up vs Healthy Aged-matched Trained * Pre	0.00283578	Cancer Trained * Pre up vs Healthy Aged-matched Trained * Pre	0.00439279	-0.244745	9.80633	-3.13151	-0.244745	Cancer Trained * Post down vs Cancer Untrained * Post	-0.00531912	Cancer Trained * Post down vs Cancer Untrained * Post	0.480887	-0.053545	0.512041	-0.71557	-0.053545	Cancer Trained * Post down vs Healthy Aged-matched Trained * Post	-0.00100552	Cancer Trained * Post down vs Healthy Aged-matched Trained * Post	3.58081	0.273409	0.38177	1
217457	cg13668646	GPR116	0.0140512	6										NM_015234;NM_001098518	Body;Body	GPR116;GPR116	0.000621484	0.289747	15.3007	3.91162	0.289747	Cancer Trained * Post up vs Cancer Trained * Pre	0.0117553	Cancer Trained * Post up vs Cancer Trained * Pre	0.465765	-0.050087	0.548663	-0.740718	-0.050087	Healthy Aged-matched Trained * Post down vs Healthy Aged-matched Trained * Pre	-0.00165929	Healthy Aged-matched Trained * Post down vs Healthy Aged-matched Trained * Pre	0.540652	-0.0487376	0.384814	-0.620334	-0.0487376	Cancer Untrained * Post down vs Cancer Untrained * Pre	-0.00178659	Cancer Untrained * Post down vs Cancer Untrained * Pre	0.0398334	-0.170377	4.70267	-2.16857	-0.170377	Cancer Trained * Pre down vs Cancer Untrained * Pre	-0.00690996	Cancer Trained * Pre down vs Cancer Untrained * Pre	0.00397978	-0.224956	10.0614	-3.17198	-0.224956	Cancer Trained * Pre down vs Healthy Aged-matched Trained * Pre	-0.0090182	Cancer Trained * Pre down vs Healthy Aged-matched Trained * Pre	0.0321237	0.168107	5.15049	2.26947	0.168107	Cancer Trained * Post up vs Cancer Untrained * Post	0.00663197	Cancer Trained * Post up vs Cancer Untrained * Post	0.117818	0.114878	2.62382	1.61982	0.114878	Cancer Trained * Post up vs Healthy Aged-matched Trained * Post	0.00439644	Cancer Trained * Post up vs Healthy Aged-matched Trained * Post	3.58072	0.245587	0.34293	1
578429	cg27397230	IL6R	0.0140521	1					chr1:154397743-154397743					NM_001206866;NM_181359;NM_000565	Body;Body;Body	IL6R;IL6R;IL6R	0.0060834	0.30004	8.98138	2.99689	0.30004	Cancer Trained * Post up vs Cancer Trained * Pre	0.0121507	Cancer Trained * Post up vs Cancer Trained * Pre	0.187263	0.123918	1.83838	1.35587	0.123918	Healthy Aged-matched Trained * Post up vs Healthy Aged-matched Trained * Pre	0.0052204	Healthy Aged-matched Trained * Post up vs Healthy Aged-matched Trained * Pre	0.998006	-0.000268078	6.37316e-06	-0.00252451	-0.000268078	Cancer Untrained * Post down vs Cancer Untrained * Pre	0.000141484	Cancer Untrained * Post up vs Cancer Untrained * Pre	0.889928	0.0148468	0.0195478	0.139814	0.0148468	Cancer Trained * Pre up vs Cancer Untrained * Pre	0.00113769	Cancer Trained * Pre up vs Cancer Untrained * Pre	0.350921	-0.0911169	0.90359	-0.950574	-0.0911169	Cancer Trained * Pre down vs Healthy Aged-matched Trained * Pre	-0.00371477	Cancer Trained * Pre down vs Healthy Aged-matched Trained * Pre	0.0042211	0.315155	9.90906	3.14787	0.315155	Cancer Trained * Post up vs Cancer Untrained * Post	0.0131469	Cancer Trained * Post up vs Cancer Untrained * Post	0.383632	0.0850049	0.786434	0.886811	0.0850049	Cancer Trained * Post up vs Healthy Aged-matched Trained * Post	0.00321555	Cancer Trained * Post up vs Healthy Aged-matched Trained * Post	3.58067	0.44863	0.626462	1
68582	cg10574074		0.0140593	10													0.00415697	-0.310669	9.94861	-3.15414	-0.310669	Cancer Trained * Post down vs Cancer Trained * Pre	-0.00704021	Cancer Trained * Post down vs Cancer Trained * Pre	0.690428	-0.0362285	0.162349	-0.402925	-0.0362285	Healthy Aged-matched Trained * Post down vs Healthy Aged-matched Trained * Pre	-0.000762047	Healthy Aged-matched Trained * Post down vs Healthy Aged-matched Trained * Pre	0.0633759	-0.202971	3.77471	-1.94286	-0.202971	Cancer Untrained * Post down vs Cancer Untrained * Pre	-0.00511037	Cancer Untrained * Post down vs Cancer Untrained * Pre	0.793784	-0.0276021	0.069807	-0.26421	-0.0276021	Cancer Trained * Pre down vs Cancer Untrained * Pre	-0.000902201	Cancer Trained * Pre down vs Cancer Untrained * Pre	0.0399849	0.204331	4.69487	2.16677	0.204331	Cancer Trained * Pre up vs Healthy Aged-matched Trained * Pre	0.00487091	Cancer Trained * Pre up vs Healthy Aged-matched Trained * Pre	0.18174	-0.135299	1.88695	-1.37366	-0.135299	Cancer Trained * Post down vs Cancer Untrained * Post	-0.00283205	Cancer Trained * Post down vs Cancer Untrained * Post	0.464137	-0.0701093	0.552723	-0.743453	-0.0701093	Cancer Trained * Post down vs Healthy Aged-matched Trained * Post	-0.00140725	Cancer Trained * Post down vs Healthy Aged-matched Trained * Post	3.58026	0.434167	0.606335	1
564350	cg18238490	LOH12CR1	0.0140676	12										NM_058169	Body	LOH12CR1	0.00833511	0.281789	8.20706	2.8648	0.281789	Cancer Trained * Post up vs Cancer Trained * Pre	0.0176347	Cancer Trained * Post up vs Cancer Trained * Pre	0.827037	-0.0198267	0.048755	-0.220805	-0.0198267	Healthy Aged-matched Trained * Post down vs Healthy Aged-matched Trained * Pre	-0.000889798	Healthy Aged-matched Trained * Post down vs Healthy Aged-matched Trained * Pre	0.123338	0.166377	2.54317	1.59473	0.166377	Cancer Untrained * Post up vs Cancer Untrained * Pre	0.0110554	Cancer Untrained * Post up vs Cancer Untrained * Pre	0.524639	0.0673193	0.416357	0.645257	0.0673193	Cancer Trained * Pre up vs Cancer Untrained * Pre	0.00412512	Cancer Trained * Pre up vs Cancer Untrained * Pre	0.790033	0.025346	0.0724347	0.269137	0.025346	Cancer Trained * Pre up vs Healthy Aged-matched Trained * Pre	0.00165219	Cancer Trained * Pre up vs Healthy Aged-matched Trained * Pre	0.0750249	0.182731	3.45114	1.85773	0.182731	Cancer Trained * Post up vs Cancer Untrained * Post	0.0107044	Cancer Trained * Post up vs Cancer Untrained * Post	0.00189452	0.326962	12.0537	3.47185	0.326962	Cancer Trained * Post up vs Healthy Aged-matched Trained * Post	0.0201767	Cancer Trained * Post up vs Healthy Aged-matched Trained * Post	3.57979	0.43294	0.604701	1
779914	cg00215019	C10orf72	0.0140802	10		ENST00000298454.3	3'UTR	VSTM4						NM_001031746;NM_144984	Body;3'UTR	C10orf72;C10orf72	0.00791417	0.257388	8.33289	2.88667	0.257388	Cancer Trained * Post up vs Cancer Trained * Pre	0.0136015	Cancer Trained * Post up vs Cancer Trained * Pre	0.0568765	-0.162507	3.98609	-1.99652	-0.162507	Healthy Aged-matched Trained * Post down vs Healthy Aged-matched Trained * Pre	-0.00904049	Healthy Aged-matched Trained * Post down vs Healthy Aged-matched Trained * Pre	0.865993	0.0161242	0.0290686	0.170495	0.0161242	Cancer Untrained * Post up vs Cancer Untrained * Pre	0.000872496	Cancer Untrained * Post up vs Cancer Untrained * Pre	0.0438333	-0.200777	4.50708	-2.12299	-0.200777	Cancer Trained * Pre down vs Cancer Untrained * Pre	-0.0110036	Cancer Trained * Pre down vs Cancer Untrained * Pre	0.102722	-0.144599	2.86907	-1.69383	-0.144599	Cancer Trained * Pre down vs Healthy Aged-matched Trained * Pre	-0.0078989	Cancer Trained * Pre down vs Healthy Aged-matched Trained * Pre	0.653697	0.0404866	0.206178	0.454069	0.0404866	Cancer Trained * Post up vs Cancer Untrained * Post	0.00172545	Cancer Trained * Post up vs Cancer Untrained * Post	0.00349656	0.275296	10.3994	3.22481	0.275296	Cancer Trained * Post up vs Healthy Aged-matched Trained * Post	0.0147431	Cancer Trained * Post up vs Healthy Aged-matched Trained * Post	3.57908	0.355681	0.49689	1
124628	cg07513231	TMEM55B	0.0140967	14		ENST00000557041.1;ENST00000557041.1;ENST00000554028.1;ENST00000556093.1;ENST00000398020	3'UTR;1stExon;TSS1500;TSS1500;1stExon;1stExon	TMEM55B;TMEM55B;TMEM55B;TMEM55B;TMEM55B;TMEM55B		Promoter_Associated	14:20929046-20930352	Island	chr14:20929157-20929708	NM_001100814;NM_144568	1stExon;1stExon	TMEM55B;TMEM55B	0.00242036	-0.391599	11.3816	-3.37366	-0.391599	Cancer Trained * Post down vs Cancer Trained * Pre	-0.00420636	Cancer Trained * Post down vs Cancer Trained * Pre	0.639256	-0.0502799	0.225159	-0.474509	-0.0502799	Healthy Aged-matched Trained * Post down vs Healthy Aged-matched Trained * Pre	-0.000384764	Healthy Aged-matched Trained * Post down vs Healthy Aged-matched Trained * Pre	0.514447	-0.0814212	0.437363	-0.661334	-0.0814212	Cancer Untrained * Post down vs Cancer Untrained * Pre	-0.00081546	Cancer Untrained * Post down vs Cancer Untrained * Pre	0.0600651	0.242485	3.87916	1.96956	0.242485	Cancer Trained * Pre up vs Cancer Untrained * Pre	0.00284014	Cancer Trained * Pre up vs Cancer Untrained * Pre	0.00335419	0.360264	10.5087	3.24172	0.360264	Cancer Trained * Pre up vs Healthy Aged-matched Trained * Pre	0.00401216	Cancer Trained * Pre up vs Healthy Aged-matched Trained * Pre	0.564997	-0.0676927	0.340097	-0.583178	-0.0676927	Cancer Trained * Post down vs Cancer Untrained * Post	-0.000550766	Cancer Trained * Post down vs Cancer Untrained * Post	0.866011	0.0189452	0.0290607	0.170472	0.0189452	Cancer Trained * Post up vs Healthy Aged-matched Trained * Post	0.000190564	Cancer Trained * Post up vs Healthy Aged-matched Trained * Post	3.57814	0.602626	0.842093	1
260180	cg02479278	CSMD2	0.0140968	1		ENST00000364278.1	TSS1500	RN5S42						NM_001281956;NM_052896	Body;Body	CSMD2;CSMD2	0.0069858	0.297296	8.63844	2.93912	0.297296	Cancer Trained * Post up vs Cancer Trained * Pre	0.0354056	Cancer Trained * Post up vs Cancer Trained * Pre	0.886885	-0.0132695	0.0206512	-0.143705	-0.0132695	Healthy Aged-matched Trained * Post down vs Healthy Aged-matched Trained * Pre	-0.00236373	Healthy Aged-matched Trained * Post down vs Healthy Aged-matched Trained * Pre	0.397346	-0.0923891	0.741559	-0.861138	-0.0923891	Cancer Untrained * Post down vs Cancer Untrained * Pre	-0.0117743	Cancer Untrained * Post down vs Cancer Untrained * Pre	0.379435	-0.0959992	0.800644	-0.894787	-0.0959992	Cancer Trained * Pre down vs Cancer Untrained * Pre	-0.0121631	Cancer Trained * Pre down vs Cancer Untrained * Pre	0.652167	0.0441831	0.208141	0.456224	0.0441831	Cancer Trained * Pre up vs Healthy Aged-matched Trained * Pre	0.00559453	Cancer Trained * Pre up vs Healthy Aged-matched Trained * Pre	0.00760551	0.293686	8.42991	2.90343	0.293686	Cancer Trained * Post up vs Cancer Untrained * Post	0.0350168	Cancer Trained * Post up vs Cancer Untrained * Post	0.00117055	0.354749	13.418	3.66305	0.354749	Cancer Trained * Post up vs Healthy Aged-matched Trained * Post	0.0433639	Cancer Trained * Post up vs Healthy Aged-matched Trained * Post	3.57814	0.457625	0.639474	1
593117	cg07899344		0.0140968	10		ENST00000414581.1	TSS1500	RP11-168C9.1									0.00353037	0.31484	10.3741	3.22089	0.31484	Cancer Trained * Post up vs Cancer Trained * Pre	0.0191501	Cancer Trained * Post up vs Cancer Trained * Pre	0.388812	0.078261	0.769209	0.877046	0.078261	Healthy Aged-matched Trained * Post up vs Healthy Aged-matched Trained * Pre	0.00552863	Healthy Aged-matched Trained * Post up vs Healthy Aged-matched Trained * Pre	0.298168	-0.110158	1.12889	-1.06249	-0.110158	Cancer Untrained * Post down vs Cancer Untrained * Pre	-0.00690366	Cancer Untrained * Post down vs Cancer Untrained * Pre	0.135022	-0.160137	2.38562	-1.54455	-0.160137	Cancer Trained * Pre down vs Cancer Untrained * Pre	-0.0105304	Cancer Trained * Pre down vs Cancer Untrained * Pre	0.703099	0.0360818	0.148641	0.38554	0.0360818	Cancer Trained * Pre up vs Healthy Aged-matched Trained * Pre	0.00222694	Cancer Trained * Pre up vs Healthy Aged-matched Trained * Pre	0.0119888	0.264861	7.3419	2.70959	0.264861	Cancer Trained * Post up vs Cancer Untrained * Post	0.0155233	Cancer Trained * Post up vs Cancer Untrained * Post	0.00742704	0.27266	8.488	2.91342	0.27266	Cancer Trained * Post up vs Healthy Aged-matched Trained * Post	0.0158484	Cancer Trained * Post up vs Healthy Aged-matched Trained * Post	3.57813	0.42736	0.597183	1
753883	cg19789762	ECSIT	0.0140976	19		ENST00000252440.6	TSS200	ECSIT		Promoter_Associated	19:11639340-11640306	S_Shore	chr19:11639614-11639897	NM_001142464;NR_024551;NM_001142465;NM_016581	TSS200;TSS1500;TSS200;TSS200	ECSIT;ECSIT;ECSIT;ECSIT	0.00306241	-0.61043	10.7496	-3.27866	-0.61043	Cancer Trained * Post down vs Cancer Trained * Pre	-0.021177	Cancer Trained * Post down vs Cancer Trained * Pre	0.927845	-0.015547	0.00836747	-0.0914739	-0.015547	Healthy Aged-matched Trained * Post down vs Healthy Aged-matched Trained * Pre	-0.000500845	Healthy Aged-matched Trained * Post down vs Healthy Aged-matched Trained * Pre	0.662413	-0.0872503	0.195211	-0.441826	-0.0872503	Cancer Untrained * Post down vs Cancer Untrained * Pre	-0.00202716	Cancer Untrained * Post down vs Cancer Untrained * Pre	0.172592	0.277276	1.97149	1.4041	0.277276	Cancer Trained * Pre up vs Cancer Untrained * Pre	0.0109009	Cancer Trained * Pre up vs Cancer Untrained * Pre	0.00273508	0.592593	11.0516	3.32439	0.592593	Cancer Trained * Pre up vs Healthy Aged-matched Trained * Pre	0.0199655	Cancer Trained * Pre up vs Healthy Aged-matched Trained * Pre	0.198543	-0.245903	1.74442	-1.32077	-0.245903	Cancer Trained * Post down vs Cancer Untrained * Post	-0.00824896	Cancer Trained * Post down vs Cancer Untrained * Post	0.989856	-0.00228922	0.000164924	-0.0128423	-0.00228922	Cancer Trained * Post down vs Healthy Aged-matched Trained * Post	-0.000710667	Cancer Trained * Post down vs Healthy Aged-matched Trained * Post	3.57809	1.55038	2.1665	1
166614	cg24755189	BSCL2	0.0140992	11		ENST00000528874.1;ENST00000524862.1;ENST00000405837.1;ENST00000531524.1;ENST00000433053	5'UTR;5'UTR;5'UTR;5'UTR;5'UTR;5'UTR;5'UTR;TSS1500;TSS1500;TSS1500;1stExon;5'UTR;TSS1500	BSCL2;BSCL2;BSCL2;BSCL2;BSCL2;BSCL2;BSCL2;BSCL2;BSCL2;BSCL2;GNG3;GNG3;BSCL2;BSCL2				N_Shore	chr11:62476770-62477481	NM_001130702;NM_001122955;NM_012202;NM_012202	5'UTR;TSS200;1stExon;5'UTR	BSCL2;BSCL2;GNG3;GNG3	0.00172887	0.374367	12.3086	3.50836	0.374367	Cancer Trained * Post up vs Cancer Trained * Pre	0.0191514	Cancer Trained * Post up vs Cancer Trained * Pre	0.942289	-0.00712303	0.00534717	-0.0731244	-0.00712303	Healthy Aged-matched Trained * Post down vs Healthy Aged-matched Trained * Pre	-0.000356942	Healthy Aged-matched Trained * Post down vs Healthy Aged-matched Trained * Pre	0.649208	-0.0521083	0.21197	-0.460402	-0.0521083	Cancer Untrained * Post down vs Cancer Untrained * Pre	-0.00239581	Cancer Untrained * Post down vs Cancer Untrained * Pre	0.422539	-0.092288	0.664892	-0.815409	-0.092288	Cancer Trained * Pre down vs Cancer Untrained * Pre	-0.0046425	Cancer Trained * Pre down vs Cancer Untrained * Pre	0.0291765	-0.236404	5.3544	-2.31396	-0.236404	Cancer Trained * Pre down vs Healthy Aged-matched Trained * Pre	-0.01281	Cancer Trained * Pre down vs Healthy Aged-matched Trained * Pre	0.0043895	0.334187	9.80826	3.13181	0.334187	Cancer Trained * Post up vs Cancer Untrained * Post	0.0169047	Cancer Trained * Post up vs Cancer Untrained * Post	0.167923	0.145086	2.01675	1.42012	0.145086	Cancer Trained * Post up vs Healthy Aged-matched Trained * Post	0.00669825	Cancer Trained * Post up vs Healthy Aged-matched Trained * Post	3.578	0.509257	0.711651	1
364830	cg26987551	ZNF384	0.014102	12		ENST00000535485.1;ENST00000396795.1;ENST00000540915.1;ENST00000355772.4;ENST00000537248	TSS1500;TSS1500;TSS1500;TSS200;TSS200;TSS200;TSS200;TSS1500;TSS1500;TSS1500;TSS1500;TSS	ZNF384;ZNF384;ZNF384;ZNF384;ZNF384;ZNF384;ZNF384;ZNF384;ZNF384;ZNF384;ZNF384;ZNF384;ZNF		Unclassified	12:6797568-6799144	Island	chr12:6798113-6798922	NM_001039916;NM_001039920;NM_001135734;NM_001039918;NM_001039917;NM_133476;NM_001039919	TSS1500;TSS200;TSS200;TSS1500;TSS200;TSS1500;TSS200	ZNF384;ZNF384;ZNF384;ZNF384;ZNF384;ZNF384;ZNF384	0.00188555	-0.504793	12.0669	-3.47374	-0.504793	Cancer Trained * Post down vs Cancer Trained * Pre	-0.0173096	Cancer Trained * Post down vs Cancer Trained * Pre	0.978599	0.00359424	0.000734115	0.0270945	0.00359424	Healthy Aged-matched Trained * Post up vs Healthy Aged-matched Trained * Pre	0.000105584	Healthy Aged-matched Trained * Post up vs Healthy Aged-matched Trained * Pre	0.396624	-0.132935	0.743866	-0.862476	-0.132935	Cancer Untrained * Post down vs Cancer Untrained * Pre	-0.00364229	Cancer Untrained * Post down vs Cancer Untrained * Pre	0.0539497	0.311727	4.09038	2.02247	0.311727	Cancer Trained * Pre up vs Cancer Untrained * Pre	0.011515	Cancer Trained * Pre up vs Cancer Untrained * Pre	0.00217044	0.475468	11.6789	3.41743	0.475468	Cancer Trained * Pre up vs Healthy Aged-matched Trained * Pre	0.0162342	Cancer Trained * Pre up vs Healthy Aged-matched Trained * Pre	0.68255	-0.0601318	0.171229	-0.413798	-0.0601318	Cancer Trained * Post down vs Cancer Untrained * Post	-0.00215231	Cancer Trained * Post down vs Cancer Untrained * Post	0.814889	-0.0329193	0.0559834	-0.236608	-0.0329193	Cancer Trained * Post down vs Healthy Aged-matched Trained * Post	-0.00118095	Cancer Trained * Post down vs Healthy Aged-matched Trained * Post	3.57784	0.944414	1.31981	1
108114	cg09027674	PNKD	0.0141049	2		ENST00000469689.1;ENST00000472650.1;ENST00000447885.1;ENST00000420660.1;ENST00000489767	TSS1500;TSS1500;TSS1500;TSS1500;TSS200;TSS200;TSS200;TSS200;TSS200;TSS200;TSS1500	PNKD;PNKD;AAMP;AAMP;AAMP;AAMP;AAMP;PNKD;AAMP;PNKD;AAMP		Promoter_Associated	2:219134202-219135636	Island	chr2:219134787-219135393	NM_001077399;NM_015488;NM_001087;NM_001302545	TSS200;TSS200;TSS200;TSS200	PNKD;PNKD;AAMP;AAMP	0.00588553	-0.347778	9.06402	-3.01065	-0.347778	Cancer Trained * Post down vs Cancer Trained * Pre	-0.00442273	Cancer Trained * Post down vs Cancer Trained * Pre	0.748132	-0.0342368	0.105411	-0.324671	-0.0342368	Healthy Aged-matched Trained * Post down vs Healthy Aged-matched Trained * Pre	-0.000308243	Healthy Aged-matched Trained * Post down vs Healthy Aged-matched Trained * Pre	0.990215	-0.00151765	0.00015343	-0.0123867	-0.00151765	Cancer Untrained * Post down vs Cancer Untrained * Pre	2.06101e-05	Cancer Untrained * Post up vs Cancer Untrained * Pre	0.0325048	0.277391	5.12565	2.26399	0.277391	Cancer Trained * Pre up vs Cancer Untrained * Pre	0.00365066	Cancer Trained * Pre up vs Cancer Untrained * Pre	0.00178659	0.386569	12.2169	3.49526	0.386569	Cancer Trained * Pre up vs Healthy Aged-matched Trained * Pre	0.00476926	Cancer Trained * Pre up vs Healthy Aged-matched Trained * Pre	0.556408	-0.0688694	0.355443	-0.59619	-0.0688694	Cancer Trained * Post down vs Cancer Untrained * Post	-0.000792675	Cancer Trained * Post down vs Cancer Untrained * Post	0.515099	0.0730279	0.435997	0.660301	0.0730279	Cancer Trained * Post up vs Healthy Aged-matched Trained * Post	0.000654782	Cancer Trained * Post up vs Healthy Aged-matched Trained * Post	3.57767	0.596751	0.833993	1
122281	cg02392688	GIT1	0.0141087	17		ENST00000487527.1;ENST00000394869.3;ENST00000335356.6;ENST00000225394.3	TSS1500;1stExon;1stExon;1stExon	ANKRD13B;GIT1;GIT1;GIT1				Island	chr17:27915718-27916957	NM_001085454;NM_014030	1stExon;1stExon	GIT1;GIT1	0.00234277	-0.312049	11.4702	-3.38676	-0.312049	Cancer Trained * Post down vs Cancer Trained * Pre	-0.00438395	Cancer Trained * Post down vs Cancer Trained * Pre	0.385924	0.0742255	0.778772	0.882481	0.0742255	Healthy Aged-matched Trained * Post up vs Healthy Aged-matched Trained * Pre	0.0010131	Healthy Aged-matched Trained * Post up vs Healthy Aged-matched Trained * Pre	0.994157	-0.000722909	5.47189e-05	-0.00739722	-0.000722909	Cancer Untrained * Post down vs Cancer Untrained * Pre	-6.83375e-05	Cancer Untrained * Post down vs Cancer Untrained * Pre	0.085336	0.175073	3.20929	1.79145	0.175073	Cancer Trained * Pre up vs Cancer Untrained * Pre	0.00259736	Cancer Trained * Pre up vs Cancer Untrained * Pre	0.000990492	0.328947	13.9047	3.7289	0.328947	Cancer Trained * Pre up vs Healthy Aged-matched Trained * Pre	0.00468	Cancer Trained * Pre up vs Healthy Aged-matched Trained * Pre	0.151685	-0.136253	2.18684	-1.4788	-0.136253	Cancer Trained * Post down vs Cancer Untrained * Post	-0.00171825	Cancer Trained * Post down vs Cancer Untrained * Post	0.521706	-0.0573281	0.422325	-0.649865	-0.0573281	Cancer Trained * Post down vs Healthy Aged-matched Trained * Post	-0.00071705	Cancer Trained * Post down vs Healthy Aged-matched Trained * Post	3.57746	0.379631	0.530588	1
135219	cg04488386		0.0141113	2					chr2:38762228-38762228			N_Shore	chr2:38763114-38763564				0.00744339	0.33033	8.48262	2.91249	0.33033	Cancer Trained * Post up vs Cancer Trained * Pre	0.0116255	Cancer Trained * Post up vs Cancer Trained * Pre	0.0890065	0.183209	3.13118	1.76951	0.183209	Healthy Aged-matched Trained * Post up vs Healthy Aged-matched Trained * Pre	0.00609695	Healthy Aged-matched Trained * Post up vs Healthy Aged-matched Trained * Pre	0.966757	0.00506401	0.00177203	0.0420955	0.00506401	Cancer Untrained * Post up vs Cancer Untrained * Pre	-3.76344e-05	Cancer Untrained * Post down vs Cancer Untrained * Pre	0.808919	0.0294004	0.0597296	0.244396	0.0294004	Cancer Trained * Pre up vs Cancer Untrained * Pre	0.000856292	Cancer Trained * Pre up vs Cancer Untrained * Pre	0.689578	-0.0438807	0.163294	-0.404097	-0.0438807	Cancer Trained * Pre down vs Healthy Aged-matched Trained * Pre	-0.00189483	Cancer Trained * Pre down vs Healthy Aged-matched Trained * Pre	0.00444054	0.354666	9.77854	3.12707	0.354666	Cancer Trained * Post up vs Cancer Untrained * Post	0.0125194	Cancer Trained * Post up vs Cancer Untrained * Post	0.350839	0.10324	0.903902	0.950738	0.10324	Cancer Trained * Post up vs Healthy Aged-matched Trained * Post	0.00363373	Cancer Trained * Post up vs Healthy Aged-matched Trained * Post	3.57731	0.575218	0.803981	1
224116	cg04000274	GRK4	0.0141182	4		ENST00000507230.1	5'UTR	GRK4						NM_001004057;NM_001004056;NM_005307;NM_182982	Body;Body;Body;Body	GRK4;GRK4;GRK4;GRK4	0.00504307	0.251538	9.45352	3.07466	0.251538	Cancer Trained * Post up vs Cancer Trained * Pre	0.0117364	Cancer Trained * Post up vs Cancer Trained * Pre	0.381634	0.0665119	0.793172	0.890602	0.0665119	Healthy Aged-matched Trained * Post up vs Healthy Aged-matched Trained * Pre	0.0033935	Healthy Aged-matched Trained * Post up vs Healthy Aged-matched Trained * Pre	0.0969813	0.14963	2.97355	1.7244	0.14963	Cancer Untrained * Post up vs Cancer Untrained * Pre	0.00761729	Cancer Untrained * Post up vs Cancer Untrained * Pre	0.337027	0.0849383	0.958169	0.978861	0.0849383	Cancer Trained * Pre up vs Cancer Untrained * Pre	0.00421571	Cancer Trained * Pre up vs Cancer Untrained * Pre	0.584232	-0.0434244	0.307358	-0.554399	-0.0434244	Cancer Trained * Pre down vs Healthy Aged-matched Trained * Pre	-0.00225557	Cancer Trained * Pre down vs Healthy Aged-matched Trained * Pre	0.0311396	0.186845	5.21618	2.2839	0.186845	Cancer Trained * Post up vs Cancer Untrained * Post	0.00833479	Cancer Trained * Post up vs Cancer Untrained * Post	0.082682	0.141601	3.26821	1.80782	0.141601	Cancer Trained * Post up vs Healthy Aged-matched Trained * Post	0.0060873	Cancer Trained * Post up vs Healthy Aged-matched Trained * Post	3.57693	0.299248	0.418304	1
84137	cg20431832	IFFO2	0.0141348	1		ENST00000416166.1;ENST00000455833.2;ENST00000304963.3	TSS1500;TSS200;TSS1500	IFFO2;IFFO2;IFFO2		Promoter_Associated	1:19282926-19283645	Island	chr1:19281948-19283883	NM_001136265	TSS1500	IFFO2	0.00197775	-0.36324	11.9347	-3.45466	-0.36324	Cancer Trained * Post down vs Cancer Trained * Pre	-0.00459692	Cancer Trained * Post down vs Cancer Trained * Pre	0.960083	-0.00485229	0.00255565	-0.0505534	-0.00485229	Healthy Aged-matched Trained * Post down vs Healthy Aged-matched Trained * Pre	8.54482e-05	Healthy Aged-matched Trained * Post up vs Healthy Aged-matched Trained * Pre	0.80783	0.0274143	0.0604263	0.245818	0.0274143	Cancer Untrained * Post up vs Cancer Untrained * Pre	0.000370056	Cancer Untrained * Post up vs Cancer Untrained * Pre	0.130391	0.17442	2.44606	1.56399	0.17442	Cancer Trained * Pre up vs Cancer Untrained * Pre	0.00242149	Cancer Trained * Pre up vs Cancer Untrained * Pre	0.0042973	0.316152	9.86292	3.14053	0.316152	Cancer Trained * Pre up vs Healthy Aged-matched Trained * Pre	0.00405051	Cancer Trained * Pre up vs Healthy Aged-matched Trained * Pre	0.0503105	-0.216233	4.22932	-2.05653	-0.216233	Cancer Trained * Post down vs Cancer Untrained * Post	-0.00254548	Cancer Trained * Post down vs Cancer Untrained * Post	0.678398	-0.0422354	0.176022	-0.41955	-0.0422354	Cancer Trained * Post down vs Healthy Aged-matched Trained * Post	-0.000631859	Cancer Trained * Post down vs Healthy Aged-matched Trained * Post	3.57599	0.494174	0.690963	1
329918	cg11748376	ANKRD34C-AS1	0.0141381	15		ENST00000560872.1;ENST00000559225.1;ENST00000560533.1;ENST00000560732.1;ENST00000559979	3'UTR;3'UTR;3'UTR;3'UTR;3'UTR;3'UTR;3'UTR;3'UTR	RP11-17L5.4;RP11-17L5.4;RP11-17L5.4;RP11-17L5.4;RP11-17L5.4;RP11-17L5.4;RP11-17L5.4;RP1						NR_038997	Body	ANKRD34C-AS1	0.00597535	0.382744	9.02613	3.00435	0.382744	Cancer Trained * Post up vs Cancer Trained * Pre	0.015772	Cancer Trained * Post up vs Cancer Trained * Pre	0.107821	0.193968	2.7818	1.66787	0.193968	Healthy Aged-matched Trained * Post up vs Healthy Aged-matched Trained * Pre	0.00759678	Healthy Aged-matched Trained * Post up vs Healthy Aged-matched Trained * Pre	0.509957	0.0903273	0.446858	0.668474	0.0903273	Cancer Untrained * Post up vs Cancer Untrained * Pre	0.0046177	Cancer Untrained * Post up vs Cancer Untrained * Pre	0.887148	0.0193727	0.0205548	0.143369	0.0193727	Cancer Trained * Pre up vs Cancer Untrained * Pre	0.00145961	Cancer Trained * Pre up vs Cancer Untrained * Pre	0.267172	-0.13843	1.28805	-1.13492	-0.13843	Cancer Trained * Pre down vs Healthy Aged-matched Trained * Pre	-0.00636231	Cancer Trained * Pre down vs Healthy Aged-matched Trained * Pre	0.0217567	0.31179	5.98974	2.4474	0.31179	Cancer Trained * Post up vs Cancer Untrained * Post	0.0126139	Cancer Trained * Post up vs Cancer Untrained * Post	0.683297	0.0503463	0.170376	0.412766	0.0503463	Cancer Trained * Post up vs Healthy Aged-matched Trained * Post	0.00181295	Cancer Trained * Post up vs Healthy Aged-matched Trained * Post	3.5758	0.725436	1.01437	1
491307	cg01087242	ITCH	0.0141412	20		ENST00000454205.1	TSS1500	ITCH-AS1						NM_001257137;NM_031483;NM_001257138	Body;Body;Body	ITCH;ITCH;ITCH	0.000585288	0.334645	15.4846	3.93504	0.334645	Cancer Trained * Post up vs Cancer Trained * Pre	0.0141445	Cancer Trained * Post up vs Cancer Trained * Pre	0.354921	0.0731742	0.888437	0.942569	0.0731742	Healthy Aged-matched Trained * Post up vs Healthy Aged-matched Trained * Pre	0.00286051	Healthy Aged-matched Trained * Post up vs Healthy Aged-matched Trained * Pre	0.433084	0.0718699	0.63485	0.796775	0.0718699	Cancer Untrained * Post up vs Cancer Untrained * Pre	0.00304731	Cancer Untrained * Post up vs Cancer Untrained * Pre	0.239546	-0.108678	1.45164	-1.20484	-0.108678	Cancer Trained * Pre down vs Cancer Untrained * Pre	-0.00509366	Cancer Trained * Pre down vs Cancer Untrained * Pre	0.0526865	-0.165617	4.13738	-2.03406	-0.165617	Cancer Trained * Pre down vs Healthy Aged-matched Trained * Pre	-0.00746352	Cancer Trained * Pre down vs Healthy Aged-matched Trained * Pre	0.0820149	0.154097	3.28337	1.81201	0.154097	Cancer Trained * Post up vs Cancer Untrained * Post	0.0060035	Cancer Trained * Post up vs Cancer Untrained * Post	0.25018	0.0958545	1.38593	1.17726	0.0958545	Cancer Trained * Post up vs Healthy Aged-matched Trained * Post	0.00382045	Cancer Trained * Post up vs Healthy Aged-matched Trained * Post	3.57562	0.323245	0.452013	1
394735	cg01948714	SCRIB	0.0141417	8		ENST00000525051.1;ENST00000546337.1	TSS1500;TSS200	SCRIB;SCRIB		Unclassified_Cell_type_specific	8:144876052-144876601	S_Shelf	chr8:144872530-144873040	NM_015356;NM_182706	Body;Body	SCRIB;SCRIB	0.00858196	0.330678	8.13646	2.85245	0.330678	Cancer Trained * Post up vs Cancer Trained * Pre	0.0166485	Cancer Trained * Post up vs Cancer Trained * Pre	0.607746	-0.0550134	0.270236	-0.519842	-0.0550134	Healthy Aged-matched Trained * Post down vs Healthy Aged-matched Trained * Pre	-0.00263739	Healthy Aged-matched Trained * Post down vs Healthy Aged-matched Trained * Pre	0.0200752	0.305363	6.16743	2.48343	0.305363	Cancer Untrained * Post up vs Cancer Untrained * Pre	0.0163161	Cancer Untrained * Post up vs Cancer Untrained * Pre	0.313304	0.126534	1.05897	1.02906	0.126534	Cancer Trained * Pre up vs Cancer Untrained * Pre	0.00726693	Cancer Trained * Pre up vs Cancer Untrained * Pre	0.0714924	-0.208915	3.54286	-1.88225	-0.208915	Cancer Trained * Pre down vs Healthy Aged-matched Trained * Pre	-0.0105163	Cancer Trained * Pre down vs Healthy Aged-matched Trained * Pre	0.202153	0.151849	1.71573	1.30986	0.151849	Cancer Trained * Post up vs Cancer Untrained * Post	0.00759932	Cancer Trained * Post up vs Cancer Untrained * Post	0.123797	0.176776	2.53665	1.59269	0.176776	Cancer Trained * Post up vs Healthy Aged-matched Trained * Post	0.00876955	Cancer Trained * Post up vs Healthy Aged-matched Trained * Post	3.5756	0.600667	0.839953	1
527066	cg03842687		0.014143	3													0.00146963	0.420724	12.7661	3.57297	0.420724	Cancer Trained * Post up vs Cancer Trained * Pre	0.0257726	Cancer Trained * Post up vs Cancer Trained * Pre	0.366219	0.0989235	0.846924	0.920285	0.0989235	Healthy Aged-matched Trained * Post up vs Healthy Aged-matched Trained * Pre	0.00535158	Healthy Aged-matched Trained * Post up vs Healthy Aged-matched Trained * Pre	0.595357	0.0671893	0.289409	0.537967	0.0671893	Cancer Untrained * Post up vs Cancer Untrained * Pre	0.00410031	Cancer Untrained * Post up vs Cancer Untrained * Pre	0.289853	-0.135058	1.16936	-1.08137	-0.135058	Cancer Trained * Pre down vs Cancer Untrained * Pre	-0.00911264	Cancer Trained * Pre down vs Cancer Untrained * Pre	0.0215707	-0.276351	6.00864	-2.45125	-0.276351	Cancer Trained * Pre down vs Healthy Aged-matched Trained * Pre	-0.0179177	Cancer Trained * Pre down vs Healthy Aged-matched Trained * Pre	0.0753674	0.218477	3.44251	1.8554	0.218477	Cancer Trained * Post up vs Cancer Untrained * Post	0.0125597	Cancer Trained * Post up vs Cancer Untrained * Post	0.690277	0.0454489	0.162517	0.403134	0.0454489	Cancer Trained * Post up vs Healthy Aged-matched Trained * Post	0.00250335	Cancer Trained * Post up vs Healthy Aged-matched Trained * Post	3.57552	0.619705	0.866594	1
100247	cg07458836	MED14	0.0141507	X		ENST00000456333.1;ENST00000456333.1;ENST00000495865.1;ENST00000324817.1;ENST00000482034	1stExon;5'UTR;TSS1500;TSS200;3'UTR	MED14-AS1;MED14-AS1;MED14;MED14;MED14				Island	chrX:40594515-40595457	NM_004229	TSS200	MED14	0.00583197	-2.15488	9.08692	-3.01445	-2.15488	Cancer Trained * Post down vs Cancer Trained * Pre	-0.0119934	Cancer Trained * Post down vs Cancer Trained * Pre	0.74786	0.212106	0.105647	0.325034	0.212106	Healthy Aged-matched Trained * Post up vs Healthy Aged-matched Trained * Pre	0.00224093	Healthy Aged-matched Trained * Post up vs Healthy Aged-matched Trained * Pre	0.509718	0.507136	0.447367	0.668855	0.507136	Cancer Untrained * Post up vs Cancer Untrained * Pre	0.00616409	Cancer Untrained * Post up vs Cancer Untrained * Pre	0.910923	-0.0856883	0.012772	-0.113013	-0.0856883	Cancer Trained * Pre down vs Cancer Untrained * Pre	0.000917745	Cancer Trained * Pre up vs Cancer Untrained * Pre	0.257971	0.792277	1.34002	1.15759	0.792277	Cancer Trained * Pre up vs Healthy Aged-matched Trained * Pre	0.00675582	Cancer Trained * Pre up vs Healthy Aged-matched Trained * Pre	0.000739266	-2.74771	14.7744	-3.84375	-2.74771	Cancer Trained * Post down vs Cancer Untrained * Post	-0.0172398	Cancer Trained * Post down vs Cancer Untrained * Post	0.030021	-1.57471	5.29371	-2.30081	-1.57471	Cancer Trained * Post down vs Healthy Aged-matched Trained * Post	-0.00747854	Cancer Trained * Post down vs Healthy Aged-matched Trained * Post	3.57509	22.8364	31.9383	1
260886	cg09027436	COG2	0.0141607	1		ENST00000535166.1;ENST00000534989.1;ENST00000366669.4	3'UTR;3'UTR;3'UTR	COG2;COG2;COG2						NM_001145036;NM_007357	3'UTR;3'UTR	COG2;COG2	0.00733378	0.270851	8.51897	2.91873	0.270851	Cancer Trained * Post up vs Cancer Trained * Pre	0.0140522	Cancer Trained * Post up vs Cancer Trained * Pre	0.0780362	0.155667	3.37676	1.8376	0.155667	Healthy Aged-matched Trained * Post up vs Healthy Aged-matched Trained * Pre	0.00837576	Healthy Aged-matched Trained * Post up vs Healthy Aged-matched Trained * Pre	0.302259	-0.103677	1.10953	-1.05334	-0.103677	Cancer Untrained * Post down vs Cancer Untrained * Pre	-0.00561824	Cancer Untrained * Post down vs Cancer Untrained * Pre	0.457991	-0.0741974	0.568264	-0.753833	-0.0741974	Cancer Trained * Pre down vs Cancer Untrained * Pre	-0.00390496	Cancer Trained * Pre down vs Cancer Untrained * Pre	0.418457	-0.0730945	0.676837	-0.822701	-0.0730945	Cancer Trained * Pre down vs Healthy Aged-matched Trained * Pre	-0.00376805	Cancer Trained * Pre down vs Healthy Aged-matched Trained * Pre	0.00339831	0.300331	10.4743	3.23641	0.300331	Cancer Trained * Post up vs Cancer Untrained * Post	0.0157655	Cancer Trained * Post up vs Cancer Untrained * Post	0.639803	0.0420896	0.224421	0.473731	0.0420896	Cancer Trained * Post up vs Healthy Aged-matched Trained * Post	0.00190837	Cancer Trained * Post up vs Healthy Aged-matched Trained * Post	3.57452	0.384771	0.538213	1
689029	cg25360429	FAM114A2	0.0141656	5		ENST00000517803.1;ENST00000518900.1;ENST00000521031.1;ENST00000522858.1;ENST00000522634	3'UTR;3'UTR;3'UTR;5'UTR;5'UTR;5'UTR;5'UTR;5'UTR;5'UTR;5'UTR;5'UTR;5'UTR;5'UTR;TSS1500;T	FAM114A2;FAM114A2;FAM114A2;FAM114A2;FAM114A2;FAM114A2;FAM114A2;FAM114A2;FAM114A2;FAM114				N_Shore	chr5:153418183-153418669	NM_018691;NM_001135037;NM_001242336;NM_005927	5'UTR;TSS1500;TSS1500;TSS1500	FAM114A2;MFAP3;MFAP3;MFAP3	0.000720838	0.316745	14.8505	3.85363	0.316745	Cancer Trained * Post up vs Cancer Trained * Pre	0.0132635	Cancer Trained * Post up vs Cancer Trained * Pre	0.165648	0.107151	2.03937	1.42806	0.107151	Healthy Aged-matched Trained * Post up vs Healthy Aged-matched Trained * Pre	0.00439752	Healthy Aged-matched Trained * Post up vs Healthy Aged-matched Trained * Pre	0.461169	0.0652501	0.560186	0.748455	0.0652501	Cancer Untrained * Post up vs Cancer Untrained * Pre	0.00264544	Cancer Untrained * Post up vs Cancer Untrained * Pre	0.216701	-0.110489	1.60623	-1.26737	-0.110489	Cancer Trained * Pre down vs Cancer Untrained * Pre	-0.00502875	Cancer Trained * Pre down vs Cancer Untrained * Pre	0.384763	-0.0696189	0.782646	-0.884673	-0.0696189	Cancer Trained * Pre down vs Healthy Aged-matched Trained * Pre	-0.00345838	Cancer Trained * Pre down vs Healthy Aged-matched Trained * Pre	0.0986196	0.141005	2.94302	1.71552	0.141005	Cancer Trained * Post up vs Cancer Untrained * Post	0.00558932	Cancer Trained * Post up vs Cancer Untrained * Post	0.087452	0.139975	3.1638	1.77871	0.139975	Cancer Trained * Post up vs Healthy Aged-matched Trained * Post	0.00540761	Cancer Trained * Post up vs Healthy Aged-matched Trained * Post	3.57425	0.301838	0.422239	1
702937	cg02160773	FDFT1	0.0141737	8		ENST00000531733.1;ENST00000525777.1;ENST00000528643.1;ENST00000528643.1;ENST00000525954	5'UTR;TSS200;1stExon;5'UTR;5'UTR;5'UTR;5'UTR;5'UTR;3'UTR	FDFT1;FDFT1;FDFT1;FDFT1;FDFT1;FDFT1;FDFT1;FDFT1;FDFT1		Promoter_Associated	8:11665471-11666754	S_Shore	chr8:11665773-11666045	NM_001287751;NM_001287751;NM_001287749;NM_001287748;NM_001287747;NM_001287745;NM_001287	1stExon;5'UTR;Body;Body;Body;Body;Body;Body;Body;Body;Body;Body	FDFT1;FDFT1;FDFT1;FDFT1;FDFT1;FDFT1;FDFT1;FDFT1;FDFT1;FDFT1;FDFT1;FDFT1	0.00286348	-2.41428	10.9287	-3.30585	-2.41428	Cancer Trained * Post down vs Cancer Trained * Pre	-0.0960793	Cancer Trained * Post down vs Cancer Trained * Pre	0.907065	-0.078621	0.0139075	-0.11793	-0.078621	Healthy Aged-matched Trained * Post down vs Healthy Aged-matched Trained * Pre	-0.0181857	Healthy Aged-matched Trained * Post down vs Healthy Aged-matched Trained * Pre	0.67315	-0.330632	0.182192	-0.426839	-0.330632	Cancer Untrained * Post down vs Cancer Untrained * Pre	-0.0206902	Cancer Untrained * Post down vs Cancer Untrained * Pre	0.849248	-0.14877	0.0368865	-0.192058	-0.14877	Cancer Trained * Pre down vs Cancer Untrained * Pre	-0.0191917	Cancer Trained * Pre down vs Cancer Untrained * Pre	0.964461	0.031468	0.00202543	0.0450048	0.031468	Cancer Trained * Pre up vs Healthy Aged-matched Trained * Pre	-0.0118762	Cancer Trained * Pre down vs Healthy Aged-matched Trained * Pre	0.00526533	-2.23242	9.34422	-3.05683	-2.23242	Cancer Trained * Post down vs Cancer Untrained * Post	-0.0945809	Cancer Trained * Post down vs Cancer Untrained * Post	0.0029384	-2.30419	10.8597	-3.2954	-2.30419	Cancer Trained * Post down vs Healthy Aged-matched Trained * Post	-0.0897699	Cancer Trained * Post down vs Healthy Aged-matched Trained * Post	3.5738	23.8259	33.3341	1
621713	cg08896592	EFNA5	0.0141772	5		ENST00000504941.1	3'UTR	EFNA5						NM_001962	Body	EFNA5	0.00174045	0.317288	12.2899	3.50569	0.317288	Cancer Trained * Post up vs Cancer Trained * Pre	0.0139534	Cancer Trained * Post up vs Cancer Trained * Pre	0.247763	0.0977773	1.40055	1.18345	0.0977773	Healthy Aged-matched Trained * Post up vs Healthy Aged-matched Trained * Pre	0.00447699	Healthy Aged-matched Trained * Post up vs Healthy Aged-matched Trained * Pre	0.127766	-0.15122	2.48146	-1.57527	-0.15122	Cancer Untrained * Post down vs Cancer Untrained * Pre	-0.00692821	Cancer Untrained * Post down vs Cancer Untrained * Pre	0.103112	-0.162408	2.86221	-1.69181	-0.162408	Cancer Trained * Pre down vs Cancer Untrained * Pre	-0.0074779	Cancer Trained * Pre down vs Cancer Untrained * Pre	0.279811	-0.0957254	1.22035	-1.10469	-0.0957254	Cancer Trained * Pre down vs Healthy Aged-matched Trained * Pre	-0.00455661	Cancer Trained * Pre down vs Healthy Aged-matched Trained * Pre	0.0023702	0.3061	11.4385	3.38208	0.3061	Cancer Trained * Post up vs Cancer Untrained * Post	0.0134037	Cancer Trained * Post up vs Cancer Untrained * Post	0.16552	0.123785	2.04065	1.42851	0.123785	Cancer Trained * Post up vs Healthy Aged-matched Trained * Post	0.00491978	Cancer Trained * Post up vs Healthy Aged-matched Trained * Post	3.5736	0.365911	0.511963	1
508378	cg21321568	MYO7B	0.0141954	2		ENST00000272666.7	5'UTR	MYO7B						NM_001080527	Body	MYO7B	0.000525089	0.409893	15.8194	3.97736	0.409893	Cancer Trained * Post up vs Cancer Trained * Pre	0.0240192	Cancer Trained * Post up vs Cancer Trained * Pre	0.308277	0.0978439	1.08168	1.04004	0.0978439	Healthy Aged-matched Trained * Post up vs Healthy Aged-matched Trained * Pre	0.00590412	Healthy Aged-matched Trained * Post up vs Healthy Aged-matched Trained * Pre	0.494524	-0.0757812	0.480639	-0.693282	-0.0757812	Cancer Untrained * Post down vs Cancer Untrained * Pre	-0.00441851	Cancer Untrained * Post down vs Cancer Untrained * Pre	0.0665642	-0.209684	3.67982	-1.91829	-0.209684	Cancer Trained * Pre down vs Cancer Untrained * Pre	-0.0130736	Cancer Trained * Pre down vs Cancer Untrained * Pre	0.102444	-0.167272	2.87397	-1.69528	-0.167272	Cancer Trained * Pre down vs Healthy Aged-matched Trained * Pre	-0.0100403	Cancer Trained * Pre down vs Healthy Aged-matched Trained * Pre	0.0128961	0.275991	7.17195	2.67805	0.275991	Cancer Trained * Post up vs Cancer Untrained * Post	0.0153641	Cancer Trained * Post up vs Cancer Untrained * Post	0.154761	0.144778	2.15299	1.46731	0.144778	Cancer Trained * Post up vs Healthy Aged-matched Trained * Post	0.0080747	Cancer Trained * Post up vs Healthy Aged-matched Trained * Post	3.57257	0.474288	0.663791	1
31706	cg02374745	FBXO39	0.0141975	17		ENST00000321535.4;ENST00000321535.4	1stExon;5'UTR	FBXO39;FBXO39				Island	chr17:6679205-6679710	NM_153230;NM_153230	1stExon;5'UTR	FBXO39;FBXO39	0.00507367	-0.409434	9.43816	-3.07216	-0.409434	Cancer Trained * Post down vs Cancer Trained * Pre	-0.0085077	Cancer Trained * Post down vs Cancer Trained * Pre	0.246971	-0.144227	1.40538	-1.18549	-0.144227	Healthy Aged-matched Trained * Post down vs Healthy Aged-matched Trained * Pre	-0.00299346	Healthy Aged-matched Trained * Post down vs Healthy Aged-matched Trained * Pre	0.28486	-0.154488	1.19442	-1.09289	-0.154488	Cancer Untrained * Post down vs Cancer Untrained * Pre	-0.00357132	Cancer Untrained * Post down vs Cancer Untrained * Pre	0.98427	-0.00281498	0.000396569	-0.019914	-0.00281498	Cancer Trained * Pre down vs Cancer Untrained * Pre	1.34122e-05	Cancer Trained * Pre up vs Cancer Untrained * Pre	0.0773791	0.235028	3.39271	1.84193	0.235028	Cancer Trained * Pre up vs Healthy Aged-matched Trained * Pre	0.0052138	Cancer Trained * Pre up vs Healthy Aged-matched Trained * Pre	0.0644979	-0.257761	3.74071	-1.93409	-0.257761	Cancer Trained * Post down vs Cancer Untrained * Post	-0.00492297	Cancer Trained * Post down vs Cancer Untrained * Post	0.81496	-0.0301791	0.0559397	-0.236516	-0.0301791	Cancer Trained * Post down vs Healthy Aged-matched Trained * Post	-0.000300438	Cancer Trained * Post down vs Healthy Aged-matched Trained * Post	3.57246	0.793154	1.1101	1
682	cg17967071	TP73	0.0142117	1		ENST00000378290.4	5'UTR	TP73		Unclassified_Cell_type_specific	1:3619564-3619691	N_Shelf	chr1:3623318-3623521	NM_001126240;NM_005427;NM_001126242;NM_001126241	Body;Body;Body;Body	TP73;TP73;TP73;TP73	0.00287461	0.51888	10.9183	3.30428	0.51888	Cancer Trained * Post up vs Cancer Trained * Pre	0.033357	Cancer Trained * Post up vs Cancer Trained * Pre	0.0768273	-0.264567	3.40622	-1.8456	-0.264567	Healthy Aged-matched Trained * Post down vs Healthy Aged-matched Trained * Pre	-0.0158482	Healthy Aged-matched Trained * Post down vs Healthy Aged-matched Trained * Pre	0.915194	-0.017917	0.0115718	-0.107572	-0.017917	Cancer Untrained * Post down vs Cancer Untrained * Pre	-0.00160213	Cancer Untrained * Post down vs Cancer Untrained * Pre	0.16822	-0.236361	2.01383	-1.41909	-0.236361	Cancer Trained * Pre down vs Cancer Untrained * Pre	-0.0165757	Cancer Trained * Pre down vs Cancer Untrained * Pre	0.00127089	-0.545841	13.1809	-3.63054	-0.545841	Cancer Trained * Pre down vs Healthy Aged-matched Trained * Pre	-0.0349282	Cancer Trained * Pre down vs Healthy Aged-matched Trained * Pre	0.0672405	0.300435	3.66036	1.91321	0.300435	Cancer Trained * Post up vs Cancer Untrained * Post	0.0183834	Cancer Trained * Post up vs Cancer Untrained * Post	0.126592	0.237605	2.49759	1.58038	0.237605	Cancer Trained * Post up vs Healthy Aged-matched Trained * Post	0.014277	Cancer Trained * Post up vs Healthy Aged-matched Trained * Post	3.57166	1.10093	1.5412	1
682874	cg23153435	SMIM7	0.0142277	19		ENST00000461364.1;ENST00000397349.2;ENST00000463051.1;ENST00000461488.1	3'UTR;3'UTR;3'UTR;3'UTR	C19orf42;C19orf42;C19orf42;C19orf42						NM_001300925;NM_024104	Body;Body	SMIM7;SMIM7	0.00614991	0.23724	8.95425	2.99237	0.23724	Cancer Trained * Post up vs Cancer Trained * Pre	0.0104522	Cancer Trained * Post up vs Cancer Trained * Pre	0.094054	0.125973	3.02962	1.74058	0.125973	Healthy Aged-matched Trained * Post up vs Healthy Aged-matched Trained * Pre	0.00510203	Healthy Aged-matched Trained * Post up vs Healthy Aged-matched Trained * Pre	0.884082	0.0123861	0.0216953	0.147293	0.0123861	Cancer Untrained * Post up vs Cancer Untrained * Pre	0.000622463	Cancer Untrained * Post up vs Cancer Untrained * Pre	0.361327	-0.0781944	0.864671	-0.929877	-0.0781944	Cancer Trained * Pre down vs Cancer Untrained * Pre	-0.00377818	Cancer Trained * Pre down vs Cancer Untrained * Pre	0.0621163	-0.148236	3.81371	-1.95287	-0.148236	Cancer Trained * Pre down vs Healthy Aged-matched Trained * Pre	-0.00683601	Cancer Trained * Pre down vs Healthy Aged-matched Trained * Pre	0.0761903	0.14666	3.42196	1.84985	0.14666	Cancer Trained * Post up vs Cancer Untrained * Post	0.00605153	Cancer Trained * Post up vs Cancer Untrained * Post	0.630484	-0.0369684	0.237193	-0.487025	-0.0369684	Cancer Trained * Post down vs Healthy Aged-matched Trained * Post	-0.00148586	Cancer Trained * Post down vs Healthy Aged-matched Trained * Post	3.57076	0.280555	0.39285	1
356236	cg18025055	ASAP1	0.0142292	8		ENST00000520927.1;ENST00000524299.1;ENST00000521075.1	3'UTR;3'UTR;3'UTR	ASAP1;ASAP1;ASAP1						NM_001247996;NM_018482	Body;Body	ASAP1;ASAP1	0.000489362	0.35323	16.0385	4.00481	0.35323	Cancer Trained * Post up vs Cancer Trained * Pre	0.014268	Cancer Trained * Post up vs Cancer Trained * Pre	0.552957	-0.0484266	0.36174	-0.601448	-0.0484266	Healthy Aged-matched Trained * Post down vs Healthy Aged-matched Trained * Pre	-0.00201113	Healthy Aged-matched Trained * Post down vs Healthy Aged-matched Trained * Pre	0.423014	0.0762039	0.663513	0.814563	0.0762039	Cancer Untrained * Post up vs Cancer Untrained * Pre	0.00311516	Cancer Untrained * Post up vs Cancer Untrained * Pre	0.225333	-0.116302	1.54551	-1.24318	-0.116302	Cancer Trained * Pre down vs Cancer Untrained * Pre	-0.00536483	Cancer Trained * Pre down vs Cancer Untrained * Pre	0.00992211	-0.235671	7.78842	-2.79077	-0.235671	Cancer Trained * Pre down vs Healthy Aged-matched Trained * Pre	-0.0100852	Cancer Trained * Pre down vs Healthy Aged-matched Trained * Pre	0.0804035	0.160724	3.32055	1.82224	0.160724	Cancer Trained * Post up vs Cancer Untrained * Post	0.00578797	Cancer Trained * Post up vs Cancer Untrained * Post	0.0605496	0.165986	3.86347	1.96557	0.165986	Cancer Trained * Post up vs Healthy Aged-matched Trained * Post	0.00619391	Cancer Trained * Post up vs Healthy Aged-matched Trained * Post	3.57068	0.347227	0.486219	1
443567	cg08507659	C1orf146	0.0142299	1		ENST00000370375.3	TSS1500	C1orf146				N_Shore	chr1:92683438-92683682	NM_001012425	TSS1500	C1orf146	0.00056059	0.348906	15.6172	3.95186	0.348906	Cancer Trained * Post up vs Cancer Trained * Pre	0.0190616	Cancer Trained * Post up vs Cancer Trained * Pre	0.796317	0.0210266	0.068062	0.260887	0.0210266	Healthy Aged-matched Trained * Post up vs Healthy Aged-matched Trained * Pre	0.00113085	Healthy Aged-matched Trained * Post up vs Healthy Aged-matched Trained * Pre	0.300405	-0.0990273	1.11826	-1.05748	-0.0990273	Cancer Untrained * Post down vs Cancer Untrained * Pre	-0.00563555	Cancer Untrained * Post down vs Cancer Untrained * Pre	0.0633412	-0.181964	3.77578	-1.94314	-0.181964	Cancer Trained * Pre down vs Cancer Untrained * Pre	-0.0102492	Cancer Trained * Pre down vs Cancer Untrained * Pre	0.225715	-0.104998	1.54288	-1.24213	-0.104998	Cancer Trained * Pre down vs Healthy Aged-matched Trained * Pre	-0.00611409	Cancer Trained * Pre down vs Healthy Aged-matched Trained * Pre	0.00585971	0.265969	9.07503	3.01248	0.265969	Cancer Trained * Post up vs Cancer Untrained * Post	0.0144479	Cancer Trained * Post up vs Cancer Untrained * Post	0.014183	0.222882	6.95223	2.63671	0.222882	Cancer Trained * Post up vs Healthy Aged-matched Trained * Post	0.0118167	Cancer Trained * Post up vs Healthy Aged-matched Trained * Post	3.57064	0.347912	0.487184	1
433928	cg13377341	PGC	0.0142299	6		ENST00000356667.4;ENST00000373025.3;ENST00000424183.2	TSS200;TSS200;TSS200	PGC;PGC;PGC						NM_002630;NM_001166424	TSS200;TSS200	PGC;PGC	0.000376296	0.336461	16.8669	4.10694	0.336461	Cancer Trained * Post up vs Cancer Trained * Pre	0.0130243	Cancer Trained * Post up vs Cancer Trained * Pre	0.411127	0.0625148	0.698736	0.835904	0.0625148	Healthy Aged-matched Trained * Post up vs Healthy Aged-matched Trained * Pre	0.00226658	Healthy Aged-matched Trained * Post up vs Healthy Aged-matched Trained * Pre	0.612345	0.0445908	0.263333	0.51316	0.0445908	Cancer Untrained * Post up vs Cancer Untrained * Pre	0.00143053	Cancer Untrained * Post up vs Cancer Untrained * Pre	0.0912415	-0.152633	3.08541	-1.75653	-0.152633	Cancer Trained * Pre down vs Cancer Untrained * Pre	-0.00631085	Cancer Trained * Pre down vs Cancer Untrained * Pre	0.0857131	-0.140337	3.20109	-1.78916	-0.140337	Cancer Trained * Pre down vs Healthy Aged-matched Trained * Pre	-0.00580766	Cancer Trained * Pre down vs Healthy Aged-matched Trained * Pre	0.101624	0.139237	2.88852	1.69956	0.139237	Cancer Trained * Post up vs Cancer Untrained * Post	0.00528295	Cancer Trained * Post up vs Cancer Untrained * Post	0.100896	0.13361	2.90155	1.70339	0.13361	Cancer Trained * Post up vs Healthy Aged-matched Trained * Post	0.0049501	Cancer Trained * Post up vs Healthy Aged-matched Trained * Post	3.57064	0.299564	0.419482	1
172217	cg08175943	MTUS1	0.0142303	8		ENST00000517413.1;ENST00000518713.1;ENST00000522757.1;ENST00000521772.1;ENST00000524371	3'UTR;3'UTR;3'UTR;3'UTR;3'UTR;3'UTR;3'UTR;3'UTR	MTUS1;MTUS1;MTUS1;MTUS1;MTUS1;MTUS1;MTUS1;MTUS1						NM_020749;NM_001166393;NM_001001931;NM_001001924;NM_001001925	Body;Body;Body;Body;Body	MTUS1;MTUS1;MTUS1;MTUS1;MTUS1	0.00115535	0.270386	13.4558	3.66821	0.270386	Cancer Trained * Post up vs Cancer Trained * Pre	0.00976346	Cancer Trained * Post up vs Cancer Trained * Pre	0.0518855	0.137371	4.16785	2.04153	0.137371	Healthy Aged-matched Trained * Post up vs Healthy Aged-matched Trained * Pre	0.00504851	Healthy Aged-matched Trained * Post up vs Healthy Aged-matched Trained * Pre	0.931993	0.00673938	0.00743067	0.0862013	0.00673938	Cancer Untrained * Post up vs Cancer Untrained * Pre	0.000187477	Cancer Untrained * Post up vs Cancer Untrained * Pre	0.18279	-0.107129	1.87758	-1.37025	-0.107129	Cancer Trained * Pre down vs Cancer Untrained * Pre	-0.00417184	Cancer Trained * Pre down vs Cancer Untrained * Pre	0.40037	-0.0603785	0.731972	-0.855554	-0.0603785	Cancer Trained * Pre down vs Healthy Aged-matched Trained * Pre	-0.00224813	Cancer Trained * Pre down vs Healthy Aged-matched Trained * Pre	0.0437942	0.156518	4.50889	2.12342	0.156518	Cancer Trained * Post up vs Cancer Untrained * Post	0.00540414	Cancer Trained * Post up vs Cancer Untrained * Post	0.313219	0.0726365	1.05935	1.02925	0.0726365	Cancer Trained * Post up vs Healthy Aged-matched Trained * Post	0.00246681	Cancer Trained * Post up vs Healthy Aged-matched Trained * Post	3.57062	0.2425	0.339578	1
614909	cg16199881	FAM149A	0.0142313	4		ENST00000515078.1;ENST00000504330.1;ENST00000510790.1;ENST00000513212.1;ENST00000514829	5'UTR;5'UTR;5'UTR;5'UTR;5'UTR;5'UTR;5'UTR;5'UTR;5'UTR;5'UTR;5'UTR;5'UTR	FAM149A;FAM149A;FAM149A;FAM149A;FAM149A;FAM149A;FAM149A;FAM149A;FAM149A;FAM149A;FAM149A		Unclassified_Cell_type_specific	4:187065689-187066532	S_Shore	chr4:187066155-187066460	NM_015398	5'UTR	FAM149A	0.00192699	-0.355751	12.0066	-3.46506	-0.355751	Cancer Trained * Post down vs Cancer Trained * Pre	-0.00691291	Cancer Trained * Post down vs Cancer Trained * Pre	0.215116	-0.119205	1.61771	-1.27189	-0.119205	Healthy Aged-matched Trained * Post down vs Healthy Aged-matched Trained * Pre	-0.00234979	Healthy Aged-matched Trained * Post down vs Healthy Aged-matched Trained * Pre	0.182204	-0.149422	1.8828	-1.37215	-0.149422	Cancer Untrained * Post down vs Cancer Untrained * Pre	-0.00326554	Cancer Untrained * Post down vs Cancer Untrained * Pre	0.92503	-0.010351	0.00903525	-0.0950539	-0.010351	Cancer Trained * Pre down vs Cancer Untrained * Pre	-0.0002117	Cancer Trained * Pre down vs Cancer Untrained * Pre	0.299537	0.104138	1.12237	1.05942	0.104138	Cancer Trained * Pre up vs Healthy Aged-matched Trained * Pre	0.00223055	Cancer Trained * Pre up vs Healthy Aged-matched Trained * Pre	0.0449911	-0.21668	4.45418	-2.11049	-0.21668	Cancer Trained * Post down vs Cancer Untrained * Post	-0.00385907	Cancer Trained * Post down vs Cancer Untrained * Post	0.190061	-0.132407	1.81444	-1.34701	-0.132407	Cancer Trained * Post down vs Healthy Aged-matched Trained * Post	-0.00233257	Cancer Trained * Post down vs Healthy Aged-matched Trained * Post	3.57056	0.470455	0.658797	1
348698	cg16070462		0.0142336	17													0.0052441	0.280647	9.35444	3.0585	0.280647	Cancer Trained * Post up vs Cancer Trained * Pre	0.0138187	Cancer Trained * Post up vs Cancer Trained * Pre	0.672379	0.0358439	0.183108	0.427912	0.0358439	Healthy Aged-matched Trained * Post up vs Healthy Aged-matched Trained * Pre	0.00159922	Healthy Aged-matched Trained * Post up vs Healthy Aged-matched Trained * Pre	0.337108	-0.0952522	0.95784	-0.978693	-0.0952522	Cancer Untrained * Post down vs Cancer Untrained * Pre	-0.00463665	Cancer Untrained * Post down vs Cancer Untrained * Pre	0.0800618	-0.177564	3.32855	-1.82443	-0.177564	Cancer Trained * Pre down vs Cancer Untrained * Pre	-0.00892028	Cancer Trained * Pre down vs Cancer Untrained * Pre	0.00673922	-0.259533	8.7271	-2.95417	-0.259533	Cancer Trained * Pre down vs Healthy Aged-matched Trained * Pre	-0.0124899	Cancer Trained * Pre down vs Healthy Aged-matched Trained * Pre	0.0404344	0.198335	4.67192	2.16146	0.198335	Cancer Trained * Post up vs Cancer Untrained * Post	0.00953507	Cancer Trained * Post up vs Cancer Untrained * Post	0.868197	-0.0147297	0.0281109	-0.167663	-0.0147297	Cancer Trained * Post down vs Healthy Aged-matched Trained * Post	-0.000270416	Cancer Trained * Post down vs Healthy Aged-matched Trained * Post	3.57043	0.375781	0.52624	1
3230	cg13824974	CDK5RAP3	0.0142532	17		ENST00000338399.3	TSS1500	CDK5RAP3		Promoter_Associated	17:46047617-46049021	Island	chr17:46048069-46048823	NM_176096;NM_001278217;NM_001278216;NM_001278198;NM_001278197	TSS200;TSS200;TSS200;TSS200;Body	CDK5RAP3;CDK5RAP3;CDK5RAP3;CDK5RAP3;CDK5RAP3	0.00311238	-0.417064	10.7066	-3.2721	-0.417064	Cancer Trained * Post down vs Cancer Trained * Pre	-0.00807206	Cancer Trained * Post down vs Cancer Trained * Pre	0.404244	0.0987203	0.719849	0.848439	0.0987203	Healthy Aged-matched Trained * Post up vs Healthy Aged-matched Trained * Pre	0.00183974	Healthy Aged-matched Trained * Post up vs Healthy Aged-matched Trained * Pre	0.0515117	-0.276476	4.18225	-2.04505	-0.276476	Cancer Untrained * Post down vs Cancer Untrained * Pre	-0.00551035	Cancer Untrained * Post down vs Cancer Untrained * Pre	0.987454	0.00214715	0.000252243	0.0158822	0.00214715	Cancer Trained * Pre up vs Cancer Untrained * Pre	0.000138325	Cancer Trained * Pre up vs Cancer Untrained * Pre	0.0108986	0.335669	7.56586	2.75061	0.335669	Cancer Trained * Pre up vs Healthy Aged-matched Trained * Pre	0.00652958	Cancer Trained * Pre up vs Healthy Aged-matched Trained * Pre	0.287776	-0.138441	1.17972	-1.08615	-0.138441	Cancer Trained * Post down vs Cancer Untrained * Post	-0.00242339	Cancer Trained * Post down vs Cancer Untrained * Post	0.152445	-0.180116	2.17841	-1.47594	-0.180116	Cancer Trained * Post down vs Healthy Aged-matched Trained * Post	-0.00338222	Cancer Trained * Post down vs Healthy Aged-matched Trained * Post	3.56934	0.724854	1.01539	1
560832	cg21549976	SLC30A9	0.014254	4		ENST00000509683.1;ENST00000513699.1	TSS200;3'UTR	SLC30A9;SLC30A9						NM_006345	Body	SLC30A9	0.00191044	0.301486	12.0305	3.46851	0.301486	Cancer Trained * Post up vs Cancer Trained * Pre	0.0108846	Cancer Trained * Post up vs Cancer Trained * Pre	0.792452	0.0211032	0.070734	0.265959	0.0211032	Healthy Aged-matched Trained * Post up vs Healthy Aged-matched Trained * Pre	0.000755588	Healthy Aged-matched Trained * Post up vs Healthy Aged-matched Trained * Pre	0.656904	-0.0414463	0.202101	-0.449556	-0.0414463	Cancer Untrained * Post down vs Cancer Untrained * Pre	-0.00185783	Cancer Untrained * Post down vs Cancer Untrained * Pre	0.374939	-0.0832874	0.816123	-0.903395	-0.0832874	Cancer Trained * Pre down vs Cancer Untrained * Pre	-0.00319392	Cancer Trained * Pre down vs Cancer Untrained * Pre	0.0296102	-0.192003	5.32299	-2.30716	-0.192003	Cancer Trained * Pre down vs Healthy Aged-matched Trained * Pre	-0.00717414	Cancer Trained * Pre down vs Healthy Aged-matched Trained * Pre	0.00622758	0.259645	8.92298	2.98714	0.259645	Cancer Trained * Post up vs Cancer Untrained * Post	0.00954851	Cancer Trained * Post up vs Cancer Untrained * Post	0.298391	0.0883797	1.12783	1.06199	0.0883797	Cancer Trained * Post up vs Healthy Aged-matched Trained * Post	0.00295486	Cancer Trained * Post up vs Healthy Aged-matched Trained * Post	3.56929	0.337087	0.472205	1
385744	cg23281417	STK17A	0.0142558	7		ENST00000319357.5;ENST00000462448.1;ENST00000462448.1	TSS1500;1stExon;5'UTR	STK17A;STK17A;STK17A		Promoter_Associated	7:43622241-43622802	N_Shore	chr7:43622682-43623392	NM_004760	TSS1500	STK17A	0.000827927	-0.604055	14.4351	-3.79935	-0.604055	Cancer Trained * Post down vs Cancer Trained * Pre	-0.0145942	Cancer Trained * Post down vs Cancer Trained * Pre	0.827333	0.0319912	0.0485859	0.220422	0.0319912	Healthy Aged-matched Trained * Post up vs Healthy Aged-matched Trained * Pre	0.000920017	Healthy Aged-matched Trained * Post up vs Healthy Aged-matched Trained * Pre	0.26384	-0.192759	1.3066	-1.14307	-0.192759	Cancer Untrained * Post down vs Cancer Untrained * Pre	-0.00493535	Cancer Untrained * Post down vs Cancer Untrained * Pre	0.210639	0.21666	1.65072	1.2848	0.21666	Cancer Trained * Pre up vs Cancer Untrained * Pre	0.00570114	Cancer Trained * Pre up vs Cancer Untrained * Pre	0.208418	0.196559	1.66741	1.29128	0.196559	Cancer Trained * Pre up vs Healthy Aged-matched Trained * Pre	0.00567121	Cancer Trained * Pre up vs Healthy Aged-matched Trained * Pre	0.232285	-0.194636	1.49869	-1.22421	-0.194636	Cancer Trained * Post down vs Cancer Untrained * Post	-0.00395775	Cancer Trained * Post down vs Cancer Untrained * Post	0.00790477	-0.439487	8.33579	-2.88718	-0.439487	Cancer Trained * Post down vs Healthy Aged-matched Trained * Post	-0.00984304	Cancer Trained * Post down vs Healthy Aged-matched Trained * Post	3.56919	1.12775	1.57984	1
240936	cg10805838		0.0142595	14					chr14:96599113-96599113								0.00037767	0.620756	16.8553	4.10552	0.620756	Cancer Trained * Post up vs Cancer Trained * Pre	0.0401557	Cancer Trained * Post up vs Cancer Trained * Pre	0.851469	-0.0261137	0.0357942	-0.189194	-0.0261137	Healthy Aged-matched Trained * Post down vs Healthy Aged-matched Trained * Pre	-0.00154711	Healthy Aged-matched Trained * Post down vs Healthy Aged-matched Trained * Pre	0.959736	-0.00817792	0.00260033	-0.0509934	-0.00817792	Cancer Untrained * Post down vs Cancer Untrained * Pre	-0.000105745	Cancer Untrained * Post down vs Cancer Untrained * Pre	0.0158813	-0.414917	6.69368	-2.58722	-0.414917	Cancer Trained * Pre down vs Cancer Untrained * Pre	-0.0280252	Cancer Trained * Pre down vs Cancer Untrained * Pre	0.0103064	-0.401651	7.69807	-2.77454	-0.401651	Cancer Trained * Pre down vs Healthy Aged-matched Trained * Pre	-0.0271173	Cancer Trained * Pre down vs Healthy Aged-matched Trained * Pre	0.169273	0.214017	2.00351	1.41545	0.214017	Cancer Trained * Post up vs Cancer Untrained * Post	0.0122362	Cancer Trained * Post up vs Cancer Untrained * Post	0.102704	0.245219	2.86939	1.69393	0.245219	Cancer Trained * Post up vs Healthy Aged-matched Trained * Post	0.0145855	Cancer Trained * Post up vs Healthy Aged-matched Trained * Post	3.56898	1.0199	1.42885	1
88043	cg01287012		0.0142606	5		ENST00000513158.1;ENST00000502645.1	5'UTR;5'UTR	CTD-2337A12.1;CTD-2337A12.1									0.00191586	0.477377	12.0227	3.46737	0.477377	Cancer Trained * Post up vs Cancer Trained * Pre	0.0053342	Cancer Trained * Post up vs Cancer Trained * Pre	0.791376	0.0336037	0.0714879	0.267372	0.0336037	Healthy Aged-matched Trained * Post up vs Healthy Aged-matched Trained * Pre	0.00035422	Healthy Aged-matched Trained * Post up vs Healthy Aged-matched Trained * Pre	0.486054	0.103254	0.499966	0.707083	0.103254	Cancer Untrained * Post up vs Cancer Untrained * Pre	0.000956443	Cancer Untrained * Post up vs Cancer Untrained * Pre	0.020193	-0.36227	6.15445	-2.48082	-0.36227	Cancer Trained * Pre down vs Cancer Untrained * Pre	-0.00421217	Cancer Trained * Pre down vs Cancer Untrained * Pre	0.00380899	-0.420479	10.1755	-3.18991	-0.420479	Cancer Trained * Pre down vs Healthy Aged-matched Trained * Pre	-0.00472662	Cancer Trained * Pre down vs Healthy Aged-matched Trained * Pre	0.932077	0.0118533	0.00741238	0.0860952	0.0118533	Cancer Trained * Post up vs Cancer Untrained * Post	0.000165582	Cancer Trained * Post up vs Cancer Untrained * Post	0.861154	0.0232942	0.0312292	0.176718	0.0232942	Cancer Trained * Post up vs Healthy Aged-matched Trained * Post	0.000253361	Cancer Trained * Post up vs Healthy Aged-matched Trained * Post	3.56892	0.845608	1.18468	1
378255	cg22757418		0.0142678	6													0.00803259	0.207517	8.29677	2.88041	0.207517	Cancer Trained * Post up vs Cancer Trained * Pre	0.00932672	Cancer Trained * Post up vs Cancer Trained * Pre	0.595745	0.0353431	0.288795	0.537397	0.0353431	Healthy Aged-matched Trained * Post up vs Healthy Aged-matched Trained * Pre	0.00175448	Healthy Aged-matched Trained * Post up vs Healthy Aged-matched Trained * Pre	0.391275	0.0666664	0.761137	0.872431	0.0666664	Cancer Untrained * Post up vs Cancer Untrained * Pre	0.00326783	Cancer Untrained * Post up vs Cancer Untrained * Pre	0.315019	0.0783514	1.05134	1.02535	0.0783514	Cancer Trained * Pre up vs Cancer Untrained * Pre	0.00379668	Cancer Trained * Pre up vs Cancer Untrained * Pre	0.430753	-0.0552417	0.641391	-0.800869	-0.0552417	Cancer Trained * Pre down vs Healthy Aged-matched Trained * Pre	-0.00246548	Cancer Trained * Pre down vs Healthy Aged-matched Trained * Pre	0.00544943	0.219202	9.25743	3.0426	0.219202	Cancer Trained * Post up vs Cancer Untrained * Post	0.00985557	Cancer Trained * Post up vs Cancer Untrained * Post	0.102453	0.116932	2.87382	1.69523	0.116932	Cancer Trained * Post up vs Healthy Aged-matched Trained * Post	0.00510675	Cancer Trained * Post up vs Healthy Aged-matched Trained * Post	3.56852	0.231525	0.324399	1
691538	cg05670158	ANXA4	0.0142701	2		ENST00000418066.2;ENST00000477632.1;ENST00000409920.1;ENST00000460439.1;ENST00000536030	5'UTR;5'UTR;5'UTR;5'UTR;5'UTR;5'UTR;5'UTR	AC092431.1;ANXA4;ANXA4;ANXA4;ANXA4;ANXA4;ANXA4						NM_001153	5'UTR	ANXA4	0.00273528	0.269445	11.0514	3.32436	0.269445	Cancer Trained * Post up vs Cancer Trained * Pre	0.0114481	Cancer Trained * Post up vs Cancer Trained * Pre	0.828787	0.0161693	0.047757	0.218534	0.0161693	Healthy Aged-matched Trained * Post up vs Healthy Aged-matched Trained * Pre	0.000541965	Healthy Aged-matched Trained * Post up vs Healthy Aged-matched Trained * Pre	0.331879	-0.0850693	0.979194	-0.989542	-0.0850693	Cancer Untrained * Post down vs Cancer Untrained * Pre	-0.00356656	Cancer Untrained * Post down vs Cancer Untrained * Pre	0.504327	-0.0582414	0.458972	-0.677475	-0.0582414	Cancer Trained * Pre down vs Cancer Untrained * Pre	-0.00250337	Cancer Trained * Pre down vs Cancer Untrained * Pre	0.866571	-0.013173	0.0288158	-0.169752	-0.013173	Cancer Trained * Pre down vs Healthy Aged-matched Trained * Pre	-0.000801075	Cancer Trained * Pre down vs Healthy Aged-matched Trained * Pre	0.00119357	0.296273	13.3617	3.65536	0.296273	Cancer Trained * Post up vs Cancer Untrained * Post	0.0125113	Cancer Trained * Post up vs Cancer Untrained * Post	0.00481131	0.240103	9.57325	3.09407	0.240103	Cancer Trained * Post up vs Healthy Aged-matched Trained * Post	0.010105	Cancer Trained * Post up vs Healthy Aged-matched Trained * Post	3.56839	0.293026	0.410586	1
176087	cg03055942	LPCAT2	0.0142776	16		ENST00000457326.2;ENST00000457326.2;ENST00000563095.1;ENST00000565056.1;ENST00000566915	5'UTR;1stExon;5'UTR;5'UTR;5'UTR	CAPNS2;CAPNS2;LPCAT2;LPCAT2;LPCAT2						NM_017839;NM_032330;NM_032330	Body;1stExon;5'UTR	LPCAT2;CAPNS2;CAPNS2	0.00195647	0.302535	11.9646	3.45899	0.302535	Cancer Trained * Post up vs Cancer Trained * Pre	0.0133396	Cancer Trained * Post up vs Cancer Trained * Pre	0.212338	0.102189	1.63809	1.27988	0.102189	Healthy Aged-matched Trained * Post up vs Healthy Aged-matched Trained * Pre	0.00431499	Healthy Aged-matched Trained * Post up vs Healthy Aged-matched Trained * Pre	0.0850728	0.166339	3.21504	1.79305	0.166339	Cancer Untrained * Post up vs Cancer Untrained * Pre	0.00731844	Cancer Untrained * Post up vs Cancer Untrained * Pre	0.639333	-0.0440094	0.225054	-0.474399	-0.0440094	Cancer Trained * Pre down vs Cancer Untrained * Pre	-0.0022205	Cancer Trained * Pre down vs Cancer Untrained * Pre	0.0994208	-0.143298	2.9283	-1.71123	-0.143298	Cancer Trained * Pre down vs Healthy Aged-matched Trained * Pre	-0.0067	Cancer Trained * Pre down vs Healthy Aged-matched Trained * Pre	0.301966	0.0921857	1.1109	1.05399	0.0921857	Cancer Trained * Post up vs Cancer Untrained * Post	0.0038007	Cancer Trained * Post up vs Cancer Untrained * Post	0.501972	0.0570481	0.464109	0.681255	0.0570481	Cancer Trained * Post up vs Healthy Aged-matched Trained * Post	0.00232465	Cancer Trained * Post up vs Healthy Aged-matched Trained * Post	3.56797	0.341179	0.478114	1
696968	cg06773116	KCNIP4	0.0142809	4		ENST00000413487.2;ENST00000515373.1;ENST00000382149.4;ENST00000515786.2;ENST00000359001	TSS200;TSS200;3'UTR;3'UTR;5'UTR;5'UTR	KCNIP4;KCNIP4;KCNIP4;KCNIP4;KCNIP4;KCNIP4						NM_147183;NM_001035003;NM_025221;NM_001035004;NM_147182	Body;Body;TSS200;5'UTR;5'UTR	KCNIP4;KCNIP4;KCNIP4;KCNIP4;KCNIP4	0.00119309	0.661605	13.3628	3.65552	0.661605	Cancer Trained * Post up vs Cancer Trained * Pre	0.0779592	Cancer Trained * Post up vs Cancer Trained * Pre	0.344279	-0.159271	0.929295	-0.964	-0.159271	Healthy Aged-matched Trained * Post down vs Healthy Aged-matched Trained * Pre	-0.0169761	Healthy Aged-matched Trained * Post down vs Healthy Aged-matched Trained * Pre	0.16121	0.277162	2.08457	1.4438	0.277162	Cancer Untrained * Post up vs Cancer Untrained * Pre	0.0339289	Cancer Untrained * Post up vs Cancer Untrained * Pre	0.103403	-0.324482	2.85712	-1.6903	-0.324482	Cancer Trained * Pre down vs Cancer Untrained * Pre	-0.0380551	Cancer Trained * Pre down vs Cancer Untrained * Pre	0.0054138	-0.527701	9.27397	-3.04532	-0.527701	Cancer Trained * Pre down vs Healthy Aged-matched Trained * Pre	-0.0643091	Cancer Trained * Pre down vs Healthy Aged-matched Trained * Pre	0.743181	0.0599609	0.109758	0.331298	0.0599609	Cancer Trained * Post up vs Cancer Untrained * Post	0.00597525	Cancer Trained * Post up vs Cancer Untrained * Post	0.103098	0.293174	2.86247	1.69188	0.293174	Cancer Trained * Post up vs Healthy Aged-matched Trained * Post	0.0306263	Cancer Trained * Post up vs Healthy Aged-matched Trained * Post	3.56779	1.46086	2.04729	1
43174	cg00654709	TMED5	0.0142836	1		ENST00000343253.7;ENST00000401026.3;ENST00000370280.1;ENST00000479918.1;ENST00000535517	5'UTR;5'UTR;TSS1500;TSS1500;TSS1500;TSS1500;TSS1500;5'UTR;5'UTR;5'UTR	CCDC18;CCDC18;TMED5;TMED5;TMED5;TMED5;TMED5;CCDC18;CCDC18;CCDC18				S_Shore	chr1:93645432-93646471	NM_016040;NR_030761;NM_001167830;NM_206886	TSS1500;TSS1500;TSS1500;Body	TMED5;TMED5;TMED5;CCDC18	0.000562592	-0.577695	15.6062	-3.95047	-0.577695	Cancer Trained * Post down vs Cancer Trained * Pre	-0.0164944	Cancer Trained * Post down vs Cancer Trained * Pre	0.905032	0.016089	0.0145257	0.120523	0.016089	Healthy Aged-matched Trained * Post up vs Healthy Aged-matched Trained * Pre	0.000222654	Healthy Aged-matched Trained * Post up vs Healthy Aged-matched Trained * Pre	0.963494	-0.00717046	0.00213719	-0.0462297	-0.00717046	Cancer Untrained * Post down vs Cancer Untrained * Pre	-0.000204851	Cancer Untrained * Post down vs Cancer Untrained * Pre	0.0648905	0.299516	3.72898	1.93106	0.299516	Cancer Trained * Pre up vs Cancer Untrained * Pre	0.00888299	Cancer Trained * Pre up vs Cancer Untrained * Pre	0.00506897	0.430183	9.44051	3.07254	0.430183	Cancer Trained * Pre up vs Healthy Aged-matched Trained * Pre	0.0123455	Cancer Trained * Pre up vs Healthy Aged-matched Trained * Pre	0.0756867	-0.271008	3.43451	-1.85324	-0.271008	Cancer Trained * Post down vs Cancer Untrained * Post	-0.00740659	Cancer Trained * Post down vs Cancer Untrained * Post	0.253626	-0.163601	1.3654	-1.1685	-0.163601	Cancer Trained * Post down vs Healthy Aged-matched Trained * Post	-0.00437155	Cancer Trained * Post down vs Healthy Aged-matched Trained * Post	3.56764	0.953651	1.33653	1
297424	cg18461830	SAP30BP	0.0142914	17		ENST00000355423.2	3'UTR	SAP30BP						NM_013260;NM_001301855;NM_001301839;NR_126037;NR_126036	3'UTR;3'UTR;3'UTR;Body;Body	SAP30BP;SAP30BP;SAP30BP;SAP30BP;SAP30BP	0.00198233	0.218449	11.9283	3.45374	0.218449	Cancer Trained * Post up vs Cancer Trained * Pre	0.0122807	Cancer Trained * Post up vs Cancer Trained * Pre	0.191603	0.0774956	1.80142	1.34217	0.0774956	Healthy Aged-matched Trained * Post up vs Healthy Aged-matched Trained * Pre	0.00460844	Healthy Aged-matched Trained * Post up vs Healthy Aged-matched Trained * Pre	0.797814	-0.0173704	0.0670418	-0.258924	-0.0173704	Cancer Untrained * Post down vs Cancer Untrained * Pre	-0.00101187	Cancer Untrained * Post down vs Cancer Untrained * Pre	0.227169	-0.0830621	1.53297	-1.23813	-0.0830621	Cancer Trained * Pre down vs Cancer Untrained * Pre	-0.00488077	Cancer Trained * Pre down vs Cancer Untrained * Pre	0.808912	0.0148005	0.0597339	0.244405	0.0148005	Cancer Trained * Pre up vs Healthy Aged-matched Trained * Pre	0.00094492	Cancer Trained * Pre up vs Healthy Aged-matched Trained * Pre	0.0233715	0.152757	5.83287	2.41513	0.152757	Cancer Trained * Post up vs Cancer Untrained * Post	0.0084118	Cancer Trained * Post up vs Cancer Untrained * Post	0.0164401	0.155754	6.61522	2.57201	0.155754	Cancer Trained * Post up vs Healthy Aged-matched Trained * Post	0.00861718	Cancer Trained * Post up vs Healthy Aged-matched Trained * Post	3.5672	0.178385	0.250034	1
771032	cg02439517		0.0143007	6		ENST00000449981.2;ENST00000373278.4	5'UTR;5'UTR	DNAH8;DNAH8				S_Shelf	chr6:38682949-38683265				0.00115279	0.337902	13.4622	3.66909	0.337902	Cancer Trained * Post up vs Cancer Trained * Pre	0.0163038	Cancer Trained * Post up vs Cancer Trained * Pre	0.101895	0.142764	2.8837	1.69815	0.142764	Healthy Aged-matched Trained * Post up vs Healthy Aged-matched Trained * Pre	0.00642011	Healthy Aged-matched Trained * Post up vs Healthy Aged-matched Trained * Pre	0.334653	0.0960956	0.967808	0.983772	0.0960956	Cancer Untrained * Post up vs Cancer Untrained * Pre	0.00461943	Cancer Untrained * Post up vs Cancer Untrained * Pre	0.320909	-0.0989205	1.02554	-1.01269	-0.0989205	Cancer Trained * Pre down vs Cancer Untrained * Pre	-0.00520718	Cancer Trained * Pre down vs Cancer Untrained * Pre	0.165334	-0.126015	2.04251	-1.42916	-0.126015	Cancer Trained * Pre down vs Healthy Aged-matched Trained * Pre	-0.00628908	Cancer Trained * Pre down vs Healthy Aged-matched Trained * Pre	0.133346	0.142886	2.40721	1.55152	0.142886	Cancer Trained * Post up vs Cancer Untrained * Post	0.00647722	Cancer Trained * Post up vs Cancer Untrained * Post	0.440431	0.0691242	0.614586	0.783955	0.0691242	Cancer Trained * Post up vs Healthy Aged-matched Trained * Post	0.00359465	Cancer Trained * Post up vs Healthy Aged-matched Trained * Post	3.56669	0.37813	0.530085	1
321298	cg03321588	ARHGEF3	0.0143112	3		ENST00000481422.1;ENST00000498517.1	3'UTR;3'UTR	ARHGEF3;ARHGEF3						NM_001128616;NM_019555;NM_001289698;NM_001128615	Body;Body;Body;Body	ARHGEF3;ARHGEF3;ARHGEF3;ARHGEF3	0.00359468	0.28728	10.3268	3.21353	0.28728	Cancer Trained * Post up vs Cancer Trained * Pre	0.0121067	Cancer Trained * Post up vs Cancer Trained * Pre	0.0126149	0.219329	7.2232	2.6876	0.219329	Healthy Aged-matched Trained * Post up vs Healthy Aged-matched Trained * Pre	0.00887017	Healthy Aged-matched Trained * Post up vs Healthy Aged-matched Trained * Pre	0.864108	-0.016396	0.0299006	-0.172918	-0.016396	Cancer Untrained * Post down vs Cancer Untrained * Pre	-0.000396368	Cancer Untrained * Post down vs Cancer Untrained * Pre	0.134194	-0.146779	2.39625	-1.54798	-0.146779	Cancer Trained * Pre down vs Cancer Untrained * Pre	-0.00634635	Cancer Trained * Pre down vs Cancer Untrained * Pre	0.513043	-0.0567951	0.440316	-0.663563	-0.0567951	Cancer Trained * Pre down vs Healthy Aged-matched Trained * Pre	-0.00266855	Cancer Trained * Pre down vs Healthy Aged-matched Trained * Pre	0.0914989	0.156897	3.08022	1.75506	0.156897	Cancer Trained * Post up vs Cancer Untrained * Post	0.00615667	Cancer Trained * Post up vs Cancer Untrained * Post	0.897343	0.0111556	0.0169876	0.130336	0.0111556	Cancer Trained * Post up vs Healthy Aged-matched Trained * Post	0.000567929	Cancer Trained * Post up vs Healthy Aged-matched Trained * Post	3.5661	0.356245	0.499489	1
760543	cg26915041	POU2F2	0.0143115	19		ENST00000558596.1;ENST00000524801.1;ENST00000532176.1	3'UTR;5'UTR;5'UTR	POU2F2;POU2F2;POU2F2		Unclassified_Cell_type_specific	19:42630741-42631008			NM_002698;NM_001207025;NM_001207026;NM_001247994	Body;Body;Body;Body	POU2F2;POU2F2;POU2F2;POU2F2	0.000423415	0.370081	16.4926	4.06111	0.370081	Cancer Trained * Post up vs Cancer Trained * Pre	0.0103767	Cancer Trained * Post up vs Cancer Trained * Pre	0.585052	0.0460182	0.306011	0.553182	0.0460182	Healthy Aged-matched Trained * Post up vs Healthy Aged-matched Trained * Pre	0.00123286	Healthy Aged-matched Trained * Post up vs Healthy Aged-matched Trained * Pre	0.869361	-0.0160612	0.027612	-0.166168	-0.0160612	Cancer Untrained * Post down vs Cancer Untrained * Pre	-0.000854459	Cancer Untrained * Post down vs Cancer Untrained * Pre	0.168693	-0.137005	2.00918	-1.41746	-0.137005	Cancer Trained * Pre down vs Cancer Untrained * Pre	-0.00420616	Cancer Trained * Pre down vs Cancer Untrained * Pre	0.074583	-0.162347	3.46234	-1.86074	-0.162347	Cancer Trained * Pre down vs Healthy Aged-matched Trained * Pre	-0.0048241	Cancer Trained * Pre down vs Healthy Aged-matched Trained * Pre	0.0113304	0.249137	7.47434	2.73392	0.249137	Cancer Trained * Post up vs Cancer Untrained * Post	0.00702503	Cancer Trained * Post up vs Cancer Untrained * Post	0.0756457	0.161717	3.43553	1.85352	0.161717	Cancer Trained * Post up vs Healthy Aged-matched Trained * Post	0.00431977	Cancer Trained * Post up vs Healthy Aged-matched Trained * Post	3.56608	0.370174	0.51902	1
399529	cg07243906	IL6R	0.0143124	1					chr1:154392646-154392646	Unclassified_Cell_type_specific	1:154392775-154393018			NM_001206866;NM_181359;NM_000565	Body;Body;Body	IL6R;IL6R;IL6R	0.00201517	-0.593048	11.8829	-3.44717	-0.593048	Cancer Trained * Post down vs Cancer Trained * Pre	-0.0141139	Cancer Trained * Post down vs Cancer Trained * Pre	0.924861	0.014962	0.00907616	0.0952689	0.014962	Healthy Aged-matched Trained * Post up vs Healthy Aged-matched Trained * Pre	0.000714123	Healthy Aged-matched Trained * Post up vs Healthy Aged-matched Trained * Pre	0.225632	0.2267	1.54345	1.24236	0.2267	Cancer Untrained * Post up vs Cancer Untrained * Pre	0.00694136	Cancer Untrained * Post up vs Cancer Untrained * Pre	0.324592	0.183362	1.00974	1.00486	0.183362	Cancer Trained * Pre up vs Cancer Untrained * Pre	0.00431601	Cancer Trained * Pre up vs Cancer Untrained * Pre	0.105415	0.27672	2.82236	1.67999	0.27672	Cancer Trained * Pre up vs Healthy Aged-matched Trained * Pre	0.00737804	Cancer Trained * Pre up vs Healthy Aged-matched Trained * Pre	0.00106843	-0.636386	13.6831	-3.69907	-0.636386	Cancer Trained * Post down vs Cancer Untrained * Post	-0.0167393	Cancer Trained * Post down vs Cancer Untrained * Post	0.0551933	-0.331291	4.04531	-2.01129	-0.331291	Cancer Trained * Post down vs Healthy Aged-matched Trained * Post	-0.00744999	Cancer Trained * Post down vs Healthy Aged-matched Trained * Post	3.56603	1.31932	1.84985	1
424434	cg19635327		0.0143129	20	RDMR							N_Shore	chr20:21372041-21372463				0.000911473	0.376447	14.1497	3.7616	0.376447	Cancer Trained * Post up vs Cancer Trained * Pre	0.0162834	Cancer Trained * Post up vs Cancer Trained * Pre	0.914417	-0.00991778	0.0117855	-0.108561	-0.00991778	Healthy Aged-matched Trained * Post down vs Healthy Aged-matched Trained * Pre	-0.000399748	Healthy Aged-matched Trained * Post down vs Healthy Aged-matched Trained * Pre	0.629573	0.0518345	0.238465	0.488328	0.0518345	Cancer Untrained * Post up vs Cancer Untrained * Pre	0.00190954	Cancer Untrained * Post up vs Cancer Untrained * Pre	0.0724499	-0.199079	3.5175	-1.8755	-0.199079	Cancer Trained * Pre down vs Cancer Untrained * Pre	-0.00945967	Cancer Trained * Pre down vs Cancer Untrained * Pre	0.00297786	-0.315234	10.8241	-3.29	-0.315234	Cancer Trained * Pre down vs Healthy Aged-matched Trained * Pre	-0.0139451	Cancer Trained * Pre down vs Healthy Aged-matched Trained * Pre	0.221304	0.125534	1.57348	1.25439	0.125534	Cancer Trained * Post up vs Cancer Untrained * Post	0.00491419	Cancer Trained * Post up vs Cancer Untrained * Post	0.464781	0.0711308	0.551115	0.742371	0.0711308	Cancer Trained * Post up vs Healthy Aged-matched Trained * Post	0.00273803	Cancer Trained * Post up vs Healthy Aged-matched Trained * Post	3.566	0.446431	0.625954	1
239584	cg21359303		0.0143165	10						Promoter_Associated	10:106068200-106068763						0.00295459	0.479917	10.845	3.29318	0.479917	Cancer Trained * Post up vs Cancer Trained * Pre	0.0205089	Cancer Trained * Post up vs Cancer Trained * Pre	0.949787	0.00846211	0.00404611	0.063609	0.00846211	Healthy Aged-matched Trained * Post up vs Healthy Aged-matched Trained * Pre	0.000667334	Healthy Aged-matched Trained * Post up vs Healthy Aged-matched Trained * Pre	0.849153	0.0297056	0.0369337	0.192182	0.0297056	Cancer Untrained * Post up vs Cancer Untrained * Pre	0.00139328	Cancer Untrained * Post up vs Cancer Untrained * Pre	0.922763	0.0151383	0.00959179	0.0979377	0.0151383	Cancer Trained * Pre up vs Cancer Untrained * Pre	-7.62373e-05	Cancer Trained * Pre down vs Cancer Untrained * Pre	0.0994848	-0.238714	2.92713	-1.71089	-0.238714	Cancer Trained * Pre down vs Healthy Aged-matched Trained * Pre	-0.0113092	Cancer Trained * Pre down vs Healthy Aged-matched Trained * Pre	0.00377821	0.46535	10.1967	3.19322	0.46535	Cancer Trained * Post up vs Cancer Untrained * Post	0.0190394	Cancer Trained * Post up vs Cancer Untrained * Post	0.107779	0.232741	2.78249	1.66808	0.232741	Cancer Trained * Post up vs Healthy Aged-matched Trained * Post	0.00853237	Cancer Trained * Post up vs Healthy Aged-matched Trained * Post	3.5658	0.946604	1.32734	1
690158	cg21125792	MYSM1	0.014318	1		ENST00000466774.1;ENST00000483003.1;ENST00000489282.1	3'UTR;3'UTR;3'UTR	MYSM1;MYSM1;MYSM1		Promoter_Associated	1:59165002-59166023			NM_001085487	Body	MYSM1	0.00727663	-0.274708	8.53816	-2.92201	-0.274708	Cancer Trained * Post down vs Cancer Trained * Pre	-0.00735176	Cancer Trained * Post down vs Cancer Trained * Pre	0.510984	-0.0572292	0.444671	-0.666837	-0.0572292	Healthy Aged-matched Trained * Post down vs Healthy Aged-matched Trained * Pre	-0.00136397	Healthy Aged-matched Trained * Post down vs Healthy Aged-matched Trained * Pre	0.527702	-0.063864	0.410188	-0.640459	-0.063864	Cancer Untrained * Post down vs Cancer Untrained * Pre	-0.00131819	Cancer Untrained * Post down vs Cancer Untrained * Pre	0.108349	0.166051	2.77302	1.66524	0.166051	Cancer Trained * Pre up vs Cancer Untrained * Pre	0.00475553	Cancer Trained * Pre up vs Cancer Untrained * Pre	0.00354408	0.289772	10.3639	3.21931	0.289772	Cancer Trained * Pre up vs Healthy Aged-matched Trained * Pre	0.00767312	Cancer Trained * Pre up vs Healthy Aged-matched Trained * Pre	0.637892	-0.0447926	0.227004	-0.47645	-0.0447926	Cancer Trained * Post down vs Cancer Untrained * Post	-0.00127805	Cancer Trained * Post down vs Cancer Untrained * Post	0.429447	0.0722939	0.645082	0.80317	0.0722939	Cancer Trained * Post up vs Healthy Aged-matched Trained * Post	0.00168534	Cancer Trained * Post up vs Healthy Aged-matched Trained * Post	3.56572	0.393944	0.552405	1
118917	cg23621158		0.0143255	4						Promoter_Associated	4:83205571-83207140	Island	chr4:83206021-83206535				0.00947583	-0.335874	7.89827	-2.81039	-0.335874	Cancer Trained * Post down vs Cancer Trained * Pre	-0.00364445	Cancer Trained * Post down vs Cancer Trained * Pre	0.408572	0.0917021	0.706512	0.840543	0.0917021	Healthy Aged-matched Trained * Post up vs Healthy Aged-matched Trained * Pre	0.000884556	Healthy Aged-matched Trained * Post up vs Healthy Aged-matched Trained * Pre	0.908825	-0.0146646	0.0133834	-0.115687	-0.0146646	Cancer Untrained * Post down vs Cancer Untrained * Pre	-0.000156289	Cancer Untrained * Post down vs Cancer Untrained * Pre	0.210194	0.163027	1.65404	1.2861	0.163027	Cancer Trained * Pre up vs Cancer Untrained * Pre	0.00188781	Cancer Trained * Pre up vs Cancer Untrained * Pre	0.000988975	0.426744	13.9092	3.72951	0.426744	Cancer Trained * Pre up vs Healthy Aged-matched Trained * Pre	0.00448762	Cancer Trained * Pre up vs Healthy Aged-matched Trained * Pre	0.197622	-0.158182	1.75184	-1.32357	-0.158182	Cancer Trained * Post down vs Cancer Untrained * Post	-0.00160035	Cancer Trained * Post down vs Cancer Untrained * Post	0.994256	-0.000832033	5.28749e-05	-0.00727151	-0.000832033	Cancer Trained * Post down vs Healthy Aged-matched Trained * Post	-4.13788e-05	Cancer Trained * Post down vs Healthy Aged-matched Trained * Post	3.5653	0.636541	0.89269	1
417582	cg05349515	SOX30	0.0143302	5		ENST00000311371.5;ENST00000265007.6	TSS200;TSS200	SOX30;SOX30				Island	chr5:157078327-157079564	NM_178424;NM_007017;NM_001308165	TSS200;TSS200;Body	SOX30;SOX30;SOX30	0.00823336	0.304479	8.23683	2.86999	0.304479	Cancer Trained * Post up vs Cancer Trained * Pre	0.0109349	Cancer Trained * Post up vs Cancer Trained * Pre	0.0477295	0.20164	4.33491	2.08204	0.20164	Healthy Aged-matched Trained * Post up vs Healthy Aged-matched Trained * Pre	0.00707213	Healthy Aged-matched Trained * Post up vs Healthy Aged-matched Trained * Pre	0.272753	-0.126192	1.25765	-1.12145	-0.126192	Cancer Untrained * Post down vs Cancer Untrained * Pre	-0.00511153	Cancer Untrained * Post down vs Cancer Untrained * Pre	0.38792	-0.0988792	0.772154	-0.878723	-0.0988792	Cancer Trained * Pre down vs Cancer Untrained * Pre	-0.00375494	Cancer Trained * Pre down vs Cancer Untrained * Pre	0.516214	-0.06689	0.433668	-0.658535	-0.06689	Cancer Trained * Pre down vs Healthy Aged-matched Trained * Pre	-0.0024798	Cancer Trained * Pre down vs Healthy Aged-matched Trained * Pre	0.00443652	0.331792	9.78087	3.12744	0.331792	Cancer Trained * Post up vs Cancer Untrained * Post	0.0122915	Cancer Trained * Post up vs Cancer Untrained * Post	0.726367	0.0359489	0.125258	0.353919	0.0359489	Cancer Trained * Post up vs Healthy Aged-matched Trained * Post	0.00138296	Cancer Trained * Post up vs Healthy Aged-matched Trained * Post	3.56504	0.501567	0.703451	1
654719	cg22167681		0.0143381	22		ENST00000447351.1;ENST00000431155.1	5'UTR;5'UTR	GRAMD4;GRAMD4									0.008074	0.283247	8.28427	2.87824	0.283247	Cancer Trained * Post up vs Cancer Trained * Pre	0.0120931	Cancer Trained * Post up vs Cancer Trained * Pre	0.294184	0.096258	1.14809	1.07149	0.096258	Healthy Aged-matched Trained * Post up vs Healthy Aged-matched Trained * Pre	0.00378955	Healthy Aged-matched Trained * Post up vs Healthy Aged-matched Trained * Pre	0.474595	-0.0757771	0.527043	-0.725977	-0.0757771	Cancer Untrained * Post down vs Cancer Untrained * Pre	-0.00344822	Cancer Untrained * Post down vs Cancer Untrained * Pre	0.293788	-0.111936	1.15002	-1.07239	-0.111936	Cancer Trained * Pre down vs Cancer Untrained * Pre	-0.004925	Cancer Trained * Pre down vs Cancer Untrained * Pre	0.0352783	-0.209714	4.95411	-2.22578	-0.209714	Cancer Trained * Pre down vs Healthy Aged-matched Trained * Pre	-0.00920182	Cancer Trained * Pre down vs Healthy Aged-matched Trained * Pre	0.0188788	0.247089	6.30418	2.51081	0.247089	Cancer Trained * Post up vs Cancer Untrained * Post	0.0106164	Cancer Trained * Post up vs Cancer Untrained * Post	0.811378	-0.0227247	0.058171	-0.241187	-0.0227247	Cancer Trained * Post down vs Healthy Aged-matched Trained * Post	-0.000898252	Cancer Trained * Post down vs Healthy Aged-matched Trained * Post	3.5646	0.431517	0.605281	1
486691	cg02853154		0.0143407	13		ENST00000419499.1	5'UTR	LINC00402									0.0021766	0.319851	11.6711	3.4163	0.319851	Cancer Trained * Post up vs Cancer Trained * Pre	0.0203723	Cancer Trained * Post up vs Cancer Trained * Pre	0.834196	-0.0180781	0.0447407	-0.21152	-0.0180781	Healthy Aged-matched Trained * Post down vs Healthy Aged-matched Trained * Pre	-0.00102459	Healthy Aged-matched Trained * Post down vs Healthy Aged-matched Trained * Pre	0.671823	-0.0425704	0.183772	-0.428686	-0.0425704	Cancer Untrained * Post down vs Cancer Untrained * Pre	-0.00259391	Cancer Untrained * Post down vs Cancer Untrained * Pre	0.0471608	-0.20733	4.35903	-2.08783	-0.20733	Cancer Trained * Pre down vs Cancer Untrained * Pre	-0.0139672	Cancer Trained * Pre down vs Cancer Untrained * Pre	0.00186981	-0.311683	12.0902	-3.47709	-0.311683	Cancer Trained * Pre down vs Healthy Aged-matched Trained * Pre	-0.020019	Cancer Trained * Pre down vs Healthy Aged-matched Trained * Pre	0.110118	0.155091	2.74402	1.65651	0.155091	Cancer Trained * Post up vs Cancer Untrained * Post	0.00899901	Cancer Trained * Post up vs Cancer Untrained * Post	0.772101	0.0262452	0.0857247	0.292788	0.0262452	Cancer Trained * Post up vs Healthy Aged-matched Trained * Post	0.00137782	Cancer Trained * Post up vs Healthy Aged-matched Trained * Post	3.56446	0.390559	0.547852	1
523857	cg22905726	ARSK	0.0143414	5		ENST00000380009.4	3'UTR	ARSK						NM_198150	3'UTR	ARSK	0.00117201	0.302362	13.4144	3.66256	0.302362	Cancer Trained * Post up vs Cancer Trained * Pre	0.0141014	Cancer Trained * Post up vs Cancer Trained * Pre	0.125123	0.119585	2.51799	1.58682	0.119585	Healthy Aged-matched Trained * Post up vs Healthy Aged-matched Trained * Pre	0.00579912	Healthy Aged-matched Trained * Post up vs Healthy Aged-matched Trained * Pre	0.223951	0.109191	1.55503	1.24701	0.109191	Cancer Untrained * Post up vs Cancer Untrained * Pre	0.00508984	Cancer Untrained * Post up vs Cancer Untrained * Pre	0.52939	-0.0558491	0.406814	-0.637819	-0.0558491	Cancer Trained * Pre down vs Cancer Untrained * Pre	-0.00296712	Cancer Trained * Pre down vs Cancer Untrained * Pre	0.344878	-0.0760984	0.926948	-0.962781	-0.0760984	Cancer Trained * Pre down vs Healthy Aged-matched Trained * Pre	-0.00370604	Cancer Trained * Pre down vs Healthy Aged-matched Trained * Pre	0.10872	0.137322	2.7669	1.6634	0.137322	Cancer Trained * Post up vs Cancer Untrained * Post	0.00604442	Cancer Trained * Post up vs Cancer Untrained * Post	0.189218	0.106678	1.82161	1.34967	0.106678	Cancer Trained * Post up vs Healthy Aged-matched Trained * Post	0.00459623	Cancer Trained * Post up vs Healthy Aged-matched Trained * Post	3.56442	0.303657	0.425956	1
376898	ch.4.5614630F		0.014345	4													0.00101028	-0.444742	13.8467	-3.72112	-0.444742	Cancer Trained * Post down vs Cancer Trained * Pre	-0.00644081	Cancer Trained * Post down vs Cancer Trained * Pre	0.12698	0.172242	2.49224	1.57868	0.172242	Healthy Aged-matched Trained * Post up vs Healthy Aged-matched Trained * Pre	0.00270031	Healthy Aged-matched Trained * Post up vs Healthy Aged-matched Trained * Pre	0.663069	0.0558933	0.1944	0.440909	0.0558933	Cancer Untrained * Post up vs Cancer Untrained * Pre	0.000814471	Cancer Untrained * Post up vs Cancer Untrained * Pre	0.187122	0.171938	1.8396	1.35632	0.171938	Cancer Trained * Pre up vs Cancer Untrained * Pre	0.00279468	Cancer Trained * Pre up vs Cancer Untrained * Pre	0.0109882	0.314351	7.54654	2.7471	0.314351	Cancer Trained * Pre up vs Healthy Aged-matched Trained * Pre	0.00478828	Cancer Trained * Pre up vs Healthy Aged-matched Trained * Pre	0.0109096	-0.328697	7.56348	-2.75018	-0.328697	Cancer Trained * Post down vs Cancer Untrained * Post	-0.00446061	Cancer Trained * Post down vs Cancer Untrained * Post	0.0139253	-0.302633	6.99443	-2.6447	-0.302633	Cancer Trained * Post down vs Healthy Aged-matched Trained * Post	-0.00435285	Cancer Trained * Post down vs Healthy Aged-matched Trained * Post	3.56422	0.63642	0.892791	1
457376	cg02626847		0.0143497	18													0.00916905	0.247484	7.97714	2.82438	0.247484	Cancer Trained * Post up vs Cancer Trained * Pre	0.0139712	Cancer Trained * Post up vs Cancer Trained * Pre	0.0069658	0.235195	8.6455	2.94032	0.235195	Healthy Aged-matched Trained * Post up vs Healthy Aged-matched Trained * Pre	0.013213	Healthy Aged-matched Trained * Post up vs Healthy Aged-matched Trained * Pre	0.977899	0.00260062	0.00078299	0.027982	0.00260062	Cancer Untrained * Post up vs Cancer Untrained * Pre	0.000275862	Cancer Untrained * Post up vs Cancer Untrained * Pre	0.0505983	-0.190875	4.21793	-2.05376	-0.190875	Cancer Trained * Pre down vs Cancer Untrained * Pre	-0.0107467	Cancer Trained * Pre down vs Cancer Untrained * Pre	0.569977	-0.0482959	0.331409	-0.575681	-0.0482959	Cancer Trained * Pre down vs Healthy Aged-matched Trained * Pre	-0.00265481	Cancer Trained * Pre down vs Healthy Aged-matched Trained * Pre	0.543228	0.0540081	0.379903	0.616362	0.0540081	Cancer Trained * Post up vs Cancer Untrained * Post	0.00294862	Cancer Trained * Post up vs Cancer Untrained * Post	0.671455	-0.0360069	0.184211	-0.429198	-0.0360069	Cancer Trained * Post down vs Healthy Aged-matched Trained * Post	-0.00189656	Cancer Trained * Post down vs Healthy Aged-matched Trained * Post	3.56396	0.342049	0.479872	1
497392	cg07949587	CPN2	0.0143561	3		ENST00000429275.1;ENST00000323830.3	5'UTR;5'UTR	CPN2;CPN2						NM_001080513;NM_001291988	5'UTR;5'UTR	CPN2;CPN2	0.00254074	0.361797	11.2501	3.35412	0.361797	Cancer Trained * Post up vs Cancer Trained * Pre	0.0132794	Cancer Trained * Post up vs Cancer Trained * Pre	0.83855	0.0202729	0.0423878	0.205883	0.0202729	Healthy Aged-matched Trained * Post up vs Healthy Aged-matched Trained * Pre	0.000873208	Healthy Aged-matched Trained * Post up vs Healthy Aged-matched Trained * Pre	0.397499	-0.0984903	0.741073	-0.860856	-0.0984903	Cancer Untrained * Post down vs Cancer Untrained * Pre	-0.00372701	Cancer Untrained * Post down vs Cancer Untrained * Pre	0.154109	-0.168151	2.1601	-1.46973	-0.168151	Cancer Trained * Pre down vs Cancer Untrained * Pre	-0.00653031	Cancer Trained * Pre down vs Cancer Untrained * Pre	0.0119342	-0.280035	7.35258	-2.71156	-0.280035	Cancer Trained * Pre down vs Healthy Aged-matched Trained * Pre	-0.0103022	Cancer Trained * Pre down vs Healthy Aged-matched Trained * Pre	0.0120244	0.292136	7.33497	2.70831	0.292136	Cancer Trained * Post up vs Cancer Untrained * Post	0.0104761	Cancer Trained * Post up vs Cancer Untrained * Post	0.556929	0.0614894	0.354499	0.595398	0.0614894	Cancer Trained * Post up vs Healthy Aged-matched Trained * Post	0.00210401	Cancer Trained * Post up vs Healthy Aged-matched Trained * Post	3.5636	0.51829	0.727199	1
222501	cg19817399	CYP1A1	0.014393	15		ENST00000567032.1;ENST00000566503.1;ENST00000395049.4;ENST00000395048.2;ENST00000379727	TSS1500;TSS1500;TSS1500;TSS1500;TSS1500	CYP1A1;CYP1A1;CYP1A1;CYP1A1;CYP1A1	chr15:75018665-75018665	Unclassified_Cell_type_specific	15:75017651-75019215	Island	chr15:75018186-75019336	NM_000499	TSS1500	CYP1A1	0.00124518	-0.431606	13.2396	-3.63863	-0.431606	Cancer Trained * Post down vs Cancer Trained * Pre	-0.0104909	Cancer Trained * Post down vs Cancer Trained * Pre	0.608439	-0.0561807	0.269189	-0.518834	-0.0561807	Healthy Aged-matched Trained * Post down vs Healthy Aged-matched Trained * Pre	-0.00126616	Healthy Aged-matched Trained * Post down vs Healthy Aged-matched Trained * Pre	0.0642412	-0.243585	3.74844	-1.93609	-0.243585	Cancer Untrained * Post down vs Cancer Untrained * Pre	-0.00606824	Cancer Untrained * Post down vs Cancer Untrained * Pre	0.767614	0.0375844	0.0892407	0.298732	0.0375844	Cancer Trained * Pre up vs Cancer Untrained * Pre	0.000675581	Cancer Trained * Pre up vs Cancer Untrained * Pre	0.0824869	0.205449	3.27263	1.80904	0.205449	Cancer Trained * Pre up vs Healthy Aged-matched Trained * Pre	0.00545429	Cancer Trained * Pre up vs Healthy Aged-matched Trained * Pre	0.216394	-0.150436	1.60844	-1.26824	-0.150436	Cancer Trained * Post down vs Cancer Untrained * Post	-0.0037471	Cancer Trained * Post down vs Cancer Untrained * Post	0.146992	-0.169976	2.24009	-1.49669	-0.169976	Cancer Trained * Post down vs Healthy Aged-matched Trained * Post	-0.00377047	Cancer Trained * Post down vs Healthy Aged-matched Trained * Post	3.56156	0.626396	0.879385	1
1557	cg06366937	TNNI3K	0.0143938	1		ENST00000534632.1;ENST00000533006.1;ENST00000370891.2;ENST00000370893.1;ENST00000534056	TSS200;TSS200;TSS200;TSS200;TSS200;TSS200;TSS200;TSS200;TSS200;TSS200;TSS200;5'UTR;1stE	FPGT-TNNI3K;FPGT-TNNI3K;FPGT-TNNI3K;FPGT-TNNI3K;FPGT;FPGT-TNNI3K;LRRIQ3;LRRIQ3;FPGT;LRR		Promoter_Associated	1:74663148-74664527	Island	chr1:74663826-74664035	NM_001112808;NM_003838;NM_003838;NM_001105659	TSS200;1stExon;5'UTR;TSS200	TNNI3K;FPGT;FPGT;LRRIQ3	0.000750262	-0.372745	14.73	-3.83797	-0.372745	Cancer Trained * Post down vs Cancer Trained * Pre	-0.00668024	Cancer Trained * Post down vs Cancer Trained * Pre	0.357054	-0.0831904	0.880456	-0.938326	-0.0831904	Healthy Aged-matched Trained * Post down vs Healthy Aged-matched Trained * Pre	-0.00138852	Healthy Aged-matched Trained * Post down vs Healthy Aged-matched Trained * Pre	0.411521	-0.0860344	0.697544	-0.835191	-0.0860344	Cancer Untrained * Post down vs Cancer Untrained * Pre	-0.00120963	Cancer Untrained * Post down vs Cancer Untrained * Pre	0.0997918	0.176073	2.92153	1.70925	0.176073	Cancer Trained * Pre up vs Cancer Untrained * Pre	0.00338502	Cancer Trained * Pre up vs Cancer Untrained * Pre	0.0231305	0.225008	5.8555	2.41981	0.225008	Cancer Trained * Pre up vs Healthy Aged-matched Trained * Pre	0.00418217	Cancer Trained * Pre up vs Healthy Aged-matched Trained * Pre	0.265426	-0.110638	1.29773	-1.13918	-0.110638	Cancer Trained * Post down vs Cancer Untrained * Post	-0.0020856	Cancer Trained * Post down vs Cancer Untrained * Post	0.493988	-0.0645461	0.481846	-0.694151	-0.0645461	Cancer Trained * Post down vs Healthy Aged-matched Trained * Post	-0.00110956	Cancer Trained * Post down vs Healthy Aged-matched Trained * Post	3.56151	0.419919	0.589523	1
309865	ch.8.122966174F		0.0143966	8		ENST00000523550.1;ENST00000523550.1	1stExon;5'UTR	RP11-785H20.1;RP11-785H20.1									0.00721324	-1.9522	8.55963	-2.92569	-1.9522	Cancer Trained * Post down vs Cancer Trained * Pre	-0.0283075	Cancer Trained * Post down vs Cancer Trained * Pre	0.971261	-0.0221655	0.00132417	-0.0363891	-0.0221655	Healthy Aged-matched Trained * Post down vs Healthy Aged-matched Trained * Pre	0.00187985	Healthy Aged-matched Trained * Post up vs Healthy Aged-matched Trained * Pre	0.445698	-0.548388	0.600387	-0.774846	-0.548388	Cancer Untrained * Post down vs Cancer Untrained * Pre	-0.00696523	Cancer Untrained * Post down vs Cancer Untrained * Pre	0.407125	-0.596748	0.710948	-0.843177	-0.596748	Cancer Trained * Pre down vs Cancer Untrained * Pre	-0.00825531	Cancer Trained * Pre down vs Cancer Untrained * Pre	0.806903	-0.157816	0.0610234	-0.247029	-0.157816	Cancer Trained * Pre down vs Healthy Aged-matched Trained * Pre	0.00378253	Cancer Trained * Pre up vs Healthy Aged-matched Trained * Pre	0.00606491	-2.00056	8.98897	-2.99816	-2.00056	Cancer Trained * Post down vs Cancer Untrained * Post	-0.0295976	Cancer Trained * Post down vs Cancer Untrained * Post	0.00314314	-2.08785	10.6806	-3.26811	-2.08785	Cancer Trained * Post down vs Healthy Aged-matched Trained * Post	-0.0264049	Cancer Trained * Post down vs Healthy Aged-matched Trained * Post	3.56136	19.8206	27.8274	1
482687	cg18623263	METTL8	0.0143985	2		ENST00000460188.1;ENST00000460539.1;ENST00000462821.1;ENST00000447486.1	3'UTR;3'UTR;3'UTR;5'UTR	METTL8;METTL8;METTL8;METTL8						NM_024770	Body	METTL8	0.00821565	0.230291	8.24205	2.8709	0.230291	Cancer Trained * Post up vs Cancer Trained * Pre	0.0127954	Cancer Trained * Post up vs Cancer Trained * Pre	0.219727	0.0921784	1.5846	1.25881	0.0921784	Healthy Aged-matched Trained * Post up vs Healthy Aged-matched Trained * Pre	0.00472513	Healthy Aged-matched Trained * Post up vs Healthy Aged-matched Trained * Pre	0.0825704	0.153872	3.27074	1.80852	0.153872	Cancer Untrained * Post up vs Cancer Untrained * Pre	0.00858056	Cancer Untrained * Post up vs Cancer Untrained * Pre	0.584523	0.0471324	0.306879	0.553966	0.0471324	Cancer Trained * Pre up vs Cancer Untrained * Pre	0.00274712	Cancer Trained * Pre up vs Cancer Untrained * Pre	0.152596	-0.11331	2.17673	-1.47537	-0.11331	Cancer Trained * Pre down vs Healthy Aged-matched Trained * Pre	-0.00647956	Cancer Trained * Pre down vs Healthy Aged-matched Trained * Pre	0.136064	0.123552	2.37235	1.54024	0.123552	Cancer Trained * Post up vs Cancer Untrained * Post	0.00696193	Cancer Trained * Post up vs Cancer Untrained * Post	0.749417	0.024803	0.104298	0.322952	0.024803	Cancer Trained * Post up vs Healthy Aged-matched Trained * Post	0.00159069	Cancer Trained * Post up vs Healthy Aged-matched Trained * Post	3.56125	0.286439	0.402161	1
43679	cg17484671		0.0144029	1						Unclassified_Cell_type_specific	1:31158014-31158559	Island	chr1:31158009-31158261				0.00359307	-0.443188	10.328	-3.21372	-0.443188	Cancer Trained * Post down vs Cancer Trained * Pre	-0.00846374	Cancer Trained * Post down vs Cancer Trained * Pre	0.548282	-0.076616	0.37039	-0.608597	-0.076616	Healthy Aged-matched Trained * Post down vs Healthy Aged-matched Trained * Pre	-0.0013058	Healthy Aged-matched Trained * Post down vs Healthy Aged-matched Trained * Pre	0.188041	-0.197962	1.83168	-1.3534	-0.197962	Cancer Untrained * Post down vs Cancer Untrained * Pre	-0.00450173	Cancer Untrained * Post down vs Cancer Untrained * Pre	0.801412	-0.0371835	0.0646232	-0.254211	-0.0371835	Cancer Trained * Pre down vs Cancer Untrained * Pre	-0.00127633	Cancer Trained * Pre down vs Cancer Untrained * Pre	0.0661863	0.253656	3.6908	1.92115	0.253656	Cancer Trained * Pre up vs Healthy Aged-matched Trained * Pre	0.00518299	Cancer Trained * Pre up vs Healthy Aged-matched Trained * Pre	0.0512162	-0.282409	4.19371	-2.04786	-0.282409	Cancer Trained * Post down vs Cancer Untrained * Post	-0.00523834	Cancer Trained * Post down vs Cancer Untrained * Post	0.400564	-0.112915	0.731362	-0.855197	-0.112915	Cancer Trained * Post down vs Healthy Aged-matched Trained * Post	-0.00197495	Cancer Trained * Post down vs Healthy Aged-matched Trained * Post	3.56101	0.846532	1.18861	1
45070	cg20129994	RGMA	0.0144052	15	DMR	ENST00000554387.1;ENST00000425933.2;ENST00000556087.1;ENST00000557608.1;ENST00000557420	5'UTR;5'UTR;5'UTR;TSS1500;TSS1500;TSS1500;5'UTR;5'UTR;5'UTR;5'UTR	RGMA;RGMA;RGMA;RGMA;RGMA;RGMA;RGMA;RGMA;RGMA;RGMA		Unclassified_Cell_type_specific	15:93616507-93616822	Island	chr15:93615622-93617185	NM_001166286;NM_020211;NM_001166288;NM_001166289;NM_001166287;NM_001166283	TSS200;Body;5'UTR;5'UTR;5'UTR;Body	RGMA;RGMA;RGMA;RGMA;RGMA;RGMA	0.00514916	-0.287486	9.4007	-3.06606	-0.287486	Cancer Trained * Post down vs Cancer Trained * Pre	-0.00412476	Cancer Trained * Post down vs Cancer Trained * Pre	0.190844	-0.115086	1.80781	-1.34455	-0.115086	Healthy Aged-matched Trained * Post down vs Healthy Aged-matched Trained * Pre	-0.00149882	Healthy Aged-matched Trained * Post down vs Healthy Aged-matched Trained * Pre	0.664891	0.0435956	0.192159	0.438359	0.0435956	Cancer Untrained * Post up vs Cancer Untrained * Pre	0.000701074	Cancer Untrained * Post up vs Cancer Untrained * Pre	0.553432	0.059743	0.360868	0.600723	0.059743	Cancer Trained * Pre up vs Cancer Untrained * Pre	0.000955799	Cancer Trained * Pre up vs Cancer Untrained * Pre	0.124713	0.142615	2.52373	1.58863	0.142615	Cancer Trained * Pre up vs Healthy Aged-matched Trained * Pre	0.00216311	Cancer Trained * Pre up vs Healthy Aged-matched Trained * Pre	0.0077807	-0.271339	8.37433	-2.89384	-0.271339	Cancer Trained * Post down vs Cancer Untrained * Post	-0.00387004	Cancer Trained * Post down vs Cancer Untrained * Post	0.742814	-0.0297855	0.110084	-0.331789	-0.0297855	Cancer Trained * Post down vs Healthy Aged-matched Trained * Post	-0.00046283	Cancer Trained * Post down vs Healthy Aged-matched Trained * Post	3.56088	0.391328	0.549482	1
675679	cg27007061		0.0144104	14													0.00696145	0.203103	8.64704	2.94058	0.203103	Cancer Trained * Post up vs Cancer Trained * Pre	0.00931101	Cancer Trained * Post up vs Cancer Trained * Pre	0.169991	0.0890898	1.99652	1.41298	0.0890898	Healthy Aged-matched Trained * Post up vs Healthy Aged-matched Trained * Pre	0.00424052	Healthy Aged-matched Trained * Post up vs Healthy Aged-matched Trained * Pre	0.0276061	0.171379	5.47264	2.33937	0.171379	Cancer Untrained * Post up vs Cancer Untrained * Pre	0.0080281	Cancer Untrained * Post up vs Cancer Untrained * Pre	0.568882	0.0422941	0.333306	0.577327	0.0422941	Cancer Trained * Pre up vs Cancer Untrained * Pre	0.00213872	Cancer Trained * Pre up vs Cancer Untrained * Pre	0.308252	-0.0687796	1.08179	-1.04009	-0.0687796	Cancer Trained * Pre down vs Healthy Aged-matched Trained * Pre	-0.0030692	Cancer Trained * Pre down vs Healthy Aged-matched Trained * Pre	0.29411	0.0740181	1.14845	1.07166	0.0740181	Cancer Trained * Post up vs Cancer Untrained * Post	0.00342163	Cancer Trained * Post up vs Cancer Untrained * Post	0.500253	0.0452332	0.467886	0.684022	0.0452332	Cancer Trained * Post up vs Healthy Aged-matched Trained * Post	0.00200128	Cancer Trained * Post up vs Healthy Aged-matched Trained * Post	3.5606	0.212323	0.298156	1
740277	cg26262197	CADM1	0.0144111	11		ENST00000543540.1;ENST00000537140.1;ENST00000541434.1	5'UTR;3'UTR;3'UTR	CADM1;CADM1;CADM1						NM_001098517;NM_014333	Body;Body	CADM1;CADM1	0.0024327	0.392254	11.3678	3.37161	0.392254	Cancer Trained * Post up vs Cancer Trained * Pre	0.0233933	Cancer Trained * Post up vs Cancer Trained * Pre	0.407624	0.0894518	0.709415	0.842268	0.0894518	Healthy Aged-matched Trained * Post up vs Healthy Aged-matched Trained * Pre	0.00490157	Healthy Aged-matched Trained * Post up vs Healthy Aged-matched Trained * Pre	0.46524	0.0915113	0.54997	0.741599	0.0915113	Cancer Untrained * Post up vs Cancer Untrained * Pre	0.00591832	Cancer Untrained * Post up vs Cancer Untrained * Pre	0.683318	-0.0509306	0.170352	-0.412737	-0.0509306	Cancer Trained * Pre down vs Cancer Untrained * Pre	-0.00249856	Cancer Trained * Pre down vs Cancer Untrained * Pre	0.0401302	-0.241158	4.68742	-2.16505	-0.241158	Cancer Trained * Pre down vs Healthy Aged-matched Trained * Pre	-0.0148465	Cancer Trained * Pre down vs Healthy Aged-matched Trained * Pre	0.0416608	0.249812	4.61071	2.14726	0.249812	Cancer Trained * Post up vs Cancer Untrained * Post	0.0149764	Cancer Trained * Post up vs Cancer Untrained * Post	0.584891	0.0616439	0.306274	0.55342	0.0616439	Cancer Trained * Post up vs Healthy Aged-matched Trained * Post	0.00364525	Cancer Trained * Post up vs Healthy Aged-matched Trained * Post	3.56056	0.602401	0.845938	1
11769	cg07431800	RBBP4	0.0144192	1		ENST00000414241.3;ENST00000373493.4;ENST00000527118.1;ENST00000401893.3;ENST00000524393	TSS1500;TSS1500;TSS1500;TSS1500;TSS1500;TSS1500;TSS1500;TSS1500;TSS1500;TSS1500;TSS1500	RBBP4;RBBP4;RBBP4;RBBP4;RBBP4;RBBP4;RBBP4;RBBP4;RBBP4;RBBP4;RBBP4;RBBP4;RBBP4;ZBTB8OS;Z		Promoter_Associated	1:33115696-33117254	N_Shore	chr1:33116543-33117363	NM_001135255;NM_005610;NM_001135256;NM_178547;NM_001308140;NM_001308137;NM_001308136;NM	TSS1500;TSS1500;TSS1500;TSS200;TSS200;TSS200;TSS200;TSS200;TSS200;TSS200;TSS200	RBBP4;RBBP4;RBBP4;ZBTB8OS;ZBTB8OS;ZBTB8OS;ZBTB8OS;ZBTB8OS;ZBTB8OS;ZBTB8OS;ZBTB8OS	0.00606264	-0.205892	8.98991	-2.99832	-0.205892	Cancer Trained * Post down vs Cancer Trained * Pre	-0.00433939	Cancer Trained * Post down vs Cancer Trained * Pre	0.0391025	-0.136489	4.74079	-2.17733	-0.136489	Healthy Aged-matched Trained * Post down vs Healthy Aged-matched Trained * Pre	-0.00281784	Healthy Aged-matched Trained * Post down vs Healthy Aged-matched Trained * Pre	0.753852	-0.0230909	0.100509	-0.317031	-0.0230909	Cancer Untrained * Post down vs Cancer Untrained * Pre	-0.000458185	Cancer Untrained * Post down vs Cancer Untrained * Pre	0.529858	0.0464022	0.405883	0.637089	0.0464022	Cancer Trained * Pre up vs Cancer Untrained * Pre	0.00107483	Cancer Trained * Pre up vs Cancer Untrained * Pre	0.204646	0.0856282	1.69628	1.30241	0.0856282	Cancer Trained * Pre up vs Healthy Aged-matched Trained * Pre	0.00187369	Cancer Trained * Pre up vs Healthy Aged-matched Trained * Pre	0.0580648	-0.136399	3.94547	-1.98632	-0.136399	Cancer Trained * Post down vs Cancer Untrained * Post	-0.00280637	Cancer Trained * Post down vs Cancer Untrained * Post	0.807093	0.0162248	0.0609007	0.246781	0.0162248	Cancer Trained * Post up vs Healthy Aged-matched Trained * Post	0.000352149	Cancer Trained * Post up vs Healthy Aged-matched Trained * Post	3.56011	0.209844	0.294716	1
298954	cg27631114	LRRCC1	0.0144236	8		ENST00000414626.2;ENST00000522770.1;ENST00000522770.1	TSS1500;1stExon;3'UTR	LRRCC1;LRRCC1;LRRCC1		Promoter_Associated	8:86018768-86020403	Island	chr8:86019305-86019864	NM_001077501;NM_033402	Body;Body	LRRCC1;LRRCC1	0.00344732	-0.359642	10.4366	-3.23058	-0.359642	Cancer Trained * Post down vs Cancer Trained * Pre	-0.00736158	Cancer Trained * Post down vs Cancer Trained * Pre	0.249207	-0.119891	1.3918	-1.17974	-0.119891	Healthy Aged-matched Trained * Post down vs Healthy Aged-matched Trained * Pre	-0.00230623	Healthy Aged-matched Trained * Post down vs Healthy Aged-matched Trained * Pre	0.607162	0.0614819	0.271121	0.520692	0.0614819	Cancer Untrained * Post up vs Cancer Untrained * Pre	0.00134946	Cancer Untrained * Post up vs Cancer Untrained * Pre	0.271595	0.132746	1.26389	1.12423	0.132746	Cancer Trained * Pre up vs Cancer Untrained * Pre	0.00301264	Cancer Trained * Pre up vs Cancer Untrained * Pre	0.0476774	0.221971	4.3371	2.08257	0.221971	Cancer Trained * Pre up vs Healthy Aged-matched Trained * Pre	0.00498972	Cancer Trained * Pre up vs Healthy Aged-matched Trained * Pre	0.0157654	-0.288378	6.71033	-2.59043	-0.288378	Cancer Trained * Post down vs Cancer Untrained * Post	-0.0056984	Cancer Trained * Post down vs Cancer Untrained * Post	0.868856	-0.0177802	0.0278279	-0.166817	-0.0177802	Cancer Trained * Post down vs Healthy Aged-matched Trained * Post	-6.56288e-05	Cancer Trained * Post down vs Healthy Aged-matched Trained * Post	3.55987	0.551472	0.774569	1
488719	cg20901770	JAM3	0.0144303	11		ENST00000531302.1;ENST00000532252.1	5'UTR;3'UTR	JAM3;JAM3						NM_032801;NM_001205329	Body;Body	JAM3;JAM3	0.000330361	0.350487	17.2843	4.15744	0.350487	Cancer Trained * Post up vs Cancer Trained * Pre	0.0153895	Cancer Trained * Post up vs Cancer Trained * Pre	0.882361	-0.011505	0.0223492	-0.149496	-0.011505	Healthy Aged-matched Trained * Post down vs Healthy Aged-matched Trained * Pre	-0.000472893	Healthy Aged-matched Trained * Post down vs Healthy Aged-matched Trained * Pre	0.905003	-0.0107801	0.0145347	-0.12056	-0.0107801	Cancer Untrained * Post down vs Cancer Untrained * Pre	-0.000526977	Cancer Untrained * Post down vs Cancer Untrained * Pre	0.0271986	-0.209789	5.50455	-2.34618	-0.209789	Cancer Trained * Pre down vs Cancer Untrained * Pre	-0.00976696	Cancer Trained * Pre down vs Cancer Untrained * Pre	0.0117076	-0.219529	7.39747	-2.71983	-0.219529	Cancer Trained * Pre down vs Healthy Aged-matched Trained * Pre	-0.0100113	Cancer Trained * Pre down vs Healthy Aged-matched Trained * Pre	0.0844573	0.151478	3.22856	1.79682	0.151478	Cancer Trained * Post up vs Cancer Untrained * Post	0.00614951	Cancer Trained * Post up vs Cancer Untrained * Post	0.0897751	0.142462	3.11529	1.76502	0.142462	Cancer Trained * Post up vs Healthy Aged-matched Trained * Post	0.00585104	Cancer Trained * Post up vs Healthy Aged-matched Trained * Post	3.5595	0.31622	0.444191	1
369550	cg23808928	CRYZL1	0.0144345	21		ENST00000488167.1;ENST00000490714.1	TSS1500;3'UTR	CRYZL1;CRYZL1						NM_145858	Body	CRYZL1	0.00688448	0.363984	8.67445	2.94524	0.363984	Cancer Trained * Post up vs Cancer Trained * Pre	0.0138987	Cancer Trained * Post up vs Cancer Trained * Pre	0.535534	0.0708773	0.394705	0.628256	0.0708773	Healthy Aged-matched Trained * Post up vs Healthy Aged-matched Trained * Pre	0.00225025	Healthy Aged-matched Trained * Post up vs Healthy Aged-matched Trained * Pre	0.72063	0.0474092	0.130813	0.36168	0.0474092	Cancer Untrained * Post up vs Cancer Untrained * Pre	0.00213195	Cancer Untrained * Post up vs Cancer Untrained * Pre	0.38472	-0.115974	0.782788	-0.884753	-0.115974	Cancer Trained * Pre down vs Cancer Untrained * Pre	-0.00455606	Cancer Trained * Pre down vs Cancer Untrained * Pre	0.00873958	-0.336597	8.09254	-2.84474	-0.336597	Cancer Trained * Pre down vs Healthy Aged-matched Trained * Pre	-0.0133846	Cancer Trained * Pre down vs Healthy Aged-matched Trained * Pre	0.117091	0.200601	2.63478	1.6232	0.200601	Cancer Trained * Post up vs Cancer Untrained * Post	0.00721065	Cancer Trained * Post up vs Cancer Untrained * Post	0.7163	-0.0434897	0.135095	-0.367553	-0.0434897	Cancer Trained * Post down vs Healthy Aged-matched Trained * Post	-0.00173618	Cancer Trained * Post down vs Healthy Aged-matched Trained * Post	3.55927	0.679506	0.954559	1
204431	cg13852439	TSSC1	0.0144384	2		ENST00000470625.1;ENST00000482570.1;ENST00000478754.1;ENST00000463662.1;ENST00000406835	TSS1500;3'UTR;3'UTR;3'UTR;3'UTR;3'UTR	TSSC1;TSSC1;TSSC1;TSSC1;TSSC1;TSSC1						NM_003310	Body	TSSC1	0.00527602	0.232229	9.33909	3.05599	0.232229	Cancer Trained * Post up vs Cancer Trained * Pre	0.0117816	Cancer Trained * Post up vs Cancer Trained * Pre	0.0824216	0.125522	3.27411	1.80945	0.125522	Healthy Aged-matched Trained * Post up vs Healthy Aged-matched Trained * Pre	0.00650779	Healthy Aged-matched Trained * Post up vs Healthy Aged-matched Trained * Pre	0.261	0.0926965	1.32265	1.15006	0.0926965	Cancer Untrained * Post up vs Cancer Untrained * Pre	0.0050366	Cancer Untrained * Post up vs Cancer Untrained * Pre	0.97847	0.00219703	0.000742999	0.027258	0.00219703	Cancer Trained * Pre up vs Cancer Untrained * Pre	7.95722e-05	Cancer Trained * Pre up vs Cancer Untrained * Pre	0.226252	-0.0902652	1.53922	-1.24065	-0.0902652	Cancer Trained * Pre down vs Healthy Aged-matched Trained * Pre	-0.00470476	Cancer Trained * Pre down vs Healthy Aged-matched Trained * Pre	0.0739505	0.14173	3.47851	1.86508	0.14173	Cancer Trained * Post up vs Cancer Untrained * Post	0.00682458	Cancer Trained * Post up vs Cancer Untrained * Post	0.823051	0.0164418	0.0510691	0.225985	0.0164418	Cancer Trained * Post up vs Healthy Aged-matched Trained * Post	0.000569052	Cancer Trained * Post up vs Healthy Aged-matched Trained * Post	3.55905	0.256906	0.360919	1
423220	cg21184495	ZNF207	0.0144452	17		ENST00000385193.1;ENST00000394673.1;ENST00000341711.6;ENST00000342555.5	TSS200;TSS200;TSS200;TSS200	MIR632;ZNF207;ZNF207;ZNF207		Unclassified	17:30676667-30678012	Island	chr17:30677001-30677460	NM_001098507;NM_001032293;NM_003457;NR_030362	TSS200;TSS200;TSS200;TSS200	ZNF207;ZNF207;ZNF207;MIR632	0.00951605	-0.403487	7.88814	-2.80858	-0.403487	Cancer Trained * Post down vs Cancer Trained * Pre	-0.00901907	Cancer Trained * Post down vs Cancer Trained * Pre	0.320128	-0.133028	1.02893	-1.01436	-0.133028	Healthy Aged-matched Trained * Post down vs Healthy Aged-matched Trained * Pre	-0.00357512	Healthy Aged-matched Trained * Post down vs Healthy Aged-matched Trained * Pre	0.0112351	0.417139	7.49421	2.73756	0.417139	Cancer Untrained * Post up vs Cancer Untrained * Pre	0.010221	Cancer Untrained * Post up vs Cancer Untrained * Pre	0.0359709	0.337768	4.91362	2.21667	0.337768	Cancer Trained * Pre up vs Cancer Untrained * Pre	0.00770205	Cancer Trained * Pre up vs Cancer Untrained * Pre	0.838736	0.0282851	0.0422884	0.205641	0.0282851	Cancer Trained * Pre up vs Healthy Aged-matched Trained * Pre	0.000240973	Cancer Trained * Pre up vs Healthy Aged-matched Trained * Pre	0.00249729	-0.482858	11.2968	-3.36107	-0.482858	Cancer Trained * Post down vs Cancer Untrained * Post	-0.011538	Cancer Trained * Post down vs Cancer Untrained * Post	0.0905234	-0.242174	3.09998	-1.76067	-0.242174	Cancer Trained * Post down vs Healthy Aged-matched Trained * Post	-0.00520297	Cancer Trained * Post down vs Healthy Aged-matched Trained * Post	3.55867	0.918083	1.28992	1
8461	cg06794034	SORCS2	0.0144538	4										NM_020777	Body	SORCS2	0.00289941	0.531225	10.8953	3.30081	0.531225	Cancer Trained * Post up vs Cancer Trained * Pre	0.0380496	Cancer Trained * Post up vs Cancer Trained * Pre	0.22884	0.181229	1.52167	1.23356	0.181229	Healthy Aged-matched Trained * Post up vs Healthy Aged-matched Trained * Pre	0.0122023	Healthy Aged-matched Trained * Post up vs Healthy Aged-matched Trained * Pre	0.503053	-0.115994	0.461746	-0.679519	-0.115994	Cancer Untrained * Post down vs Cancer Untrained * Pre	-0.00933505	Cancer Untrained * Post down vs Cancer Untrained * Pre	0.675002	-0.0724219	0.18	-0.424264	-0.0724219	Cancer Trained * Pre down vs Cancer Untrained * Pre	-0.0075225	Cancer Trained * Pre down vs Cancer Untrained * Pre	0.629241	-0.0753179	0.238929	-0.488804	-0.0753179	Cancer Trained * Pre down vs Healthy Aged-matched Trained * Pre	-0.00746188	Cancer Trained * Pre down vs Healthy Aged-matched Trained * Pre	0.00147489	0.574797	12.756	3.57155	0.574797	Cancer Trained * Post up vs Cancer Untrained * Post	0.0398622	Cancer Trained * Post up vs Cancer Untrained * Post	0.0867964	0.274678	3.17776	1.78263	0.274678	Cancer Trained * Post up vs Healthy Aged-matched Trained * Post	0.0183854	Cancer Trained * Post up vs Healthy Aged-matched Trained * Post	3.5582	1.15201	1.61881	1
585212	cg13314563	BTAF1	0.014465	10										NM_003972	Body	BTAF1	0.00179409	0.245901	12.2052	3.49359	0.245901	Cancer Trained * Post up vs Cancer Trained * Pre	0.00882204	Cancer Trained * Post up vs Cancer Trained * Pre	0.947975	0.00423487	0.00434396	0.0659087	0.00423487	Healthy Aged-matched Trained * Post up vs Healthy Aged-matched Trained * Pre	0.00012516	Healthy Aged-matched Trained * Post up vs Healthy Aged-matched Trained * Pre	0.90858	-0.00865999	0.0134557	-0.115999	-0.00865999	Cancer Untrained * Post down vs Cancer Untrained * Pre	-0.000400496	Cancer Untrained * Post down vs Cancer Untrained * Pre	0.915755	-0.00797755	0.0114185	-0.106858	-0.00797755	Cancer Trained * Pre down vs Cancer Untrained * Pre	-0.000445557	Cancer Trained * Pre down vs Cancer Untrained * Pre	0.273127	-0.0755138	1.25564	-1.12055	-0.0755138	Cancer Trained * Pre down vs Healthy Aged-matched Trained * Pre	-0.00304947	Cancer Trained * Pre down vs Healthy Aged-matched Trained * Pre	0.00175099	0.246583	12.273	3.50329	0.246583	Cancer Trained * Post up vs Cancer Untrained * Post	0.00877697	Cancer Trained * Post up vs Cancer Untrained * Post	0.0208943	0.166152	6.0789	2.46554	0.166152	Cancer Trained * Post up vs Healthy Aged-matched Trained * Post	0.0056474	Cancer Trained * Post up vs Healthy Aged-matched Trained * Post	3.55758	0.220313	0.309639	1
453199	cg23634560		0.0144737	10		ENST00000363209.1	TSS200	RN5S326									0.000599542	0.547191	15.4107	3.92565	0.547191	Cancer Trained * Post up vs Cancer Trained * Pre	0.0902041	Cancer Trained * Post up vs Cancer Trained * Pre	0.269807	-0.143599	1.27359	-1.12854	-0.143599	Healthy Aged-matched Trained * Post down vs Healthy Aged-matched Trained * Pre	-0.0242914	Healthy Aged-matched Trained * Post down vs Healthy Aged-matched Trained * Pre	0.666813	0.0644115	0.18981	0.435672	0.0644115	Cancer Untrained * Post up vs Cancer Untrained * Pre	0.0108828	Cancer Untrained * Post up vs Cancer Untrained * Pre	0.0833938	-0.26662	3.2522	-1.80339	-0.26662	Cancer Trained * Pre down vs Cancer Untrained * Pre	-0.0451556	Cancer Trained * Pre down vs Cancer Untrained * Pre	0.00332482	-0.433099	10.5319	-3.24529	-0.433099	Cancer Trained * Pre down vs Healthy Aged-matched Trained * Pre	-0.073002	Cancer Trained * Pre down vs Healthy Aged-matched Trained * Pre	0.133525	0.21616	2.40489	1.55077	0.21616	Cancer Trained * Post up vs Cancer Untrained * Post	0.0341657	Cancer Trained * Post up vs Cancer Untrained * Post	0.0649067	0.257691	3.72849	1.93093	0.257691	Cancer Trained * Post up vs Healthy Aged-matched Trained * Post	0.0414935	Cancer Trained * Post up vs Healthy Aged-matched Trained * Post	3.55711	0.863896	1.21432	1
632809	cg14078913	KLRG2	0.0144749	7										NM_198508	Body	KLRG2	0.000693735	0.354871	14.9663	3.86863	0.354871	Cancer Trained * Post up vs Cancer Trained * Pre	0.0183529	Cancer Trained * Post up vs Cancer Trained * Pre	0.524492	-0.0540519	0.416654	-0.645488	-0.0540519	Healthy Aged-matched Trained * Post down vs Healthy Aged-matched Trained * Pre	-0.00264638	Healthy Aged-matched Trained * Post down vs Healthy Aged-matched Trained * Pre	0.596791	0.0521365	0.287147	0.535861	0.0521365	Cancer Untrained * Post up vs Cancer Untrained * Pre	0.00278551	Cancer Untrained * Post up vs Cancer Untrained * Pre	0.199737	-0.128151	1.73486	-1.31714	-0.128151	Cancer Trained * Pre down vs Cancer Untrained * Pre	-0.00707069	Cancer Trained * Pre down vs Cancer Untrained * Pre	0.188315	-0.118786	1.82933	-1.35253	-0.118786	Cancer Trained * Pre down vs Healthy Aged-matched Trained * Pre	-0.00622324	Cancer Trained * Pre down vs Healthy Aged-matched Trained * Pre	0.068587	0.174583	3.62226	1.90322	0.174583	Cancer Trained * Post up vs Cancer Untrained * Post	0.00849669	Cancer Trained * Post up vs Cancer Untrained * Post	0.00287968	0.290137	10.9136	3.30357	0.290137	Cancer Trained * Post up vs Healthy Aged-matched Trained * Post	0.014776	Cancer Trained * Post up vs Healthy Aged-matched Trained * Post	3.55704	0.374132	0.525905	1
697153	cg05493679	MTX2	0.0144762	2		ENST00000392529.2	5'UTR	MTX2		Promoter_Associated_Cell_type_specific	2:177133652-177134930	Island	chr2:177134138-177134531	NR_027850;NM_006554	Body;Body	MTX2;MTX2	0.00324873	-0.544524	10.5931	-3.2547	-0.544524	Cancer Trained * Post down vs Cancer Trained * Pre	-0.0243283	Cancer Trained * Post down vs Cancer Trained * Pre	0.255607	-0.1777	1.35376	-1.16351	-0.1777	Healthy Aged-matched Trained * Post down vs Healthy Aged-matched Trained * Pre	-0.00653668	Healthy Aged-matched Trained * Post down vs Healthy Aged-matched Trained * Pre	0.760771	0.0546229	0.0947514	0.307817	0.0546229	Cancer Untrained * Post up vs Cancer Untrained * Pre	0.00313805	Cancer Untrained * Post up vs Cancer Untrained * Pre	0.160039	0.256954	2.09675	1.44802	0.256954	Cancer Trained * Pre up vs Cancer Untrained * Pre	0.0130506	Cancer Trained * Pre up vs Cancer Untrained * Pre	0.0215672	0.392656	6.009	2.45133	0.392656	Cancer Trained * Pre up vs Healthy Aged-matched Trained * Pre	0.018503	Cancer Trained * Pre up vs Healthy Aged-matched Trained * Pre	0.0514817	-0.342193	4.1834	-2.04534	-0.342193	Cancer Trained * Post down vs Cancer Untrained * Post	-0.0144157	Cancer Trained * Post down vs Cancer Untrained * Post	0.873179	0.025832	0.0260071	0.161267	0.025832	Cancer Trained * Post up vs Healthy Aged-matched Trained * Post	0.000711361	Cancer Trained * Post up vs Healthy Aged-matched Trained * Post	3.55697	1.24452	1.74941	1
63121	cg18431813	GSTZ1	0.014479	14		ENST00000216465.5;ENST00000361389.4;ENST00000553838.1;ENST00000554279.1;ENST00000557639	TSS1500;TSS1500;TSS1500;TSS1500;TSS1500;TSS1500;TSS1500;TSS1500;TSS1500;TSS1500;TSS1500	GSTZ1;GSTZ1;GSTZ1;GSTZ1;GSTZ1;GSTZ1;GSTZ1;GSTZ1;GSTZ1;GSTZ1;GSTZ1;GSTZ1;POMT2;POMT2;POM		Promoter_Associated	14:77786220-77788047	Island	chr14:77786690-77787794	NM_145870;NM_001513;NM_145871;NM_013382	TSS1500;TSS1500;TSS1500;1stExon	GSTZ1;GSTZ1;GSTZ1;POMT2	0.00759432	-0.269865	8.43351	-2.90405	-0.269865	Cancer Trained * Post down vs Cancer Trained * Pre	-0.0049009	Cancer Trained * Post down vs Cancer Trained * Pre	0.729571	-0.0296562	0.122216	-0.349594	-0.0296562	Healthy Aged-matched Trained * Post down vs Healthy Aged-matched Trained * Pre	-0.000524693	Healthy Aged-matched Trained * Post down vs Healthy Aged-matched Trained * Pre	0.203705	-0.128647	1.70359	-1.30522	-0.128647	Cancer Untrained * Post down vs Cancer Untrained * Pre	-0.00236758	Cancer Untrained * Post down vs Cancer Untrained * Pre	0.664606	0.0432456	0.192508	0.438757	0.0432456	Cancer Trained * Pre up vs Cancer Untrained * Pre	0.00083314	Cancer Trained * Pre up vs Cancer Untrained * Pre	0.00761827	0.258258	8.42582	2.90273	0.258258	Cancer Trained * Pre up vs Healthy Aged-matched Trained * Pre	0.00464416	Cancer Trained * Pre up vs Healthy Aged-matched Trained * Pre	0.301834	-0.0979719	1.11153	-1.05429	-0.0979719	Cancer Trained * Post down vs Cancer Untrained * Post	-0.00170018	Cancer Trained * Post down vs Cancer Untrained * Post	0.84088	0.0180494	0.0411555	0.202868	0.0180494	Cancer Trained * Post up vs Healthy Aged-matched Trained * Post	0.000267957	Cancer Trained * Post up vs Healthy Aged-matched Trained * Post	3.55681	0.383932	0.539714	1
784575	cg24203155	INPP4B	0.014481	4		ENST00000509497.1;ENST00000513000.1;ENST00000509777.1;ENST00000503927.1;ENST00000506788	TSS1500;5'UTR;5'UTR;5'UTR;5'UTR	RP11-223C24.1;INPP4B;INPP4B;INPP4B;INPP4B						NM_003866;NM_001101669	5'UTR;5'UTR	INPP4B;INPP4B	0.00878328	0.252557	8.08052	2.84263	0.252557	Cancer Trained * Post up vs Cancer Trained * Pre	0.0113463	Cancer Trained * Post up vs Cancer Trained * Pre	0.267151	0.0920526	1.28817	1.13498	0.0920526	Healthy Aged-matched Trained * Post up vs Healthy Aged-matched Trained * Pre	0.00366005	Healthy Aged-matched Trained * Post up vs Healthy Aged-matched Trained * Pre	0.255158	-0.109751	1.35639	-1.16464	-0.109751	Cancer Untrained * Post down vs Cancer Untrained * Pre	-0.00497134	Cancer Untrained * Post down vs Cancer Untrained * Pre	0.0194102	-0.235445	6.24229	-2.49846	-0.235445	Cancer Trained * Pre down vs Cancer Untrained * Pre	-0.0110168	Cancer Trained * Pre down vs Cancer Untrained * Pre	0.010553	-0.235153	7.64204	-2.76442	-0.235153	Cancer Trained * Pre down vs Healthy Aged-matched Trained * Pre	-0.0110808	Cancer Trained * Pre down vs Healthy Aged-matched Trained * Pre	0.165695	0.126864	2.0389	1.4279	0.126864	Cancer Trained * Post up vs Cancer Untrained * Post	0.00530093	Cancer Trained * Post up vs Cancer Untrained * Post	0.388541	-0.0746484	0.770104	-0.877556	-0.0746484	Cancer Trained * Post down vs Healthy Aged-matched Trained * Post	-0.00339452	Cancer Trained * Post down vs Healthy Aged-matched Trained * Post	3.5567	0.350945	0.493356	1
297418	cg06748522	AGAP1	0.0144952	2										NM_014914;NM_001037131	Body;Body	AGAP1;AGAP1	0.00566694	0.327823	9.15893	3.02637	0.327823	Cancer Trained * Post up vs Cancer Trained * Pre	0.0147223	Cancer Trained * Post up vs Cancer Trained * Pre	0.034747	0.220797	4.98578	2.23289	0.220797	Healthy Aged-matched Trained * Post up vs Healthy Aged-matched Trained * Pre	0.00982479	Healthy Aged-matched Trained * Post up vs Healthy Aged-matched Trained * Pre	0.25351	0.134286	1.36608	1.1688	0.134286	Cancer Untrained * Post up vs Cancer Untrained * Pre	0.00598879	Cancer Untrained * Post up vs Cancer Untrained * Pre	0.719695	-0.0417	0.13173	-0.362947	-0.0417	Cancer Trained * Pre down vs Cancer Untrained * Pre	-0.00206531	Cancer Trained * Pre down vs Cancer Untrained * Pre	0.26569	-0.118078	1.29626	-1.13853	-0.118078	Cancer Trained * Pre down vs Healthy Aged-matched Trained * Pre	-0.00534239	Cancer Trained * Pre down vs Healthy Aged-matched Trained * Pre	0.173295	0.151836	1.9648	1.40171	0.151836	Cancer Trained * Post up vs Cancer Untrained * Post	0.00666821	Cancer Trained * Post up vs Cancer Untrained * Post	0.915984	-0.0110519	0.0113562	-0.106565	-0.0110519	Cancer Trained * Post down vs Healthy Aged-matched Trained * Post	-0.000444869	Cancer Trained * Post down vs Healthy Aged-matched Trained * Post	3.55592	0.521549	0.733353	1
71456	cg22871548	SPRYD4	0.0144978	12		ENST00000338146.5;ENST00000543121.1;ENST00000557333.1;ENST00000555551.1	TSS200;TSS200;3'UTR;3'UTR	SPRYD4;SPRYD4;MIP;MIP		Promoter_Associated	12:56861896-56863107			NM_207344	TSS200	SPRYD4	0.00874171	-0.284732	8.09195	-2.84464	-0.284732	Cancer Trained * Post down vs Cancer Trained * Pre	-0.00801801	Cancer Trained * Post down vs Cancer Trained * Pre	0.373648	-0.082773	0.820617	-0.905879	-0.082773	Healthy Aged-matched Trained * Post down vs Healthy Aged-matched Trained * Pre	-0.00195387	Healthy Aged-matched Trained * Post down vs Healthy Aged-matched Trained * Pre	0.354705	-0.100115	0.889251	-0.943001	-0.100115	Cancer Untrained * Post down vs Cancer Untrained * Pre	-0.00275766	Cancer Untrained * Post down vs Cancer Untrained * Pre	0.530362	0.0675538	0.404881	0.636303	0.0675538	Cancer Trained * Pre up vs Cancer Untrained * Pre	0.00214927	Cancer Trained * Pre up vs Cancer Untrained * Pre	0.0131017	0.255988	7.13527	2.67119	0.255988	Cancer Trained * Pre up vs Healthy Aged-matched Trained * Pre	0.00715858	Cancer Trained * Pre up vs Healthy Aged-matched Trained * Pre	0.25322	-0.117063	1.3678	-1.16953	-0.117063	Cancer Trained * Post down vs Cancer Untrained * Post	-0.00311108	Cancer Trained * Post down vs Cancer Untrained * Post	0.577921	0.0540295	0.317857	0.563789	0.0540295	Cancer Trained * Post up vs Healthy Aged-matched Trained * Post	0.00109444	Cancer Trained * Post up vs Healthy Aged-matched Trained * Post	3.55578	0.445311	0.626179	1
75831	cg22693302	ATPGD1	0.014501	11		ENST00000524740.1;ENST00000531958.1;ENST00000531388.1	TSS1500;5'UTR;5'UTR	CARNS1;CARNS1;CARNS1		Promoter_Associated	11:67187957-67189196	Island	chr11:67188087-67188879	NM_020811;NM_001166222	Body;Body	ATPGD1;ATPGD1	0.00249337	-0.324939	11.301	-3.3617	-0.324939	Cancer Trained * Post down vs Cancer Trained * Pre	-0.00680499	Cancer Trained * Post down vs Cancer Trained * Pre	0.199628	-0.11625	1.73573	-1.31747	-0.11625	Healthy Aged-matched Trained * Post down vs Healthy Aged-matched Trained * Pre	-0.00239595	Healthy Aged-matched Trained * Post down vs Healthy Aged-matched Trained * Pre	0.221789	-0.128464	1.57008	-1.25303	-0.128464	Cancer Untrained * Post down vs Cancer Untrained * Pre	-0.0029889	Cancer Untrained * Post down vs Cancer Untrained * Pre	0.891797	0.014089	0.0188852	0.137423	0.014089	Cancer Trained * Pre up vs Cancer Untrained * Pre	0.000244626	Cancer Trained * Pre up vs Cancer Untrained * Pre	0.124927	0.14693	2.52073	1.58768	0.14693	Cancer Trained * Pre up vs Healthy Aged-matched Trained * Pre	0.00318505	Cancer Trained * Pre up vs Healthy Aged-matched Trained * Pre	0.0708386	-0.182386	3.5604	-1.8869	-0.182386	Cancer Trained * Post down vs Cancer Untrained * Post	-0.00357146	Cancer Trained * Post down vs Cancer Untrained * Post	0.510668	-0.0617584	0.445343	-0.66734	-0.0617584	Cancer Trained * Post down vs Healthy Aged-matched Trained * Post	-0.00122398	Cancer Trained * Post down vs Healthy Aged-matched Trained * Post	3.5556	0.41525	0.583937	1
441739	cg06653358		0.0145012	19						Unclassified_Cell_type_specific	19:3326960-3327326						0.00676026	-0.440674	8.7194	-2.95286	-0.440674	Cancer Trained * Post down vs Cancer Trained * Pre	-0.00878081	Cancer Trained * Post down vs Cancer Trained * Pre	0.118502	-0.220243	2.61359	-1.61666	-0.220243	Healthy Aged-matched Trained * Post down vs Healthy Aged-matched Trained * Pre	-0.00399189	Healthy Aged-matched Trained * Post down vs Healthy Aged-matched Trained * Pre	0.649221	-0.0728736	0.211953	-0.460383	-0.0728736	Cancer Untrained * Post down vs Cancer Untrained * Pre	-0.00139618	Cancer Untrained * Post down vs Cancer Untrained * Pre	0.950828	0.00985968	0.00387994	0.0622892	0.00985968	Cancer Trained * Pre up vs Cancer Untrained * Pre	5.58602e-05	Cancer Trained * Pre up vs Cancer Untrained * Pre	0.176516	0.198734	1.93457	1.39089	0.198734	Cancer Trained * Pre up vs Healthy Aged-matched Trained * Pre	0.00445651	Cancer Trained * Pre up vs Healthy Aged-matched Trained * Pre	0.0242472	-0.357941	5.75273	-2.39849	-0.357941	Cancer Trained * Post down vs Cancer Untrained * Post	-0.00732877	Cancer Trained * Post down vs Cancer Untrained * Post	0.880523	-0.0216969	0.0230588	-0.151851	-0.0216969	Cancer Trained * Post down vs Healthy Aged-matched Trained * Post	-0.000332416	Cancer Trained * Post down vs Healthy Aged-matched Trained * Post	3.55559	0.989852	1.39196	1
399464	cg17445535	OAS1	0.0145055	12		ENST00000202917.5;ENST00000445409.2;ENST00000452357.2;ENST00000550883.1;ENST00000549820	TSS1500;TSS1500;TSS1500;TSS1500;TSS1500;TSS1500;TSS1500;TSS1500	OAS1;OAS1;OAS1;OAS1;OAS1;OAS1;OAS1;OAS1						NM_002534;NM_016816;NM_001032409	TSS1500;TSS1500;TSS1500	OAS1;OAS1;OAS1	0.00513535	0.378888	9.40751	3.06717	0.378888	Cancer Trained * Post up vs Cancer Trained * Pre	0.0358823	Cancer Trained * Post up vs Cancer Trained * Pre	0.106286	0.18895	2.80755	1.67557	0.18895	Healthy Aged-matched Trained * Post up vs Healthy Aged-matched Trained * Pre	0.0176297	Healthy Aged-matched Trained * Post up vs Healthy Aged-matched Trained * Pre	0.5791	0.0736394	0.315879	0.562031	0.0736394	Cancer Untrained * Post up vs Cancer Untrained * Pre	0.0082787	Cancer Untrained * Post up vs Cancer Untrained * Pre	0.739752	0.0440104	0.112826	0.335896	0.0440104	Cancer Trained * Pre up vs Cancer Untrained * Pre	0.005461	Cancer Trained * Pre up vs Cancer Untrained * Pre	0.607646	-0.0614997	0.270388	-0.519988	-0.0614997	Cancer Trained * Pre down vs Healthy Aged-matched Trained * Pre	-0.00648684	Cancer Trained * Pre down vs Healthy Aged-matched Trained * Pre	0.00910598	0.349259	7.99371	2.82731	0.349259	Cancer Trained * Post up vs Cancer Untrained * Post	0.0330646	Cancer Trained * Post up vs Cancer Untrained * Post	0.287854	0.128439	1.17932	1.08597	0.128439	Cancer Trained * Post up vs Healthy Aged-matched Trained * Post	0.0117657	Cancer Trained * Post up vs Healthy Aged-matched Trained * Post	3.55536	0.678174	0.953735	1
434485	cg08814714	ZNF32-AS3	0.0145132	10		ENST00000431956.1;ENST00000458063.1	TSS1500;5'UTR	RP11-402L1.4;ZNF32-AS3						NR_038867	Body	ZNF32-AS3	0.00201299	0.277836	11.8859	3.4476	0.277836	Cancer Trained * Post up vs Cancer Trained * Pre	0.0151486	Cancer Trained * Post up vs Cancer Trained * Pre	0.980285	-0.00183622	0.000622999	-0.02496	-0.00183622	Healthy Aged-matched Trained * Post down vs Healthy Aged-matched Trained * Pre	-0.000258327	Healthy Aged-matched Trained * Post down vs Healthy Aged-matched Trained * Pre	0.652726	0.0389292	0.207423	0.455437	0.0389292	Cancer Untrained * Post up vs Cancer Untrained * Pre	0.00195628	Cancer Untrained * Post up vs Cancer Untrained * Pre	0.820193	-0.0196341	0.0527625	-0.229701	-0.0196341	Cancer Trained * Pre down vs Cancer Untrained * Pre	-0.00162092	Cancer Trained * Pre down vs Cancer Untrained * Pre	0.861624	-0.0135885	0.031016	-0.176113	-0.0135885	Cancer Trained * Pre down vs Healthy Aged-matched Trained * Pre	-0.00123548	Cancer Trained * Pre down vs Healthy Aged-matched Trained * Pre	0.0116785	0.219273	7.40329	2.7209	0.219273	Cancer Trained * Post up vs Cancer Untrained * Post	0.0115714	Cancer Trained * Post up vs Cancer Untrained * Post	0.00200804	0.266084	11.8927	3.44858	0.266084	Cancer Trained * Post up vs Healthy Aged-matched Trained * Post	0.0141714	Cancer Trained * Post up vs Healthy Aged-matched Trained * Post	3.55493	0.288592	0.405904	1
20213	cg17462074	GRIN2B	0.0145326	12		ENST00000279593.3	TSS200	GRIN2B				N_Shore	chr12:14134626-14135242	NM_000834	TSS200	GRIN2B	0.00268675	-0.438263	11.0995	-3.33159	-0.438263	Cancer Trained * Post down vs Cancer Trained * Pre	-0.0120922	Cancer Trained * Post down vs Cancer Trained * Pre	0.214635	-0.152902	1.62122	-1.27327	-0.152902	Healthy Aged-matched Trained * Post down vs Healthy Aged-matched Trained * Pre	-0.0044158	Healthy Aged-matched Trained * Post down vs Healthy Aged-matched Trained * Pre	0.123773	-0.222238	2.53699	-1.59279	-0.222238	Cancer Untrained * Post down vs Cancer Untrained * Pre	-0.00688515	Cancer Untrained * Post down vs Cancer Untrained * Pre	0.717864	-0.0509876	0.13354	-0.365431	-0.0509876	Cancer Trained * Pre down vs Cancer Untrained * Pre	-0.00219105	Cancer Trained * Pre down vs Cancer Untrained * Pre	0.41861	0.103582	0.676384	0.822425	0.103582	Cancer Trained * Pre up vs Healthy Aged-matched Trained * Pre	0.00301423	Cancer Trained * Pre up vs Healthy Aged-matched Trained * Pre	0.0531499	-0.267012	4.11999	-2.02978	-0.267012	Cancer Trained * Post down vs Cancer Untrained * Post	-0.00739808	Cancer Trained * Post down vs Cancer Untrained * Post	0.161353	-0.181779	2.08309	-1.44329	-0.181779	Cancer Trained * Post down vs Healthy Aged-matched Trained * Post	-0.00466215	Cancer Trained * Post down vs Healthy Aged-matched Trained * Post	3.55387	0.768737	1.08155	1
234872	cg27123762	ENTPD1	0.0145358	10		ENST00000481316.1;ENST00000488566.1	TSS1500;5'UTR	ENTPD1;ENTPD1						NM_001098175	Body	ENTPD1	0.00080719	0.316705	14.5108	3.8093	0.316705	Cancer Trained * Post up vs Cancer Trained * Pre	0.0150918	Cancer Trained * Post up vs Cancer Trained * Pre	0.436691	0.0599932	0.624836	0.790465	0.0599932	Healthy Aged-matched Trained * Post up vs Healthy Aged-matched Trained * Pre	0.002887	Healthy Aged-matched Trained * Post up vs Healthy Aged-matched Trained * Pre	0.24328	0.105384	1.42816	1.19505	0.105384	Cancer Untrained * Post up vs Cancer Untrained * Pre	0.00487619	Cancer Untrained * Post up vs Cancer Untrained * Pre	0.700001	-0.034372	0.151928	-0.389779	-0.034372	Cancer Trained * Pre down vs Cancer Untrained * Pre	-0.00236246	Cancer Trained * Pre down vs Cancer Untrained * Pre	0.195391	-0.105902	1.77	-1.33041	-0.105902	Cancer Trained * Pre down vs Healthy Aged-matched Trained * Pre	-0.00563605	Cancer Trained * Pre down vs Healthy Aged-matched Trained * Pre	0.0433464	0.17695	4.5298	2.12833	0.17695	Cancer Trained * Post up vs Cancer Untrained * Post	0.00785319	Cancer Trained * Post up vs Cancer Untrained * Post	0.0697698	0.15081	3.58948	1.89459	0.15081	Cancer Trained * Post up vs Healthy Aged-matched Trained * Post	0.00656879	Cancer Trained * Post up vs Healthy Aged-matched Trained * Post	3.55369	0.307051	0.432016	1
93203	cg17984954	MINK1	0.0145417	17		ENST00000453408.3;ENST00000355280.6;ENST00000355280.6;ENST00000572330.1;ENST00000347992	TSS200;5'UTR;1stExon;1stExon;5'UTR;1stExon;5'UTR;1stExon;TSS200;5'UTR	MINK1;MINK1;MINK1;MINK1;MINK1;MINK1;MINK1;MINK1;MINK1;MINK1		Promoter_Associated	17:4735491-4737733	Island	chr17:4736432-4737100	NM_015716;NM_153827;NM_170663;NM_001024937;NM_015716;NM_153827;NM_170663;NM_001024937	5'UTR;5'UTR;5'UTR;5'UTR;1stExon;1stExon;1stExon;1stExon	MINK1;MINK1;MINK1;MINK1;MINK1;MINK1;MINK1;MINK1	0.00990187	-0.348332	7.79328	-2.79164	-0.348332	Cancer Trained * Post down vs Cancer Trained * Pre	-0.00330437	Cancer Trained * Post down vs Cancer Trained * Pre	0.76849	-0.0338946	0.0885477	-0.29757	-0.0338946	Healthy Aged-matched Trained * Post down vs Healthy Aged-matched Trained * Pre	-0.000271366	Healthy Aged-matched Trained * Post down vs Healthy Aged-matched Trained * Pre	0.381704	-0.117849	0.792933	-0.890468	-0.117849	Cancer Untrained * Post down vs Cancer Untrained * Pre	-0.00121198	Cancer Untrained * Post down vs Cancer Untrained * Pre	0.434995	0.105007	0.629528	0.793428	0.105007	Cancer Trained * Pre up vs Cancer Untrained * Pre	0.00102891	Cancer Trained * Pre up vs Cancer Untrained * Pre	0.00433021	0.374807	9.84327	3.1374	0.374807	Cancer Trained * Pre up vs Healthy Aged-matched Trained * Pre	0.00355877	Cancer Trained * Pre up vs Healthy Aged-matched Trained * Pre	0.324241	-0.125476	1.01124	-1.0056	-0.125476	Cancer Trained * Post down vs Cancer Untrained * Post	-0.00106347	Cancer Trained * Post down vs Cancer Untrained * Post	0.617745	0.0603703	0.25537	0.505342	0.0603703	Cancer Trained * Post up vs Healthy Aged-matched Trained * Post	0.000525769	Cancer Trained * Post up vs Healthy Aged-matched Trained * Post	3.55337	0.691538	0.973073	1
63983	cg21944027	C11orf17	0.014543	11		ENST00000529876.1;ENST00000525005.1;ENST00000524577.1;ENST00000530281.1;ENST00000396648	TSS1500;TSS1500;TSS1500;TSS1500;TSS1500;TSS1500;TSS1500;TSS1500;TSS200;TSS200;TSS200;TS	AKIP1;AKIP1;AKIP1;AKIP1;AKIP1;AKIP1;AKIP1;ST5;AKIP1;AKIP1;ST5;AKIP1		Promoter_Associated	11:8932242-8933546	N_Shore	chr11:8932573-8933294	NM_182901;NM_005418;NM_020642	TSS1500;TSS200;TSS200	C11orf17;ST5;C11orf17	0.0009325	-0.301544	14.0823	-3.75264	-0.301544	Cancer Trained * Post down vs Cancer Trained * Pre	-0.00628093	Cancer Trained * Post down vs Cancer Trained * Pre	0.31862	-0.0746442	1.03549	-1.01759	-0.0746442	Healthy Aged-matched Trained * Post down vs Healthy Aged-matched Trained * Pre	-0.00150381	Healthy Aged-matched Trained * Post down vs Healthy Aged-matched Trained * Pre	0.229613	-0.104956	1.51647	-1.23145	-0.104956	Cancer Untrained * Post down vs Cancer Untrained * Pre	-0.00222207	Cancer Untrained * Post down vs Cancer Untrained * Pre	0.600992	0.0451462	0.280583	0.529701	0.0451462	Cancer Trained * Pre up vs Cancer Untrained * Pre	0.00098898	Cancer Trained * Pre up vs Cancer Untrained * Pre	0.121473	0.123333	2.56993	1.6031	0.123333	Cancer Trained * Pre up vs Healthy Aged-matched Trained * Pre	0.00269295	Cancer Trained * Pre up vs Healthy Aged-matched Trained * Pre	0.0711538	-0.151442	3.55192	-1.88465	-0.151442	Cancer Trained * Post down vs Cancer Untrained * Post	-0.00306988	Cancer Trained * Post down vs Cancer Untrained * Post	0.190329	-0.103567	1.81217	-1.34617	-0.103567	Cancer Trained * Post down vs Healthy Aged-matched Trained * Post	-0.00208417	Cancer Trained * Post down vs Healthy Aged-matched Trained * Post	3.5533	0.286794	0.403561	1
317404	cg11274568		0.0145433	22								Island	chr22:48605157-48605507				0.00285676	0.289257	10.935	3.3068	0.289257	Cancer Trained * Post up vs Cancer Trained * Pre	0.0332238	Cancer Trained * Post up vs Cancer Trained * Pre	0.719301	-0.0290246	0.132119	-0.363481	-0.0290246	Healthy Aged-matched Trained * Post down vs Healthy Aged-matched Trained * Pre	-0.00321642	Healthy Aged-matched Trained * Post down vs Healthy Aged-matched Trained * Pre	0.223881	0.115715	1.55551	1.2472	0.115715	Cancer Untrained * Post up vs Cancer Untrained * Pre	0.0133208	Cancer Untrained * Post up vs Cancer Untrained * Pre	0.305954	-0.0969686	1.09234	-1.04515	-0.0969686	Cancer Trained * Pre down vs Cancer Untrained * Pre	-0.0121153	Cancer Trained * Pre down vs Cancer Untrained * Pre	0.53933	-0.0521235	0.387352	-0.622376	-0.0521235	Cancer Trained * Pre down vs Healthy Aged-matched Trained * Pre	-0.0062918	Cancer Trained * Pre down vs Healthy Aged-matched Trained * Pre	0.389692	0.0765736	0.766316	0.875395	0.0765736	Cancer Trained * Post up vs Cancer Untrained * Post	0.00778763	Cancer Trained * Post up vs Cancer Untrained * Post	0.00392127	0.266158	10.0999	3.17803	0.266158	Cancer Trained * Post up vs Healthy Aged-matched Trained * Post	0.0301484	Cancer Trained * Post up vs Healthy Aged-matched Trained * Post	3.55328	0.339852	0.478223	1
208663	cg13626830	RASGRF2	0.0145445	5										NM_006909	Body	RASGRF2	0.000719111	0.362865	14.8577	3.85457	0.362865	Cancer Trained * Post up vs Cancer Trained * Pre	0.017731	Cancer Trained * Post up vs Cancer Trained * Pre	0.885479	0.0125043	0.0211719	0.145505	0.0125043	Healthy Aged-matched Trained * Post up vs Healthy Aged-matched Trained * Pre	0.000522782	Healthy Aged-matched Trained * Post up vs Healthy Aged-matched Trained * Pre	0.830641	0.0215804	0.0467119	0.216129	0.0215804	Cancer Untrained * Post up vs Cancer Untrained * Pre	0.000999361	Cancer Untrained * Post up vs Cancer Untrained * Pre	0.360313	-0.0930474	0.868396	-0.931877	-0.0930474	Cancer Trained * Pre down vs Cancer Untrained * Pre	-0.00542453	Cancer Trained * Pre down vs Cancer Untrained * Pre	0.0293894	-0.208258	5.33892	-2.31061	-0.208258	Cancer Trained * Pre down vs Healthy Aged-matched Trained * Pre	-0.0109759	Cancer Trained * Pre down vs Healthy Aged-matched Trained * Pre	0.0141759	0.248237	6.95337	2.63693	0.248237	Cancer Trained * Post up vs Cancer Untrained * Post	0.0113071	Cancer Trained * Post up vs Cancer Untrained * Post	0.127454	0.142103	2.48574	1.57662	0.142103	Cancer Trained * Post up vs Healthy Aged-matched Trained * Post	0.00623229	Cancer Trained * Post up vs Healthy Aged-matched Trained * Post	3.55322	0.393614	0.553883	1
656926	cg16906733		0.0145487	19								N_Shelf	chr19:9945505-9946389				0.00425076	0.374963	9.89099	3.14499	0.374963	Cancer Trained * Post up vs Cancer Trained * Pre	0.0377591	Cancer Trained * Post up vs Cancer Trained * Pre	0.0273321	0.255108	5.49404	2.34394	0.255108	Healthy Aged-matched Trained * Post up vs Healthy Aged-matched Trained * Pre	0.0243439	Healthy Aged-matched Trained * Post up vs Healthy Aged-matched Trained * Pre	0.461525	-0.0945719	0.559286	-0.747854	-0.0945719	Cancer Untrained * Post down vs Cancer Untrained * Pre	-0.00969878	Cancer Untrained * Post down vs Cancer Untrained * Pre	0.0245084	-0.302692	5.72945	-2.39363	-0.302692	Cancer Trained * Pre down vs Cancer Untrained * Pre	-0.0314546	Cancer Trained * Pre down vs Cancer Untrained * Pre	0.151743	-0.168779	2.18619	-1.47858	-0.168779	Cancer Trained * Pre down vs Healthy Aged-matched Trained * Pre	-0.0178885	Cancer Trained * Pre down vs Healthy Aged-matched Trained * Pre	0.173982	0.166843	1.95829	1.39939	0.166843	Cancer Trained * Post up vs Cancer Untrained * Post	0.0160033	Cancer Trained * Post up vs Cancer Untrained * Post	0.671889	-0.0489238	0.183693	-0.428594	-0.0489238	Cancer Trained * Post down vs Healthy Aged-matched Trained * Post	-0.00447319	Cancer Trained * Post down vs Healthy Aged-matched Trained * Post	3.55298	0.631307	0.888418	1
784952	cg23116986	OSBPL10-AS1	0.0145492	3		ENST00000490009.1;ENST00000455961.1;ENST00000458127.1;ENST00000479396.1;ENST00000428872	3'UTR;TSS1500;TSS1500;TSS1500;TSS1500;TSS1500;1stExon;3'UTR;3'UTR	OSBPL10;OSBPL10-AS1;OSBPL10-AS1;OSBPL10;OSBPL10-AS1;OSBPL10-AS1;OSBPL10;OSBPL10;OSBPL10						NR_049771;NM_001174060;NM_017784	TSS1500;Body;Body	OSBPL10-AS1;OSBPL10;OSBPL10	0.002026	0.333584	11.8682	3.44502	0.333584	Cancer Trained * Post up vs Cancer Trained * Pre	0.0118449	Cancer Trained * Post up vs Cancer Trained * Pre	0.66801	0.0383631	0.188358	0.434002	0.0383631	Healthy Aged-matched Trained * Post up vs Healthy Aged-matched Trained * Pre	0.00140464	Healthy Aged-matched Trained * Post up vs Healthy Aged-matched Trained * Pre	0.336567	0.100631	0.96003	0.979811	0.100631	Cancer Untrained * Post up vs Cancer Untrained * Pre	0.00380465	Cancer Untrained * Post up vs Cancer Untrained * Pre	0.99541	0.000596738	3.3759e-05	0.00581025	0.000596738	Cancer Trained * Pre up vs Cancer Untrained * Pre	-9.1669e-05	Cancer Trained * Pre down vs Cancer Untrained * Pre	0.064599	-0.179234	3.73769	-1.93331	-0.179234	Cancer Trained * Pre down vs Healthy Aged-matched Trained * Pre	-0.00673735	Cancer Trained * Pre down vs Healthy Aged-matched Trained * Pre	0.0235373	0.233549	5.81744	2.41194	0.233549	Cancer Trained * Post up vs Cancer Untrained * Post	0.00794854	Cancer Trained * Post up vs Cancer Untrained * Post	0.222482	0.115987	1.56523	1.25109	0.115987	Cancer Trained * Post up vs Healthy Aged-matched Trained * Post	0.00370287	Cancer Trained * Post up vs Healthy Aged-matched Trained * Post	3.55296	0.416414	0.586011	1
604090	cg22006288	SPEF2	0.0145494	5		ENST00000506526.1;ENST00000510433.1	TSS1500;3'UTR	SPEF2;CTD-2113L7.1						NM_024867	Body	SPEF2	0.00292285	0.264147	10.8738	3.29755	0.264147	Cancer Trained * Post up vs Cancer Trained * Pre	0.0118301	Cancer Trained * Post up vs Cancer Trained * Pre	0.0271168	0.171664	5.51101	2.34756	0.171664	Healthy Aged-matched Trained * Post up vs Healthy Aged-matched Trained * Pre	0.00740289	Healthy Aged-matched Trained * Post up vs Healthy Aged-matched Trained * Pre	0.6021	0.0448673	0.278868	0.52808	0.0448673	Cancer Untrained * Post up vs Cancer Untrained * Pre	0.00176677	Cancer Untrained * Post up vs Cancer Untrained * Pre	0.27334	-0.0951624	1.2545	-1.12004	-0.0951624	Cancer Trained * Pre down vs Cancer Untrained * Pre	-0.00457598	Cancer Trained * Pre down vs Cancer Untrained * Pre	0.25883	-0.0886157	1.33507	-1.15545	-0.0886157	Cancer Trained * Pre down vs Healthy Aged-matched Trained * Pre	-0.0043128	Cancer Trained * Pre down vs Healthy Aged-matched Trained * Pre	0.133841	0.124117	2.4008	1.54945	0.124117	Cancer Trained * Post up vs Cancer Untrained * Post	0.00548736	Cancer Trained * Post up vs Cancer Untrained * Post	0.960185	0.00386719	0.00254256	0.0504238	0.00386719	Cancer Trained * Post up vs Healthy Aged-matched Trained * Post	0.000114425	Cancer Trained * Post up vs Healthy Aged-matched Trained * Post	3.55295	0.284975	0.40104	1
531641	cg19220838	PRR22	0.0145542	19		ENST00000419421.2;ENST00000390672.2	TSS200;TSS1500	PRR22;PRR22				N_Shore	chr19:5785399-5785819	NM_153359;NM_001134316	TSS1500;TSS200	PRR22;PRR22	0.000892622	0.424152	14.2115	3.76982	0.424152	Cancer Trained * Post up vs Cancer Trained * Pre	0.0401164	Cancer Trained * Post up vs Cancer Trained * Pre	0.119075	0.165776	2.60508	1.61403	0.165776	Healthy Aged-matched Trained * Post up vs Healthy Aged-matched Trained * Pre	0.0156376	Healthy Aged-matched Trained * Post up vs Healthy Aged-matched Trained * Pre	0.625551	0.0589645	0.244132	0.494097	0.0589645	Cancer Untrained * Post up vs Cancer Untrained * Pre	0.00613466	Cancer Untrained * Post up vs Cancer Untrained * Pre	0.346571	-0.114486	0.920346	-0.959347	-0.114486	Cancer Trained * Pre down vs Cancer Untrained * Pre	-0.0117662	Cancer Trained * Pre down vs Cancer Untrained * Pre	0.290712	-0.116276	1.16511	-1.0794	-0.116276	Cancer Trained * Pre down vs Healthy Aged-matched Trained * Pre	-0.0121129	Cancer Trained * Pre down vs Healthy Aged-matched Trained * Pre	0.0350963	0.250701	4.9649	2.2282	0.250701	Cancer Trained * Post up vs Cancer Untrained * Post	0.0222155	Cancer Trained * Post up vs Cancer Untrained * Post	0.199082	0.1421	1.7401	1.31913	0.1421	Cancer Trained * Post up vs Healthy Aged-matched Trained * Post	0.0123658	Cancer Trained * Post up vs Healthy Aged-matched Trained * Post	3.55269	0.562174	0.791195	1
205458	cg22510079	PSMB8	0.0145629	6		ENST00000490613.1;ENST00000484003.1;ENST00000490613.1	3'UTR;3'UTR;1stExon	PSMB8;PSMB8;PSMB8				N_Shelf	chr6:32811494-32811839	NM_004159;NM_148919	Body;Body	PSMB8;PSMB8	0.00635573	0.411457	8.87231	2.97864	0.411457	Cancer Trained * Post up vs Cancer Trained * Pre	0.0206085	Cancer Trained * Post up vs Cancer Trained * Pre	0.189637	0.170027	1.81804	1.34835	0.170027	Healthy Aged-matched Trained * Post up vs Healthy Aged-matched Trained * Pre	0.00813213	Healthy Aged-matched Trained * Post up vs Healthy Aged-matched Trained * Pre	0.724844	-0.0521561	0.12672	-0.355978	-0.0521561	Cancer Untrained * Post down vs Cancer Untrained * Pre	-0.00396252	Cancer Untrained * Post down vs Cancer Untrained * Pre	0.184212	-0.200088	1.86499	-1.36565	-0.200088	Cancer Trained * Pre down vs Cancer Untrained * Pre	-0.0108674	Cancer Trained * Pre down vs Cancer Untrained * Pre	0.0252763	-0.314716	5.66256	-2.37961	-0.314716	Cancer Trained * Pre down vs Healthy Aged-matched Trained * Pre	-0.0158578	Cancer Trained * Pre down vs Healthy Aged-matched Trained * Pre	0.0679767	0.263525	3.63942	1.90773	0.263525	Cancer Trained * Post up vs Cancer Untrained * Post	0.0137036	Cancer Trained * Post up vs Cancer Untrained * Post	0.584418	-0.0732854	0.307051	-0.554122	-0.0732854	Cancer Trained * Post down vs Healthy Aged-matched Trained * Post	-0.0033814	Cancer Trained * Post down vs Healthy Aged-matched Trained * Post	3.55221	0.847268	1.19259	1
428562	cg03054605	ST3GAL3	0.0145638	1		ENST00000484868.1	5'UTR	ST3GAL3						NR_073019;NR_073017;NR_073018;NR_073023;NR_073016;NR_073020;NR_073021;NM_001270465;NM_0	Body;Body;Body;Body;Body;Body;Body;Body;Body;Body;Body;Body;Body;Body;Body;Body;Body;Bo	ST3GAL3;ST3GAL3;ST3GAL3;ST3GAL3;ST3GAL3;ST3GAL3;ST3GAL3;ST3GAL3;ST3GAL3;ST3GAL3;ST3GAL3	0.00537653	0.26326	9.29141	3.04818	0.26326	Cancer Trained * Post up vs Cancer Trained * Pre	0.0178744	Cancer Trained * Post up vs Cancer Trained * Pre	0.588477	0.0432137	0.300425	0.54811	0.0432137	Healthy Aged-matched Trained * Post up vs Healthy Aged-matched Trained * Pre	0.00321057	Healthy Aged-matched Trained * Post up vs Healthy Aged-matched Trained * Pre	0.404199	0.0777292	0.719991	0.848523	0.0777292	Cancer Untrained * Post up vs Cancer Untrained * Pre	0.00515886	Cancer Untrained * Post up vs Cancer Untrained * Pre	0.785025	-0.025258	0.076025	-0.275726	-0.025258	Cancer Trained * Pre down vs Cancer Untrained * Pre	-0.00193483	Cancer Trained * Pre down vs Cancer Untrained * Pre	0.0187744	-0.207822	6.31657	-2.51328	-0.207822	Cancer Trained * Pre down vs Healthy Aged-matched Trained * Pre	-0.0139266	Cancer Trained * Pre down vs Healthy Aged-matched Trained * Pre	0.0753182	0.160273	3.44375	1.85573	0.160273	Cancer Trained * Post up vs Cancer Untrained * Post	0.0107807	Cancer Trained * Post up vs Cancer Untrained * Post	0.883656	0.0122247	0.0218564	0.147839	0.0122247	Cancer Trained * Post up vs Healthy Aged-matched Trained * Post	0.000737222	Cancer Trained * Post up vs Healthy Aged-matched Trained * Post	3.55216	0.331201	0.466196	1
408370	cg20563468		0.0145665	14		ENST00000551395.1;ENST00000546560.1;ENST00000549487.1	3'UTR;3'UTR;3'UTR	RP11-966I7.1;RP11-966I7.1;RP11-966I7.1									0.00418056	-0.456218	9.93399	-3.15182	-0.456218	Cancer Trained * Post down vs Cancer Trained * Pre	-0.0608517	Cancer Trained * Post down vs Cancer Trained * Pre	0.0712489	-0.248941	3.54937	-1.88398	-0.248941	Healthy Aged-matched Trained * Post down vs Healthy Aged-matched Trained * Pre	-0.0322547	Healthy Aged-matched Trained * Post down vs Healthy Aged-matched Trained * Pre	0.0860765	0.274348	3.19323	1.78696	0.274348	Cancer Untrained * Post up vs Cancer Untrained * Pre	0.0352794	Cancer Untrained * Post up vs Cancer Untrained * Pre	0.0410399	0.33076	4.64144	2.1544	0.33076	Cancer Trained * Pre up vs Cancer Untrained * Pre	0.04299	Cancer Trained * Pre up vs Cancer Untrained * Pre	0.264156	0.158304	1.30483	1.14229	0.158304	Cancer Trained * Pre up vs Healthy Aged-matched Trained * Pre	0.0223689	Cancer Trained * Pre up vs Healthy Aged-matched Trained * Pre	0.0106105	-0.399806	7.62916	-2.76209	-0.399806	Cancer Trained * Post down vs Cancer Untrained * Post	-0.0531412	Cancer Trained * Post down vs Cancer Untrained * Post	0.726768	-0.0489729	0.124876	-0.353378	-0.0489729	Cancer Trained * Post down vs Healthy Aged-matched Trained * Post	-0.00622811	Cancer Trained * Post down vs Healthy Aged-matched Trained * Post	3.55201	0.930263	1.30949	1
518639	cg13831575	FBN1	0.0145671	15		ENST00000389087.3	5'UTR	FBN1						NM_000138	Body	FBN1	0.00708316	-0.371868	8.60437	-2.93332	-0.371868	Cancer Trained * Post down vs Cancer Trained * Pre	-0.0358201	Cancer Trained * Post down vs Cancer Trained * Pre	0.802433	0.0292646	0.0639453	0.252874	0.0292646	Healthy Aged-matched Trained * Post up vs Healthy Aged-matched Trained * Pre	0.00236303	Healthy Aged-matched Trained * Post up vs Healthy Aged-matched Trained * Pre	0.802007	-0.0340774	0.0642275	-0.253432	-0.0340774	Cancer Untrained * Post down vs Cancer Untrained * Pre	-0.00284525	Cancer Untrained * Post down vs Cancer Untrained * Pre	0.0322227	0.304969	5.144	2.26804	0.304969	Cancer Trained * Pre up vs Cancer Untrained * Pre	0.0290858	Cancer Trained * Pre up vs Cancer Untrained * Pre	0.550708	0.0734187	0.365884	0.604883	0.0734187	Cancer Trained * Pre up vs Healthy Aged-matched Trained * Pre	0.00743939	Cancer Trained * Pre up vs Healthy Aged-matched Trained * Pre	0.797835	-0.0328212	0.067027	-0.258896	-0.0328212	Cancer Trained * Post down vs Cancer Untrained * Post	-0.00388907	Cancer Trained * Post down vs Cancer Untrained * Post	0.0122589	-0.327714	7.28987	-2.69998	-0.327714	Cancer Trained * Post down vs Healthy Aged-matched Trained * Post	-0.0307438	Cancer Trained * Post down vs Healthy Aged-matched Trained * Post	3.55198	0.713574	1.00447	1
21203	cg16596598	LRCH1	0.0145793	13		ENST00000389797.3;ENST00000389798.3	3'UTR;3'UTR	LRCH1;LRCH1						NM_015116;NM_001164213;NM_001164211	3'UTR;Body;3'UTR	LRCH1;LRCH1;LRCH1	0.00722739	0.231239	8.55482	2.92486	0.231239	Cancer Trained * Post up vs Cancer Trained * Pre	0.00658437	Cancer Trained * Post up vs Cancer Trained * Pre	0.0397525	0.156578	4.70685	2.16953	0.156578	Healthy Aged-matched Trained * Post up vs Healthy Aged-matched Trained * Pre	0.0041878	Healthy Aged-matched Trained * Post up vs Healthy Aged-matched Trained * Pre	0.773527	0.0243937	0.0846235	0.290901	0.0243937	Cancer Untrained * Post up vs Cancer Untrained * Pre	0.000731158	Cancer Untrained * Post up vs Cancer Untrained * Pre	0.651803	-0.0383001	0.20861	-0.456738	-0.0383001	Cancer Trained * Pre down vs Cancer Untrained * Pre	-0.0012553	Cancer Trained * Pre down vs Cancer Untrained * Pre	0.249252	-0.0892908	1.39152	-1.17963	-0.0892908	Cancer Trained * Pre down vs Healthy Aged-matched Trained * Pre	-0.00277879	Cancer Trained * Pre down vs Healthy Aged-matched Trained * Pre	0.0430266	0.168545	4.54488	2.13187	0.168545	Cancer Trained * Post up vs Cancer Untrained * Post	0.00459791	Cancer Trained * Post up vs Cancer Untrained * Post	0.848307	-0.0146296	0.0373543	-0.193273	-0.0146296	Cancer Trained * Post down vs Healthy Aged-matched Trained * Post	-0.000382225	Cancer Trained * Post down vs Healthy Aged-matched Trained * Post	3.55131	0.277467	0.390654	1
234470	cg11393040		0.0145798	1	RDMR					Unclassified_Cell_type_specific	1:47907029-47907237	S_Shore	chr1:47902793-47905518				0.00678091	0.38385	8.71186	2.95159	0.38385	Cancer Trained * Post up vs Cancer Trained * Pre	0.0180924	Cancer Trained * Post up vs Cancer Trained * Pre	0.540452	0.0736812	0.385197	0.620643	0.0736812	Healthy Aged-matched Trained * Post up vs Healthy Aged-matched Trained * Pre	0.00288809	Healthy Aged-matched Trained * Post up vs Healthy Aged-matched Trained * Pre	0.938943	0.0106725	0.00598644	0.0773721	0.0106725	Cancer Untrained * Post up vs Cancer Untrained * Pre	0.000300512	Cancer Untrained * Post up vs Cancer Untrained * Pre	0.0673515	-0.263788	3.65719	-1.91238	-0.263788	Cancer Trained * Pre down vs Cancer Untrained * Pre	-0.0134298	Cancer Trained * Pre down vs Cancer Untrained * Pre	0.00319721	-0.406058	10.6354	-3.26119	-0.406058	Cancer Trained * Pre down vs Healthy Aged-matched Trained * Pre	-0.0195084	Cancer Trained * Pre down vs Healthy Aged-matched Trained * Pre	0.408244	0.109389	0.707515	0.841139	0.109389	Cancer Trained * Post up vs Cancer Untrained * Post	0.00436207	Cancer Trained * Post up vs Cancer Untrained * Post	0.448446	-0.0958891	0.593083	-0.770119	-0.0958891	Cancer Trained * Post down vs Healthy Aged-matched Trained * Post	-0.00430405	Cancer Trained * Post down vs Healthy Aged-matched Trained * Post	3.55129	0.750772	1.05704	1
247823	cg00720723	NOP58	0.0145814	2		ENST00000264279.5;ENST00000264279.5;ENST00000426814.1;ENST00000426814.1;ENST00000492740	5'UTR;1stExon;5'UTR;1stExon;1stExon;5'UTR;1stExon;5'UTR;5'UTR;5'UTR	NOP58;NOP58;NOP58;NOP58;NOP58;NOP58;NOP58;NOP58;NOP58;NOP58		Promoter_Associated	2:203130183-203131013	Island	chr2:203130313-203130760	NM_015934;NM_015934	1stExon;5'UTR	NOP58;NOP58	0.00676952	-0.352916	8.71602	-2.95229	-0.352916	Cancer Trained * Post down vs Cancer Trained * Pre	-0.0114189	Cancer Trained * Post down vs Cancer Trained * Pre	0.340885	-0.105952	0.942703	-0.970929	-0.105952	Healthy Aged-matched Trained * Post down vs Healthy Aged-matched Trained * Pre	-0.00297322	Healthy Aged-matched Trained * Post down vs Healthy Aged-matched Trained * Pre	0.604148	-0.0665765	0.275718	-0.525088	-0.0665765	Cancer Untrained * Post down vs Cancer Untrained * Pre	-0.00164276	Cancer Untrained * Post down vs Cancer Untrained * Pre	0.485391	0.0897897	0.501505	0.70817	0.0897897	Cancer Trained * Pre up vs Cancer Untrained * Pre	0.00364113	Cancer Trained * Pre up vs Cancer Untrained * Pre	0.0176638	0.290741	6.45323	2.54032	0.290741	Cancer Trained * Pre up vs Healthy Aged-matched Trained * Pre	0.00960285	Cancer Trained * Pre up vs Healthy Aged-matched Trained * Pre	0.112649	-0.19655	2.70347	-1.64422	-0.19655	Cancer Trained * Post down vs Cancer Untrained * Post	-0.00613496	Cancer Trained * Post down vs Cancer Untrained * Post	0.705325	0.0437771	0.146304	0.382498	0.0437771	Cancer Trained * Post up vs Healthy Aged-matched Trained * Post	0.00115722	Cancer Trained * Post up vs Healthy Aged-matched Trained * Post	3.5512	0.634323	0.89311	1
209614	cg15630287	SYCP3	0.0145851	12		ENST00000478139.1;ENST00000546873.1	3'UTR;3'UTR	SYCP3;CHPT1						NM_001177949;NM_001177948;NM_153694	Body;Body;Body	SYCP3;SYCP3;SYCP3	0.0022037	0.34587	11.6372	3.41133	0.34587	Cancer Trained * Post up vs Cancer Trained * Pre	0.0219293	Cancer Trained * Post up vs Cancer Trained * Pre	0.379269	0.0828461	0.801212	0.895105	0.0828461	Healthy Aged-matched Trained * Post up vs Healthy Aged-matched Trained * Pre	0.00533852	Healthy Aged-matched Trained * Post up vs Healthy Aged-matched Trained * Pre	0.0814115	0.195271	3.29719	1.81582	0.195271	Cancer Untrained * Post up vs Cancer Untrained * Pre	0.0119741	Cancer Untrained * Post up vs Cancer Untrained * Pre	0.737853	0.0363961	0.114546	0.338447	0.0363961	Cancer Trained * Pre up vs Cancer Untrained * Pre	0.0026417	Cancer Trained * Pre up vs Cancer Untrained * Pre	0.533807	-0.0612466	0.398083	-0.630939	-0.0612466	Cancer Trained * Pre down vs Healthy Aged-matched Trained * Pre	-0.00417572	Cancer Trained * Pre down vs Healthy Aged-matched Trained * Pre	0.0770151	0.186996	3.40161	1.84435	0.186996	Cancer Trained * Post up vs Cancer Untrained * Post	0.0125969	Cancer Trained * Post up vs Cancer Untrained * Post	0.0480674	0.201777	4.32072	2.07863	0.201777	Cancer Trained * Post up vs Healthy Aged-matched Trained * Post	0.012415	Cancer Trained * Post up vs Healthy Aged-matched Trained * Post	3.551	0.456287	0.642477	1
251801	cg13645981	PRKX	0.0145897	X										NM_005044	Body	PRKX	0.00694947	0.303861	8.65128	2.94131	0.303861	Cancer Trained * Post up vs Cancer Trained * Pre	0.00946531	Cancer Trained * Post up vs Cancer Trained * Pre	0.0139413	0.249366	6.99178	2.6442	0.249366	Healthy Aged-matched Trained * Post up vs Healthy Aged-matched Trained * Pre	0.00783517	Healthy Aged-matched Trained * Post up vs Healthy Aged-matched Trained * Pre	0.561201	-0.0645304	0.346823	-0.588917	-0.0645304	Cancer Untrained * Post down vs Cancer Untrained * Pre	-0.00224249	Cancer Untrained * Post down vs Cancer Untrained * Pre	0.424899	-0.0888886	0.658069	-0.811214	-0.0888886	Cancer Trained * Pre down vs Cancer Untrained * Pre	-0.00305654	Cancer Trained * Pre down vs Cancer Untrained * Pre	0.767138	0.02961	0.0896184	0.299363	0.02961	Cancer Trained * Pre up vs Healthy Aged-matched Trained * Pre	0.000973862	Cancer Trained * Pre up vs Healthy Aged-matched Trained * Pre	0.0121024	0.279502	7.31986	2.70552	0.279502	Cancer Trained * Post up vs Cancer Untrained * Post	0.00865126	Cancer Trained * Post up vs Cancer Untrained * Post	0.403221	0.0841046	0.723035	0.850315	0.0841046	Cancer Trained * Post up vs Healthy Aged-matched Trained * Post	0.00260401	Cancer Trained * Post up vs Healthy Aged-matched Trained * Post	3.55075	0.473694	0.667034	1
259553	cg27044202	TRIM66	0.0145964	11		ENST00000299550.6;ENST00000531498.1;ENST00000402157.2	TSS1500;3'UTR;5'UTR	TRIM66;TRIM66;TRIM66						NM_014818	TSS1500	TRIM66	0.00516893	0.410901	9.39099	3.06447	0.410901	Cancer Trained * Post up vs Cancer Trained * Pre	0.0186698	Cancer Trained * Post up vs Cancer Trained * Pre	0.83706	-0.0254367	0.0431857	-0.207812	-0.0254367	Healthy Aged-matched Trained * Post down vs Healthy Aged-matched Trained * Pre	-0.000812789	Healthy Aged-matched Trained * Post down vs Healthy Aged-matched Trained * Pre	0.721575	-0.0512559	0.129889	-0.360401	-0.0512559	Cancer Untrained * Post down vs Cancer Untrained * Pre	-0.00178753	Cancer Untrained * Post down vs Cancer Untrained * Pre	0.15339	-0.209404	2.16798	-1.47241	-0.209404	Cancer Trained * Pre down vs Cancer Untrained * Pre	-0.00928608	Cancer Trained * Pre down vs Cancer Untrained * Pre	0.00260107	-0.429378	11.1868	-3.34466	-0.429378	Cancer Trained * Pre down vs Healthy Aged-matched Trained * Pre	-0.0195939	Cancer Trained * Pre down vs Healthy Aged-matched Trained * Pre	0.0711036	0.252753	3.55327	1.88501	0.252753	Cancer Trained * Post up vs Cancer Untrained * Post	0.0111712	Cancer Trained * Post up vs Cancer Untrained * Post	0.957194	0.00696007	0.00293936	0.0542159	0.00696007	Cancer Trained * Post up vs Healthy Aged-matched Trained * Post	-0.000111268	Cancer Trained * Post down vs Healthy Aged-matched Trained * Post	3.55038	0.7979	1.12368	1
88646	cg16899920	TDRD10	0.0145965	1	DMR	ENST00000304760.2;ENST00000368480.3;ENST00000368482.4;ENST00000304760.2	1stExon;TSS1500;TSS200;5'UTR	SHE;TDRD10;TDRD10;SHE		Unclassified_Cell_type_specific	1:154473951-154475488	Island	chr1:154474107-154475699	NM_182499;NM_001010846;NM_001098475;NM_001010846	TSS200;5'UTR;TSS200;1stExon	TDRD10;SHE;TDRD10;SHE	0.00131892	-0.422797	13.0745	-3.61586	-0.422797	Cancer Trained * Post down vs Cancer Trained * Pre	-0.00521786	Cancer Trained * Post down vs Cancer Trained * Pre	0.123213	-0.170282	2.54494	-1.59529	-0.170282	Healthy Aged-matched Trained * Post down vs Healthy Aged-matched Trained * Pre	-0.00184843	Healthy Aged-matched Trained * Post down vs Healthy Aged-matched Trained * Pre	0.411729	-0.103535	0.696914	-0.834814	-0.103535	Cancer Untrained * Post down vs Cancer Untrained * Pre	-0.00110664	Cancer Untrained * Post down vs Cancer Untrained * Pre	0.0604231	0.243902	3.86755	1.96661	0.243902	Cancer Trained * Pre up vs Cancer Untrained * Pre	0.00331492	Cancer Trained * Pre up vs Cancer Untrained * Pre	0.0763022	0.207008	3.41918	1.8491	0.207008	Cancer Trained * Pre up vs Healthy Aged-matched Trained * Pre	0.00285739	Cancer Trained * Pre up vs Healthy Aged-matched Trained * Pre	0.525118	-0.075361	0.415387	-0.644505	-0.075361	Cancer Trained * Post down vs Cancer Untrained * Post	-0.000796295	Cancer Trained * Post down vs Cancer Untrained * Post	0.687838	-0.0455074	0.165239	-0.406495	-0.0455074	Cancer Trained * Post down vs Healthy Aged-matched Trained * Post	-0.000512042	Cancer Trained * Post down vs Healthy Aged-matched Trained * Post	3.55038	0.606771	0.854516	1
444130	cg06696666	AKR1D1	0.0146027	7		ENST00000432161.1;ENST00000411726.2;ENST00000242375.3;ENST00000438242.1;ENST00000297463	TSS1500;TSS1500;TSS1500;TSS1500;5'UTR;5'UTR	AKR1D1;AKR1D1;AKR1D1;AKR1D1;AKR1D1;AKR1D1						NM_001190907;NM_001190906;NM_005989	TSS1500;TSS1500;TSS1500	AKR1D1;AKR1D1;AKR1D1	0.00819617	0.284631	8.24781	2.8719	0.284631	Cancer Trained * Post up vs Cancer Trained * Pre	0.0213279	Cancer Trained * Post up vs Cancer Trained * Pre	0.776974	0.0259067	0.0819932	0.286344	0.0259067	Healthy Aged-matched Trained * Post up vs Healthy Aged-matched Trained * Pre	0.001723	Healthy Aged-matched Trained * Post up vs Healthy Aged-matched Trained * Pre	0.23989	-0.126559	1.44946	-1.20394	-0.126559	Cancer Untrained * Post down vs Cancer Untrained * Pre	-0.0108393	Cancer Untrained * Post down vs Cancer Untrained * Pre	0.360573	-0.097906	0.867438	-0.931364	-0.097906	Cancer Trained * Pre down vs Cancer Untrained * Pre	-0.00785201	Cancer Trained * Pre down vs Cancer Untrained * Pre	0.0364933	-0.209697	4.88364	-2.2099	-0.209697	Cancer Trained * Pre down vs Healthy Aged-matched Trained * Pre	-0.0159579	Cancer Trained * Pre down vs Healthy Aged-matched Trained * Pre	0.00408789	0.313285	9.99196	3.16101	0.313285	Cancer Trained * Post up vs Cancer Untrained * Post	0.0243152	Cancer Trained * Post up vs Cancer Untrained * Post	0.609916	0.0490282	0.266964	0.516686	0.0490282	Cancer Trained * Post up vs Healthy Aged-matched Trained * Post	0.00364696	Cancer Trained * Post up vs Healthy Aged-matched Trained * Post	3.55004	0.435884	0.613914	1
496380	cg11046864	DIP2C	0.0146065	10		ENST00000451601.1	TSS1500	RP11-809C18.3				S_Shelf	chr10:669070-669336	NM_014974	Body	DIP2C	0.000627244	0.348359	15.2726	3.90801	0.348359	Cancer Trained * Post up vs Cancer Trained * Pre	0.013883	Cancer Trained * Post up vs Cancer Trained * Pre	0.416759	-0.0671934	0.681856	-0.825746	-0.0671934	Healthy Aged-matched Trained * Post down vs Healthy Aged-matched Trained * Pre	-0.00263005	Healthy Aged-matched Trained * Post down vs Healthy Aged-matched Trained * Pre	0.816173	0.0222124	0.0551944	0.234935	0.0222124	Cancer Untrained * Post up vs Cancer Untrained * Pre	0.000703275	Cancer Untrained * Post up vs Cancer Untrained * Pre	0.170686	-0.133368	1.98979	-1.4106	-0.133368	Cancer Trained * Pre down vs Cancer Untrained * Pre	-0.00587603	Cancer Trained * Pre down vs Cancer Untrained * Pre	0.00556728	-0.258913	9.20354	-3.03373	-0.258913	Cancer Trained * Pre down vs Healthy Aged-matched Trained * Pre	-0.0106738	Cancer Trained * Pre down vs Healthy Aged-matched Trained * Pre	0.0403323	0.192779	4.67711	2.16266	0.192779	Cancer Trained * Post up vs Cancer Untrained * Post	0.00730373	Cancer Trained * Post up vs Cancer Untrained * Post	0.0783756	0.156639	3.36858	1.83537	0.156639	Cancer Trained * Post up vs Healthy Aged-matched Trained * Post	0.0058393	Cancer Trained * Post up vs Healthy Aged-matched Trained * Post	3.54983	0.352581	0.496617	1
578123	cg11041022		0.0146099	1													0.00466718	0.364905	9.65094	3.1066	0.364905	Cancer Trained * Post up vs Cancer Trained * Pre	0.0278499	Cancer Trained * Post up vs Cancer Trained * Pre	0.0794664	0.19604	3.34258	1.82827	0.19604	Healthy Aged-matched Trained * Post up vs Healthy Aged-matched Trained * Pre	0.0148172	Healthy Aged-matched Trained * Post up vs Healthy Aged-matched Trained * Pre	0.875611	0.0197031	0.0250108	0.158148	0.0197031	Cancer Untrained * Post up vs Cancer Untrained * Pre	0.00197551	Cancer Untrained * Post up vs Cancer Untrained * Pre	0.775154	-0.0359742	0.0833758	-0.288749	-0.0359742	Cancer Trained * Pre down vs Cancer Untrained * Pre	-0.00314555	Cancer Trained * Pre down vs Cancer Untrained * Pre	0.288455	-0.121973	1.17632	-1.08458	-0.121973	Cancer Trained * Pre down vs Healthy Aged-matched Trained * Pre	-0.0105989	Cancer Trained * Pre down vs Healthy Aged-matched Trained * Pre	0.0143175	0.309228	6.93053	2.63259	0.309228	Cancer Trained * Post up vs Cancer Untrained * Post	0.0227288	Cancer Trained * Post up vs Cancer Untrained * Post	0.680266	0.0468917	0.173856	0.416961	0.0468917	Cancer Trained * Post up vs Healthy Aged-matched Trained * Post	0.0024338	Cancer Trained * Post up vs Healthy Aged-matched Trained * Post	3.54964	0.612189	0.862324	1
667963	cg23887992		0.0146176	5					chr5:108022286-108022286								0.000401567	0.371308	16.6603	4.0817	0.371308	Cancer Trained * Post up vs Cancer Trained * Pre	0.0231473	Cancer Trained * Post up vs Cancer Trained * Pre	0.52417	0.0536453	0.417307	0.645993	0.0536453	Healthy Aged-matched Trained * Post up vs Healthy Aged-matched Trained * Pre	0.00358131	Healthy Aged-matched Trained * Post up vs Healthy Aged-matched Trained * Pre	0.989527	0.00127929	0.000175793	0.0132587	0.00127929	Cancer Untrained * Post up vs Cancer Untrained * Pre	-0.000378728	Cancer Untrained * Post down vs Cancer Untrained * Pre	0.0564416	-0.193003	4.0012	-2.0003	-0.193003	Cancer Trained * Pre down vs Cancer Untrained * Pre	-0.012474	Cancer Trained * Pre down vs Cancer Untrained * Pre	0.0264033	-0.205524	5.56837	-2.35974	-0.205524	Cancer Trained * Pre down vs Healthy Aged-matched Trained * Pre	-0.0131236	Cancer Trained * Pre down vs Healthy Aged-matched Trained * Pre	0.0629789	0.177026	3.78691	1.946	0.177026	Cancer Trained * Post up vs Cancer Untrained * Post	0.0110519	Cancer Trained * Post up vs Cancer Untrained * Post	0.209703	0.112139	1.65772	1.28753	0.112139	Cancer Trained * Post up vs Healthy Aged-matched Trained * Post	0.0064424	Cancer Trained * Post up vs Healthy Aged-matched Trained * Post	3.54923	0.36714	0.517211	1
692280	cg10207365		0.0146196	8		ENST00000521564.1	5'UTR	ATP6V0D2									0.00938795	0.184456	7.92058	2.81435	0.184456	Cancer Trained * Post up vs Cancer Trained * Pre	0.00823219	Cancer Trained * Post up vs Cancer Trained * Pre	0.0509369	0.122684	4.20461	2.05052	0.122684	Healthy Aged-matched Trained * Post up vs Healthy Aged-matched Trained * Pre	0.00573047	Healthy Aged-matched Trained * Post up vs Healthy Aged-matched Trained * Pre	0.438928	0.0546798	0.618689	0.786568	0.0546798	Cancer Untrained * Post up vs Cancer Untrained * Pre	0.00272407	Cancer Untrained * Post up vs Cancer Untrained * Pre	0.582081	0.0387621	0.31091	0.557593	0.0387621	Cancer Trained * Pre up vs Cancer Untrained * Pre	0.00185588	Cancer Trained * Pre up vs Cancer Untrained * Pre	0.482215	0.0447655	0.508918	0.713385	0.0447655	Cancer Trained * Pre up vs Healthy Aged-matched Trained * Pre	0.00211273	Cancer Trained * Pre up vs Healthy Aged-matched Trained * Pre	0.0164595	0.168538	6.61255	2.57149	0.168538	Cancer Trained * Post up vs Cancer Untrained * Post	0.007364	Cancer Trained * Post up vs Cancer Untrained * Post	0.101963	0.106538	2.88249	1.69779	0.106538	Cancer Trained * Post up vs Healthy Aged-matched Trained * Post	0.00461444	Cancer Trained * Post up vs Healthy Aged-matched Trained * Post	3.54912	0.190572	0.268478	1
396167	cg27449328	A2BP1	0.0146216	16		ENST00000569889.1	5'UTR	RBFOX1						NM_001142334;NM_145893;NM_001142333;NM_018723;NM_145891;NM_145892	Body;Body;Body;Body;Body;Body	A2BP1;A2BP1;A2BP1;A2BP1;A2BP1;A2BP1	0.00232162	0.230815	11.4949	3.39041	0.230815	Cancer Trained * Post up vs Cancer Trained * Pre	0.0138028	Cancer Trained * Post up vs Cancer Trained * Pre	0.113903	0.101811	2.68376	1.63822	0.101811	Healthy Aged-matched Trained * Post up vs Healthy Aged-matched Trained * Pre	0.00618568	Healthy Aged-matched Trained * Post up vs Healthy Aged-matched Trained * Pre	0.103182	0.122137	2.861	1.69145	0.122137	Cancer Untrained * Post up vs Cancer Untrained * Pre	0.00717555	Cancer Untrained * Post up vs Cancer Untrained * Pre	0.325356	-0.0724428	1.0065	-1.00324	-0.0724428	Cancer Trained * Pre down vs Cancer Untrained * Pre	-0.00451615	Cancer Trained * Pre down vs Cancer Untrained * Pre	0.453786	-0.0496014	0.579096	-0.760983	-0.0496014	Cancer Trained * Pre down vs Healthy Aged-matched Trained * Pre	-0.00320947	Cancer Trained * Pre down vs Healthy Aged-matched Trained * Pre	0.599249	0.0362353	0.283295	0.532255	0.0362353	Cancer Trained * Post up vs Cancer Untrained * Post	0.00211112	Cancer Trained * Post up vs Cancer Untrained * Post	0.23452	0.0794031	1.48401	1.2182	0.0794031	Cancer Trained * Post up vs Healthy Aged-matched Trained * Post	0.00440768	Cancer Trained * Post up vs Healthy Aged-matched Trained * Post	3.54901	0.205609	0.289671	1
406769	cg24268179	BTBD7	0.0146267	14		ENST00000554968.1;ENST00000334746.5;ENST00000298896.3	5'UTR;5'UTR;5'UTR	BTBD7;BTBD7;BTBD7						NM_001002860;NM_018167;NM_001289133	5'UTR;5'UTR;Body	BTBD7;BTBD7;BTBD7	0.00231211	0.285149	11.506	3.39206	0.285149	Cancer Trained * Post up vs Cancer Trained * Pre	0.0139658	Cancer Trained * Post up vs Cancer Trained * Pre	0.994065	0.000576576	5.64514e-05	0.00751341	0.000576576	Healthy Aged-matched Trained * Post up vs Healthy Aged-matched Trained * Pre	-0.000134081	Healthy Aged-matched Trained * Post down vs Healthy Aged-matched Trained * Pre	0.735953	-0.0304047	0.116281	-0.341	-0.0304047	Cancer Untrained * Post down vs Cancer Untrained * Pre	-0.00166966	Cancer Untrained * Post down vs Cancer Untrained * Pre	0.0223873	-0.217072	5.927	-2.43454	-0.217072	Cancer Trained * Pre down vs Cancer Untrained * Pre	-0.0109304	Cancer Trained * Pre down vs Cancer Untrained * Pre	0.00176681	-0.281674	12.2479	-3.4997	-0.281674	Cancer Trained * Pre down vs Healthy Aged-matched Trained * Pre	-0.0138136	Cancer Trained * Pre down vs Healthy Aged-matched Trained * Pre	0.252436	0.0984823	1.37245	1.17152	0.0984823	Cancer Trained * Post up vs Cancer Untrained * Post	0.00470513	Cancer Trained * Post up vs Cancer Untrained * Post	0.971554	0.00289894	0.00129732	0.0360184	0.00289894	Cancer Trained * Post up vs Healthy Aged-matched Trained * Post	0.000286339	Cancer Trained * Post up vs Healthy Aged-matched Trained * Post	3.54873	0.313475	0.441671	1
799907	cg09315195		0.0146273	2													0.00833166	0.253251	8.20806	2.86497	0.253251	Cancer Trained * Post up vs Cancer Trained * Pre	0.0135966	Cancer Trained * Post up vs Cancer Trained * Pre	0.0078108	0.233384	8.36492	2.89222	0.233384	Healthy Aged-matched Trained * Post up vs Healthy Aged-matched Trained * Pre	0.0120226	Healthy Aged-matched Trained * Post up vs Healthy Aged-matched Trained * Pre	0.344975	0.0902497	0.926567	0.962584	0.0902497	Cancer Untrained * Post up vs Cancer Untrained * Pre	0.00459162	Cancer Untrained * Post up vs Cancer Untrained * Pre	0.459149	-0.0704937	0.56531	-0.751871	-0.0704937	Cancer Trained * Pre down vs Cancer Untrained * Pre	-0.00417629	Cancer Trained * Pre down vs Cancer Untrained * Pre	0.707757	-0.0320908	0.143777	-0.379179	-0.0320908	Cancer Trained * Pre down vs Healthy Aged-matched Trained * Pre	-0.00194941	Cancer Trained * Pre down vs Healthy Aged-matched Trained * Pre	0.305335	0.0925076	1.0952	1.04652	0.0925076	Cancer Trained * Post up vs Cancer Untrained * Post	0.00482866	Cancer Trained * Post up vs Cancer Untrained * Post	0.886315	-0.0122238	0.0208613	-0.144435	-0.0122238	Cancer Trained * Post down vs Healthy Aged-matched Trained * Post	-0.000375442	Cancer Trained * Post down vs Healthy Aged-matched Trained * Post	3.5487	0.34661	0.488362	1
556849	cg07651645	VPS13B	0.0146342	8		ENST00000521932.1	TSS200	VPS13B						NM_015243;NM_152564;NM_017890	Body;Body;Body	VPS13B;VPS13B;VPS13B	0.00177398	0.286015	12.2366	3.49809	0.286015	Cancer Trained * Post up vs Cancer Trained * Pre	0.0148373	Cancer Trained * Post up vs Cancer Trained * Pre	0.0402777	0.161468	4.67989	2.1633	0.161468	Healthy Aged-matched Trained * Post up vs Healthy Aged-matched Trained * Pre	0.00813344	Healthy Aged-matched Trained * Post up vs Healthy Aged-matched Trained * Pre	0.656412	0.039047	0.202724	0.450249	0.039047	Cancer Untrained * Post up vs Cancer Untrained * Pre	0.00167683	Cancer Untrained * Post up vs Cancer Untrained * Pre	0.0714559	-0.163257	3.54384	-1.88251	-0.163257	Cancer Trained * Pre down vs Cancer Untrained * Pre	-0.00886188	Cancer Trained * Pre down vs Cancer Untrained * Pre	0.218042	-0.0989151	1.5966	-1.26357	-0.0989151	Cancer Trained * Pre down vs Healthy Aged-matched Trained * Pre	-0.00542986	Cancer Trained * Pre down vs Healthy Aged-matched Trained * Pre	0.315723	0.0837114	1.04822	1.02382	0.0837114	Cancer Trained * Post up vs Cancer Untrained * Post	0.00429862	Cancer Trained * Post up vs Cancer Untrained * Post	0.746063	0.0256326	0.107215	0.327437	0.0256326	Cancer Trained * Post up vs Healthy Aged-matched Trained * Post	0.00127403	Cancer Trained * Post up vs Healthy Aged-matched Trained * Post	3.54832	0.296518	0.417828	1
66494	cg12066118	GLRX3	0.0146407	10		ENST00000331244.5	1stExon	GLRX3		Promoter_Associated_Cell_type_specific	10:131933852-131935675	Island	chr10:131934520-131935324	NM_006541	1stExon	GLRX3	0.0030207	-0.230563	10.7861	-3.28422	-0.230563	Cancer Trained * Post down vs Cancer Trained * Pre	-0.00466912	Cancer Trained * Post down vs Cancer Trained * Pre	0.0989115	-0.109842	2.93764	-1.71395	-0.109842	Healthy Aged-matched Trained * Post down vs Healthy Aged-matched Trained * Pre	-0.00215926	Healthy Aged-matched Trained * Post down vs Healthy Aged-matched Trained * Pre	0.819027	0.017217	0.0534622	0.231219	0.017217	Cancer Untrained * Post up vs Cancer Untrained * Pre	0.000389064	Cancer Untrained * Post up vs Cancer Untrained * Pre	0.171296	0.10488	1.9839	1.40851	0.10488	Cancer Trained * Pre up vs Cancer Untrained * Pre	0.00225606	Cancer Trained * Pre up vs Cancer Untrained * Pre	0.0629988	0.130789	3.78629	1.94584	0.130789	Cancer Trained * Pre up vs Healthy Aged-matched Trained * Pre	0.00277659	Cancer Trained * Pre up vs Healthy Aged-matched Trained * Pre	0.0525294	-0.1429	4.14331	-2.03551	-0.1429	Cancer Trained * Post down vs Cancer Untrained * Post	-0.00280212	Cancer Trained * Post down vs Cancer Untrained * Post	0.882142	0.0100672	0.0224333	0.149777	0.0100672	Cancer Trained * Post up vs Healthy Aged-matched Trained * Post	0.000266733	Cancer Trained * Post up vs Healthy Aged-matched Trained * Post	3.54797	0.218578	0.308033	1
101800	cg03242819	DOCK1	0.0146463	10	DMR	ENST00000522781.1	TSS200	FAM196A				Island	chr10:128993505-128995167	NM_001380;NM_001039762	Body;TSS200	DOCK1;FAM196A	0.0067399	-0.396338	8.72686	-2.95413	-0.396338	Cancer Trained * Post down vs Cancer Trained * Pre	-0.00501151	Cancer Trained * Post down vs Cancer Trained * Pre	0.934527	0.0101631	0.00688596	0.0829817	0.0101631	Healthy Aged-matched Trained * Post up vs Healthy Aged-matched Trained * Pre	0.000225845	Healthy Aged-matched Trained * Post up vs Healthy Aged-matched Trained * Pre	0.24011	0.171241	1.44807	1.20336	0.171241	Cancer Untrained * Post up vs Cancer Untrained * Pre	0.00274605	Cancer Untrained * Post up vs Cancer Untrained * Pre	0.303426	0.149524	1.10407	1.05075	0.149524	Cancer Trained * Pre up vs Cancer Untrained * Pre	0.00214599	Cancer Trained * Pre up vs Cancer Untrained * Pre	0.0209382	0.316584	6.07427	2.4646	0.316584	Cancer Trained * Pre up vs Healthy Aged-matched Trained * Pre	0.00422381	Cancer Trained * Pre up vs Healthy Aged-matched Trained * Pre	0.00456181	-0.418055	9.7094	-3.11599	-0.418055	Cancer Trained * Post down vs Cancer Untrained * Post	-0.00561157	Cancer Trained * Post down vs Cancer Untrained * Post	0.49039	-0.0899168	0.490001	-0.7	-0.0899168	Cancer Trained * Post down vs Healthy Aged-matched Trained * Post	-0.00101354	Cancer Trained * Post down vs Healthy Aged-matched Trained * Post	3.54767	0.798227	1.125	1
144459	cg07079354	KCNB1	0.0146537	20										NM_004975	Body	KCNB1	0.00082275	0.347598	14.4538	3.80181	0.347598	Cancer Trained * Post up vs Cancer Trained * Pre	0.0118974	Cancer Trained * Post up vs Cancer Trained * Pre	0.169831	0.117978	1.99807	1.41353	0.117978	Healthy Aged-matched Trained * Post up vs Healthy Aged-matched Trained * Pre	0.00368478	Healthy Aged-matched Trained * Post up vs Healthy Aged-matched Trained * Pre	0.967061	-0.00404487	0.00173974	-0.0417101	-0.00404487	Cancer Untrained * Post down vs Cancer Untrained * Pre	-0.000268748	Cancer Untrained * Post down vs Cancer Untrained * Pre	0.0410964	-0.208861	4.63862	-2.15375	-0.208861	Cancer Trained * Pre down vs Cancer Untrained * Pre	-0.00760771	Cancer Trained * Pre down vs Cancer Untrained * Pre	0.0450628	-0.184679	4.45095	-2.10973	-0.184679	Cancer Trained * Pre down vs Healthy Aged-matched Trained * Pre	-0.00664381	Cancer Trained * Pre down vs Healthy Aged-matched Trained * Pre	0.130939	0.142782	2.43878	1.56166	0.142782	Cancer Trained * Post up vs Cancer Untrained * Post	0.0045584	Cancer Trained * Post up vs Cancer Untrained * Post	0.612188	0.0449405	0.263567	0.513388	0.0449405	Cancer Trained * Post up vs Healthy Aged-matched Trained * Post	0.00156877	Cancer Trained * Post up vs Healthy Aged-matched Trained * Post	3.54726	0.37066	0.52246	1
196174	cg14600051	TMCC1-AS1	0.0146575	3										NR_037893	Body	TMCC1-AS1	0.000367043	0.273612	16.9464	4.1166	0.273612	Cancer Trained * Post up vs Cancer Trained * Pre	0.0106444	Cancer Trained * Post up vs Cancer Trained * Pre	0.864907	-0.0104294	0.0295465	-0.171891	-0.0104294	Healthy Aged-matched Trained * Post down vs Healthy Aged-matched Trained * Pre	-0.00047037	Healthy Aged-matched Trained * Post down vs Healthy Aged-matched Trained * Pre	0.88535	0.0102694	0.0212199	0.14567	0.0102694	Cancer Untrained * Post up vs Cancer Untrained * Pre	0.000590393	Cancer Untrained * Post up vs Cancer Untrained * Pre	0.17536	-0.0983265	1.94535	-1.39476	-0.0983265	Cancer Trained * Pre down vs Cancer Untrained * Pre	-0.00386815	Cancer Trained * Pre down vs Cancer Untrained * Pre	0.107977	-0.106087	2.7792	-1.66709	-0.106087	Cancer Trained * Pre down vs Healthy Aged-matched Trained * Pre	-0.00443133	Cancer Trained * Pre down vs Healthy Aged-matched Trained * Pre	0.0201066	0.165016	6.16396	2.48273	0.165016	Cancer Trained * Post up vs Cancer Untrained * Post	0.00618584	Cancer Trained * Post up vs Cancer Untrained * Post	0.00979094	0.177954	7.82013	2.79645	0.177954	Cancer Trained * Post up vs Healthy Aged-matched Trained * Post	0.00668343	Cancer Trained * Post up vs Healthy Aged-matched Trained * Post	3.54705	0.195871	0.276103	1
146402	cg01359141		0.0146593	9													0.00237955	0.520505	11.4278	3.3805	0.520505	Cancer Trained * Post up vs Cancer Trained * Pre	0.0404499	Cancer Trained * Post up vs Cancer Trained * Pre	0.937494	-0.0111339	0.00627468	-0.0792129	-0.0111339	Healthy Aged-matched Trained * Post down vs Healthy Aged-matched Trained * Pre	-0.00289428	Healthy Aged-matched Trained * Post down vs Healthy Aged-matched Trained * Pre	0.736874	-0.0554874	0.115438	-0.339761	-0.0554874	Cancer Untrained * Post down vs Cancer Untrained * Pre	-0.00484661	Cancer Untrained * Post down vs Cancer Untrained * Pre	0.905829	-0.0195171	0.014282	-0.119507	-0.0195171	Cancer Trained * Pre down vs Cancer Untrained * Pre	-0.00148394	Cancer Trained * Pre down vs Cancer Untrained * Pre	0.219537	-0.18565	1.58595	-1.25935	-0.18565	Cancer Trained * Pre down vs Healthy Aged-matched Trained * Pre	-0.0161789	Cancer Trained * Pre down vs Healthy Aged-matched Trained * Pre	0.00132475	0.556476	13.0618	3.61411	0.556476	Cancer Trained * Post up vs Cancer Untrained * Post	0.0438126	Cancer Trained * Post up vs Cancer Untrained * Post	0.0271498	0.345989	5.5084	2.347	0.345989	Cancer Trained * Post up vs Healthy Aged-matched Trained * Post	0.0271653	Cancer Trained * Post up vs Healthy Aged-matched Trained * Post	3.54696	1.05113	1.48173	1
553862	cg16334840	SCLY	0.014664	2		ENST00000254663.6;ENST00000480357.1;ENST00000497256.1;ENST00000373332.3;ENST00000413463	TSS1500;TSS1500;TSS1500;TSS1500;TSS1500;TSS1500;TSS1500;TSS1500;TSS1500;TSS1500;TSS1500	SCLY;SCLY;SCLY;SCLY;SCLY;SCLY;SCLY;SCLY;SCLY;SCLY;SCLY;SCLY;SCLY;RP11-526L8.1;RP11-526L	chr2:238968617-238968617			N_Shore	chr2:238969080-238969919	NM_016510	TSS1500	SCLY	0.00115614	-0.631713	13.4538	-3.66795	-0.631713	Cancer Trained * Post down vs Cancer Trained * Pre	-0.0284643	Cancer Trained * Post down vs Cancer Trained * Pre	0.559371	-0.0930252	0.350098	-0.59169	-0.0930252	Healthy Aged-matched Trained * Post down vs Healthy Aged-matched Trained * Pre	-0.00558847	Healthy Aged-matched Trained * Post down vs Healthy Aged-matched Trained * Pre	0.655636	-0.0824471	0.203707	-0.451339	-0.0824471	Cancer Untrained * Post down vs Cancer Untrained * Pre	-0.00338549	Cancer Untrained * Post down vs Cancer Untrained * Pre	0.867858	0.0307071	0.0282574	0.1681	0.0307071	Cancer Trained * Pre up vs Cancer Untrained * Pre	0.00126155	Cancer Trained * Pre up vs Cancer Untrained * Pre	0.437636	0.13007	0.622232	0.788817	0.13007	Cancer Trained * Pre up vs Healthy Aged-matched Trained * Pre	0.00575932	Cancer Trained * Pre up vs Healthy Aged-matched Trained * Pre	0.00588156	-0.518558	9.06571	-3.01093	-0.518558	Cancer Trained * Post down vs Cancer Untrained * Post	-0.0238173	Cancer Trained * Post down vs Cancer Untrained * Post	0.0203174	-0.408617	6.14085	-2.47807	-0.408617	Cancer Trained * Post down vs Healthy Aged-matched Trained * Post	-0.0171165	Cancer Trained * Post down vs Healthy Aged-matched Trained * Post	3.5467	1.31501	1.85385	1
518887	cg14306578	TNFRSF10B	0.0146663	8		ENST00000523752.1;ENST00000523504.1;ENST00000520109.1;ENST00000276431.4;ENST00000523752	3'UTR;3'UTR;TSS200;ExonBnd;1stExon	TNFRSF10B;TNFRSF10B;TNFRSF10B;TNFRSF10B;TNFRSF10B						NM_147187;NM_003842;NR_027140;NR_027140;NM_147187;NM_003842	ExonBnd;ExonBnd;ExonBnd;Body;Body;Body	TNFRSF10B;TNFRSF10B;TNFRSF10B;TNFRSF10B;TNFRSF10B;TNFRSF10B	0.000838029	0.298844	14.3989	3.79459	0.298844	Cancer Trained * Post up vs Cancer Trained * Pre	0.0117157	Cancer Trained * Post up vs Cancer Trained * Pre	0.641016	0.0339341	0.22279	0.472006	0.0339341	Healthy Aged-matched Trained * Post up vs Healthy Aged-matched Trained * Pre	0.00124959	Healthy Aged-matched Trained * Post up vs Healthy Aged-matched Trained * Pre	0.249071	0.098576	1.39262	1.18009	0.098576	Cancer Untrained * Post up vs Cancer Untrained * Pre	0.0039185	Cancer Untrained * Post up vs Cancer Untrained * Pre	0.620783	-0.0418462	0.250959	-0.500958	-0.0418462	Cancer Trained * Pre down vs Cancer Untrained * Pre	-0.0017478	Cancer Trained * Pre down vs Cancer Untrained * Pre	0.057432	-0.150181	3.96698	-1.99173	-0.150181	Cancer Trained * Pre down vs Healthy Aged-matched Trained * Pre	-0.00615757	Cancer Trained * Pre down vs Healthy Aged-matched Trained * Pre	0.0551622	0.158422	4.04642	2.01157	0.158422	Cancer Trained * Post up vs Cancer Untrained * Post	0.00604936	Cancer Trained * Post up vs Cancer Untrained * Post	0.14067	0.114729	2.31513	1.52156	0.114729	Cancer Trained * Post up vs Healthy Aged-matched Trained * Post	0.0043085	Cancer Trained * Post up vs Healthy Aged-matched Trained * Post	3.54658	0.274965	0.387648	1
760577	cg13422362		0.0146674	1													0.00440415	0.23441	9.7997	3.13045	0.23441	Cancer Trained * Post up vs Cancer Trained * Pre	0.0104519	Cancer Trained * Post up vs Cancer Trained * Pre	0.016643	0.175444	6.58746	2.5666	0.175444	Healthy Aged-matched Trained * Post up vs Healthy Aged-matched Trained * Pre	0.00749607	Healthy Aged-matched Trained * Post up vs Healthy Aged-matched Trained * Pre	0.616931	0.0402292	0.256561	0.506518	0.0402292	Cancer Untrained * Post up vs Cancer Untrained * Pre	0.00176998	Cancer Untrained * Post up vs Cancer Untrained * Pre	0.13562	-0.122476	2.37799	-1.54207	-0.122476	Cancer Trained * Pre down vs Cancer Untrained * Pre	-0.00562937	Cancer Trained * Pre down vs Cancer Untrained * Pre	0.261483	-0.0823657	1.3199	-1.14887	-0.0823657	Cancer Trained * Pre down vs Healthy Aged-matched Trained * Pre	-0.00388412	Cancer Trained * Pre down vs Healthy Aged-matched Trained * Pre	0.34744	0.0717049	0.916975	0.957588	0.0717049	Cancer Trained * Post up vs Cancer Untrained * Post	0.0030526	Cancer Trained * Post up vs Cancer Untrained * Post	0.746849	-0.0233995	0.106528	-0.326386	-0.0233995	Cancer Trained * Post down vs Healthy Aged-matched Trained * Post	-0.000928243	Cancer Trained * Post down vs Healthy Aged-matched Trained * Post	3.54652	0.248572	0.350445	1
749690	cg21331335	KCNV2	0.0146718	9		ENST00000423608.2;ENST00000423608.2;ENST00000382082.3	5'UTR;1stExon;TSS200	KCNV2;KCNV2;KCNV2				N_Shore	chr9:2717903-2718953	NM_133497	TSS200	KCNV2	0.00455618	0.325791	9.71257	3.1165	0.325791	Cancer Trained * Post up vs Cancer Trained * Pre	0.0114393	Cancer Trained * Post up vs Cancer Trained * Pre	0.960658	0.0047547	0.00248247	0.0498244	0.0047547	Healthy Aged-matched Trained * Post up vs Healthy Aged-matched Trained * Pre	0.000329216	Healthy Aged-matched Trained * Post up vs Healthy Aged-matched Trained * Pre	0.572537	-0.0634048	0.327	-0.571839	-0.0634048	Cancer Untrained * Post down vs Cancer Untrained * Pre	-0.00302107	Cancer Untrained * Post down vs Cancer Untrained * Pre	0.330722	-0.109987	0.983983	-0.991959	-0.109987	Cancer Trained * Pre down vs Cancer Untrained * Pre	-0.00419104	Cancer Trained * Pre down vs Cancer Untrained * Pre	0.0116954	-0.272264	7.3999	-2.72028	-0.272264	Cancer Trained * Pre down vs Healthy Aged-matched Trained * Pre	-0.00955901	Cancer Trained * Pre down vs Healthy Aged-matched Trained * Pre	0.0131107	0.279208	7.13368	2.67089	0.279208	Cancer Trained * Post up vs Cancer Untrained * Post	0.0102693	Cancer Trained * Post up vs Cancer Untrained * Post	0.630294	0.048772	0.237458	0.487296	0.048772	Cancer Trained * Post up vs Healthy Aged-matched Trained * Post	0.00155104	Cancer Trained * Post up vs Healthy Aged-matched Trained * Post	3.54628	0.484425	0.683004	1
319228	cg00697030		0.0146764	5		ENST00000521341.1	TSS1500	CTB-181F24.1									0.000811314	0.259993	14.4956	3.8073	0.259993	Cancer Trained * Post up vs Cancer Trained * Pre	0.0107427	Cancer Trained * Post up vs Cancer Trained * Pre	0.369408	0.0569818	0.835538	0.914078	0.0569818	Healthy Aged-matched Trained * Post up vs Healthy Aged-matched Trained * Pre	0.00223233	Healthy Aged-matched Trained * Post up vs Healthy Aged-matched Trained * Pre	0.263387	0.0828731	1.30914	1.14418	0.0828731	Cancer Untrained * Post up vs Cancer Untrained * Pre	0.00359975	Cancer Untrained * Post up vs Cancer Untrained * Pre	0.594072	-0.039102	0.291446	-0.539857	-0.039102	Cancer Trained * Pre down vs Cancer Untrained * Pre	-0.00169046	Cancer Trained * Pre down vs Cancer Untrained * Pre	0.134809	-0.101041	2.38834	-1.54543	-0.101041	Cancer Trained * Pre down vs Healthy Aged-matched Trained * Pre	-0.00443692	Cancer Trained * Pre down vs Healthy Aged-matched Trained * Pre	0.0540991	0.138018	4.0849	2.02111	0.138018	Cancer Trained * Post up vs Cancer Untrained * Post	0.00545249	Cancer Trained * Post up vs Cancer Untrained * Post	0.131417	0.10197	2.43246	1.55963	0.10197	Cancer Trained * Post up vs Healthy Aged-matched Trained * Post	0.00407345	Cancer Trained * Post up vs Healthy Aged-matched Trained * Post	3.54603	0.2067	0.291452	1
442556	cg19331658	ZNF226	0.0146787	19		ENST00000300823.5;ENST00000413984.1;ENST00000454662.1	TSS200;TSS200;TSS200	ZNF226;ZNF226;ZNF226		Promoter_Associated	19:44668738-44669671			NM_001032374;NM_001032373;NM_001032372;NM_015919;NM_001146220	TSS200;TSS200;TSS200;TSS200;TSS200	ZNF226;ZNF226;ZNF226;ZNF226;ZNF226	0.00053787	-0.420781	15.745	-3.96799	-0.420781	Cancer Trained * Post down vs Cancer Trained * Pre	-0.00831849	Cancer Trained * Post down vs Cancer Trained * Pre	0.549969	-0.0586647	0.367252	-0.606013	-0.0586647	Healthy Aged-matched Trained * Post down vs Healthy Aged-matched Trained * Pre	-0.00103801	Healthy Aged-matched Trained * Post down vs Healthy Aged-matched Trained * Pre	0.548455	-0.0684231	0.370069	-0.608333	-0.0684231	Cancer Untrained * Post down vs Cancer Untrained * Pre	-0.00126286	Cancer Untrained * Post down vs Cancer Untrained * Pre	0.419039	0.0924171	0.675121	0.821657	0.0924171	Cancer Trained * Pre up vs Cancer Untrained * Pre	0.00208823	Cancer Trained * Pre up vs Cancer Untrained * Pre	0.109142	0.168672	2.75997	1.66131	0.168672	Cancer Trained * Pre up vs Healthy Aged-matched Trained * Pre	0.00372086	Cancer Trained * Pre up vs Healthy Aged-matched Trained * Pre	0.0215705	-0.259941	6.00867	-2.45126	-0.259941	Cancer Trained * Post down vs Cancer Untrained * Post	-0.0049674	Cancer Trained * Post down vs Cancer Untrained * Post	0.068304	-0.193444	3.63019	-1.90531	-0.193444	Cancer Trained * Post down vs Healthy Aged-matched Trained * Post	-0.00355961	Cancer Trained * Post down vs Healthy Aged-matched Trained * Post	3.54591	0.498435	0.702831	1
59024	cg26056471	DDX58	0.0146795	9		ENST00000545044.1;ENST00000379868.1;ENST00000379882.1	TSS200;TSS200;TSS200	DDX58;DDX58;DDX58		Promoter_Associated	9:32525407-32526817	Island	chr9:32526144-32526424	NM_014314	TSS200	DDX58	0.000942881	-0.244537	14.0496	-3.74829	-0.244537	Cancer Trained * Post down vs Cancer Trained * Pre	-0.00595469	Cancer Trained * Post down vs Cancer Trained * Pre	0.290589	-0.0643011	1.16572	-1.07969	-0.0643011	Healthy Aged-matched Trained * Post down vs Healthy Aged-matched Trained * Pre	-0.0016631	Healthy Aged-matched Trained * Post down vs Healthy Aged-matched Trained * Pre	0.303438	-0.0727069	1.10402	-1.05072	-0.0727069	Cancer Untrained * Post down vs Cancer Untrained * Pre	-0.00175592	Cancer Untrained * Post down vs Cancer Untrained * Pre	0.13187	0.10779	2.4265	1.55772	0.10779	Cancer Trained * Pre up vs Cancer Untrained * Pre	0.00277908	Cancer Trained * Pre up vs Cancer Untrained * Pre	0.0313261	0.142485	5.20356	2.28113	0.142485	Cancer Trained * Pre up vs Healthy Aged-matched Trained * Pre	0.00346173	Cancer Trained * Pre up vs Healthy Aged-matched Trained * Pre	0.335695	-0.0640402	0.963566	-0.981614	-0.0640402	Cancer Trained * Post down vs Cancer Untrained * Post	-0.00141969	Cancer Trained * Post down vs Cancer Untrained * Post	0.551033	-0.0377514	0.365283	-0.604387	-0.0377514	Cancer Trained * Post down vs Healthy Aged-matched Trained * Post	-0.000829855	Cancer Trained * Post down vs Healthy Aged-matched Trained * Post	3.54587	0.18865	0.266014	1
557206	cg26999585	SKI	0.014682	1		ENST00000507179.1	TSS200	SKI				N_Shore	chr1:2236442-2239069	NM_003036	Body	SKI	0.00264968	0.306788	11.1369	3.3372	0.306788	Cancer Trained * Post up vs Cancer Trained * Pre	0.0130501	Cancer Trained * Post up vs Cancer Trained * Pre	0.991216	0.00093321	0.000123659	0.0111202	0.00093321	Healthy Aged-matched Trained * Post up vs Healthy Aged-matched Trained * Pre	1.23878e-05	Healthy Aged-matched Trained * Post up vs Healthy Aged-matched Trained * Pre	0.974323	0.00316998	0.00105693	0.0325104	0.00316998	Cancer Untrained * Post up vs Cancer Untrained * Pre	6.89e-05	Cancer Untrained * Post up vs Cancer Untrained * Pre	0.552203	-0.0587573	0.363126	-0.602599	-0.0587573	Cancer Trained * Pre down vs Cancer Untrained * Pre	-0.0029591	Cancer Trained * Pre down vs Cancer Untrained * Pre	0.0172143	-0.224592	6.51125	-2.55172	-0.224592	Cancer Trained * Pre down vs Healthy Aged-matched Trained * Pre	-0.00975947	Cancer Trained * Pre down vs Healthy Aged-matched Trained * Pre	0.0133342	0.244861	7.09455	2.66356	0.244861	Cancer Trained * Post up vs Cancer Untrained * Post	0.0100221	Cancer Trained * Post up vs Cancer Untrained * Post	0.364693	0.0812627	0.852427	0.923269	0.0812627	Cancer Trained * Post up vs Healthy Aged-matched Trained * Post	0.00327828	Cancer Trained * Post up vs Healthy Aged-matched Trained * Post	3.54573	0.374567	0.528195	1
207137	cg13918206	2001-12-01	0.0146834	9										NM_017418	Body	2001-12-01	0.00122075	0.408048	13.2967	3.64646	0.408048	Cancer Trained * Post up vs Cancer Trained * Pre	0.0175664	Cancer Trained * Post up vs Cancer Trained * Pre	0.929335	0.00915082	0.00802457	0.08958	0.00915082	Healthy Aged-matched Trained * Post up vs Healthy Aged-matched Trained * Pre	8.76387e-05	Healthy Aged-matched Trained * Post up vs Healthy Aged-matched Trained * Pre	0.25519	0.138222	1.3562	1.16456	0.138222	Cancer Untrained * Post up vs Cancer Untrained * Pre	0.00589564	Cancer Untrained * Post up vs Cancer Untrained * Pre	0.916434	0.0125804	0.0112345	0.105993	0.0125804	Cancer Trained * Pre up vs Cancer Untrained * Pre	0.000322327	Cancer Trained * Pre up vs Cancer Untrained * Pre	0.160888	-0.154811	2.08791	-1.44496	-0.154811	Cancer Trained * Pre down vs Healthy Aged-matched Trained * Pre	-0.00722791	Cancer Trained * Pre down vs Healthy Aged-matched Trained * Pre	0.0183396	0.282406	6.36897	2.52368	0.282406	Cancer Trained * Post up vs Cancer Untrained * Post	0.0119931	Cancer Trained * Post up vs Cancer Untrained * Post	0.0315223	0.244087	5.19036	2.27824	0.244087	Cancer Trained * Post up vs Healthy Aged-matched Trained * Post	0.0102508	Cancer Trained * Post up vs Healthy Aged-matched Trained * Post	3.54565	0.554991	0.782636	1
179012	cg22698611	ARHGAP10	0.0146886	4		ENST00000414545.2;ENST00000506054.1	TSS1500;5'UTR	ARHGAP10;ARHGAP10						NM_024605	Body	ARHGAP10	0.000562203	0.266054	15.6083	3.95074	0.266054	Cancer Trained * Post up vs Cancer Trained * Pre	0.0142482	Cancer Trained * Post up vs Cancer Trained * Pre	0.82727	0.0135556	0.048622	0.220504	0.0135556	Healthy Aged-matched Trained * Post up vs Healthy Aged-matched Trained * Pre	0.000850697	Healthy Aged-matched Trained * Post up vs Healthy Aged-matched Trained * Pre	0.241388	0.0857135	1.44	1.2	0.0857135	Cancer Untrained * Post up vs Cancer Untrained * Pre	0.00444508	Cancer Untrained * Post up vs Cancer Untrained * Pre	0.21775	-0.090313	1.59869	-1.26439	-0.090313	Cancer Trained * Pre down vs Cancer Untrained * Pre	-0.00535739	Cancer Trained * Pre down vs Cancer Untrained * Pre	0.142391	-0.0976616	2.29431	-1.5147	-0.0976616	Cancer Trained * Pre down vs Healthy Aged-matched Trained * Pre	-0.00563081	Cancer Trained * Pre down vs Healthy Aged-matched Trained * Pre	0.193309	0.0900278	1.78718	1.33686	0.0900278	Cancer Trained * Post up vs Cancer Untrained * Post	0.00444573	Cancer Trained * Post up vs Cancer Untrained * Post	0.0240879	0.154837	5.76707	2.40147	0.154837	Cancer Trained * Post up vs Healthy Aged-matched Trained * Post	0.0077667	Cancer Trained * Post up vs Healthy Aged-matched Trained * Post	3.54537	0.200981	0.283442	1
348812	cg02133625	TRIM35	0.0147014	8		ENST00000521283.1;ENST00000519219.1	TSS200;3'UTR	TRIM35;TRIM35						NM_171982;NM_001304495	Body;Body	TRIM35;TRIM35	0.0069569	0.224329	8.64865	2.94086	0.224329	Cancer Trained * Post up vs Cancer Trained * Pre	0.00941072	Cancer Trained * Post up vs Cancer Trained * Pre	0.162833	0.100134	2.06786	1.43801	0.100134	Healthy Aged-matched Trained * Post up vs Healthy Aged-matched Trained * Pre	0.00407846	Healthy Aged-matched Trained * Post up vs Healthy Aged-matched Trained * Pre	0.963563	-0.00373324	0.00212911	-0.0461423	-0.00373324	Cancer Untrained * Post down vs Cancer Untrained * Pre	-0.000139427	Cancer Untrained * Post down vs Cancer Untrained * Pre	0.765647	-0.0243806	0.0908059	-0.30134	-0.0243806	Cancer Trained * Pre down vs Cancer Untrained * Pre	-0.000962293	Cancer Trained * Pre down vs Cancer Untrained * Pre	0.135826	-0.112559	2.37537	-1.54122	-0.112559	Cancer Trained * Pre down vs Healthy Aged-matched Trained * Pre	-0.00474285	Cancer Trained * Pre down vs Healthy Aged-matched Trained * Pre	0.0131323	0.203681	7.12986	2.67018	0.203681	Cancer Trained * Post up vs Cancer Untrained * Post	0.00858785	Cancer Trained * Post up vs Cancer Untrained * Post	0.874698	0.0116355	0.0253825	0.159319	0.0116355	Cancer Trained * Post up vs Healthy Aged-matched Trained * Post	0.00058941	Cancer Trained * Post up vs Healthy Aged-matched Trained * Post	3.54468	0.257815	0.363665	1
61281	cg22676424	OCEL1	0.0147071	19		ENST00000215061.3	1stExon	OCEL1		Promoter_Associated	19:17336707-17338163	Island	chr19:17336906-17337868	NM_024578	1stExon	OCEL1	0.00124515	-0.279243	13.2397	-3.63864	-0.279243	Cancer Trained * Post down vs Cancer Trained * Pre	-0.00454865	Cancer Trained * Post down vs Cancer Trained * Pre	0.556803	-0.0417254	0.354727	-0.59559	-0.0417254	Healthy Aged-matched Trained * Post down vs Healthy Aged-matched Trained * Pre	-0.000631245	Healthy Aged-matched Trained * Post down vs Healthy Aged-matched Trained * Pre	0.575663	-0.0461664	0.321671	-0.567161	-0.0461664	Cancer Untrained * Post down vs Cancer Untrained * Pre	-0.000708793	Cancer Untrained * Post down vs Cancer Untrained * Pre	0.117519	0.131965	2.62832	1.62121	0.131965	Cancer Trained * Pre up vs Cancer Untrained * Pre	0.00224981	Cancer Trained * Pre up vs Cancer Untrained * Pre	0.00759794	0.213365	8.43235	2.90385	0.213365	Cancer Trained * Pre up vs Healthy Aged-matched Trained * Pre	0.00345395	Cancer Trained * Pre up vs Healthy Aged-matched Trained * Pre	0.199612	-0.101112	1.73586	-1.31752	-0.101112	Cancer Trained * Post down vs Cancer Untrained * Post	-0.00159005	Cancer Trained * Post down vs Cancer Untrained * Post	0.745112	-0.0241526	0.108051	-0.328711	-0.0241526	Cancer Trained * Post down vs Healthy Aged-matched Trained * Post	-0.000463454	Cancer Trained * Post down vs Healthy Aged-matched Trained * Post	3.54437	0.260938	0.368102	1
373245	cg17113883	THEMIS	0.0147076	6		ENST00000368250.1;ENST00000537166.1;ENST00000368250.1;ENST00000537166.1;ENST00000563385	1stExon;1stExon;5'UTR;5'UTR;5'UTR	THEMIS;THEMIS;THEMIS;THEMIS;RP11-73O6.4		Unclassified_Cell_type_specific	6:128239433-128239909			NM_001164687;NM_001164687	5'UTR;1stExon	THEMIS;THEMIS	0.0010902	0.808969	13.6244	3.69112	0.808969	Cancer Trained * Post up vs Cancer Trained * Pre	0.0466029	Cancer Trained * Post up vs Cancer Trained * Pre	0.829105	-0.0436396	0.0475768	-0.218121	-0.0436396	Healthy Aged-matched Trained * Post down vs Healthy Aged-matched Trained * Pre	-0.0032719	Healthy Aged-matched Trained * Post down vs Healthy Aged-matched Trained * Pre	0.25779	0.2692	1.34107	1.15804	0.2692	Cancer Untrained * Post up vs Cancer Untrained * Pre	0.0174402	Cancer Untrained * Post up vs Cancer Untrained * Pre	0.677833	-0.097711	0.17668	-0.420333	-0.097711	Cancer Trained * Pre down vs Cancer Untrained * Pre	-0.00899684	Cancer Trained * Pre down vs Cancer Untrained * Pre	0.389955	-0.183586	0.765455	-0.874903	-0.183586	Cancer Trained * Pre down vs Healthy Aged-matched Trained * Pre	-0.0150942	Cancer Trained * Pre down vs Healthy Aged-matched Trained * Pre	0.0545555	0.442058	4.06828	2.017	0.442058	Cancer Trained * Post up vs Cancer Untrained * Post	0.0201658	Cancer Trained * Post up vs Cancer Untrained * Post	0.00382386	0.669022	10.1653	3.18831	0.669022	Cancer Trained * Post up vs Healthy Aged-matched Trained * Post	0.0347806	Cancer Trained * Post up vs Healthy Aged-matched Trained * Post	3.54434	2.12811	3.00212	1
541930	cg18777448	ZMYND15	0.014725	17		ENST00000573123.1;ENST00000293778.6;ENST00000574829.1;ENST00000574829.1;ENST00000574412	TSS1500;TSS1500;1stExon;5'UTR;TSS1500;1stExon	CXCL16;CXCL16;ZMYND15;ZMYND15;CXCL16;ZMYND15		Unclassified_Cell_type_specific	17:4643870-4644091	S_Shore	chr17:4642038-4643410	NM_001136046;NM_022059;NM_032265;NM_001100812	Body;TSS1500;Body;TSS1500	ZMYND15;CXCL16;ZMYND15;CXCL16	0.00508274	0.324337	9.43363	3.07142	0.324337	Cancer Trained * Post up vs Cancer Trained * Pre	0.0108275	Cancer Trained * Post up vs Cancer Trained * Pre	0.900422	0.0121853	0.0159785	0.126406	0.0121853	Healthy Aged-matched Trained * Post up vs Healthy Aged-matched Trained * Pre	0.000264456	Healthy Aged-matched Trained * Post up vs Healthy Aged-matched Trained * Pre	0.460568	-0.0839439	0.561709	-0.749472	-0.0839439	Cancer Untrained * Post down vs Cancer Untrained * Pre	-0.0031859	Cancer Untrained * Post down vs Cancer Untrained * Pre	0.245927	-0.133081	1.41178	-1.18818	-0.133081	Cancer Trained * Pre down vs Cancer Untrained * Pre	-0.00486746	Cancer Trained * Pre down vs Cancer Untrained * Pre	0.0104441	-0.27994	7.66661	-2.76886	-0.27994	Cancer Trained * Pre down vs Healthy Aged-matched Trained * Pre	-0.00945084	Cancer Trained * Pre down vs Healthy Aged-matched Trained * Pre	0.0152121	0.2752	6.79175	2.6061	0.2752	Cancer Trained * Post up vs Cancer Untrained * Post	0.00914594	Cancer Trained * Post up vs Cancer Untrained * Post	0.75267	0.0322122	0.101511	0.318608	0.0322122	Cancer Trained * Post up vs Healthy Aged-matched Trained * Post	0.0011122	Cancer Trained * Post up vs Healthy Aged-matched Trained * Post	3.5434	0.493907	0.696939	1
695898	cg02701435	ARRDC5	0.0147265	19		ENST00000381781.2	TSS1500	ARRDC5						NM_001080523	TSS1500	ARRDC5	0.000763821	0.553606	14.6762	3.83095	0.553606	Cancer Trained * Post up vs Cancer Trained * Pre	0.0320031	Cancer Trained * Post up vs Cancer Trained * Pre	0.867462	0.0222423	0.0284283	0.168607	0.0222423	Healthy Aged-matched Trained * Post up vs Healthy Aged-matched Trained * Pre	0.000940631	Healthy Aged-matched Trained * Post up vs Healthy Aged-matched Trained * Pre	0.830041	-0.0332464	0.0470485	-0.216907	-0.0332464	Cancer Untrained * Post down vs Cancer Untrained * Pre	-0.000965795	Cancer Untrained * Post down vs Cancer Untrained * Pre	0.0614776	-0.300114	3.83382	-1.95801	-0.300114	Cancer Trained * Pre down vs Cancer Untrained * Pre	-0.0185859	Cancer Trained * Pre down vs Cancer Untrained * Pre	0.00625944	-0.412996	8.91028	-2.98501	-0.412996	Cancer Trained * Pre down vs Healthy Aged-matched Trained * Pre	-0.0249021	Cancer Trained * Pre down vs Healthy Aged-matched Trained * Pre	0.0583114	0.286738	3.93715	1.98423	0.286738	Cancer Trained * Post up vs Cancer Untrained * Post	0.014383	Cancer Trained * Post up vs Cancer Untrained * Post	0.400385	0.118368	0.731926	0.855526	0.118368	Cancer Trained * Post up vs Healthy Aged-matched Trained * Post	0.00616042	Cancer Trained * Post up vs Healthy Aged-matched Trained * Post	3.54332	0.924932	1.30518	1
806868	cg03912267	CYB5B	0.0147277	16		ENST00000568237.1	5'UTR	CYB5B		Promoter_Associated	16:69458035-69458990	S_Shore	chr16:69458264-69458626	NM_030579	Body	CYB5B	0.00103062	-0.470835	13.7883	-3.71327	-0.470835	Cancer Trained * Post down vs Cancer Trained * Pre	-0.00777131	Cancer Trained * Post down vs Cancer Trained * Pre	0.862461	-0.0202605	0.0306377	-0.175036	-0.0202605	Healthy Aged-matched Trained * Post down vs Healthy Aged-matched Trained * Pre	-0.000166656	Healthy Aged-matched Trained * Post down vs Healthy Aged-matched Trained * Pre	0.716641	-0.0493698	0.134755	-0.36709	-0.0493698	Cancer Untrained * Post down vs Cancer Untrained * Pre	-0.000732169	Cancer Untrained * Post down vs Cancer Untrained * Pre	0.193378	0.179764	1.7866	1.33664	0.179764	Cancer Trained * Pre up vs Cancer Untrained * Pre	0.00325295	Cancer Trained * Pre up vs Cancer Untrained * Pre	0.00745272	0.353512	8.47955	2.91197	0.353512	Cancer Trained * Pre up vs Healthy Aged-matched Trained * Pre	0.00607334	Cancer Trained * Pre up vs Healthy Aged-matched Trained * Pre	0.0681847	-0.241701	3.63355	-1.90619	-0.241701	Cancer Trained * Post down vs Cancer Untrained * Post	-0.00378619	Cancer Trained * Post down vs Cancer Untrained * Post	0.431519	-0.0970619	0.639235	-0.799522	-0.0970619	Cancer Trained * Post down vs Healthy Aged-matched Trained * Post	-0.00153131	Cancer Trained * Post down vs Healthy Aged-matched Trained * Post	3.54325	0.712094	1.00486	1
221606	cg11325142	MCM8	0.0147284	20										NM_032485;NM_182802;NM_001281522;NM_001281521;NM_001281520	Body;Body;Body;Body;Body	MCM8;MCM8;MCM8;MCM8;MCM8	0.00459021	0.23354	9.6935	3.11344	0.23354	Cancer Trained * Post up vs Cancer Trained * Pre	0.00989801	Cancer Trained * Post up vs Cancer Trained * Pre	0.952877	-0.00408725	0.00356287	-0.0596898	-0.00408725	Healthy Aged-matched Trained * Post down vs Healthy Aged-matched Trained * Pre	-0.000188996	Healthy Aged-matched Trained * Post down vs Healthy Aged-matched Trained * Pre	0.0156937	0.206255	6.72071	2.59243	0.206255	Cancer Untrained * Post up vs Cancer Untrained * Pre	0.00850687	Cancer Untrained * Post up vs Cancer Untrained * Pre	0.672435	-0.0340387	0.183042	-0.427834	-0.0340387	Cancer Trained * Pre down vs Cancer Untrained * Pre	-0.00168702	Cancer Trained * Pre down vs Cancer Untrained * Pre	0.0211503	-0.176676	6.05201	-2.46008	-0.176676	Cancer Trained * Pre down vs Healthy Aged-matched Trained * Pre	-0.00763499	Cancer Trained * Pre down vs Healthy Aged-matched Trained * Pre	0.928975	-0.00675373	0.00810671	-0.0900372	-0.00675373	Cancer Trained * Post down vs Cancer Untrained * Post	-0.000295889	Cancer Trained * Post down vs Cancer Untrained * Post	0.404097	0.0609517	0.720306	0.848708	0.0609517	Cancer Trained * Post up vs Healthy Aged-matched Trained * Post	0.00245202	Cancer Trained * Post up vs Healthy Aged-matched Trained * Post	3.54321	0.249201	0.35166	1
539474	cg16118273	NAV3	0.0147671	12		ENST00000378640.4;ENST00000547725.1	5'UTR;5'UTR	NAV3;NAV3						NM_014903;NM_001024383	Body;Body	NAV3;NAV3	0.0090411	0.251325	8.01089	2.83035	0.251325	Cancer Trained * Post up vs Cancer Trained * Pre	0.0104818	Cancer Trained * Post up vs Cancer Trained * Pre	0.952291	-0.00489867	0.00365212	-0.0604328	-0.00489867	Healthy Aged-matched Trained * Post down vs Healthy Aged-matched Trained * Pre	-0.000229359	Healthy Aged-matched Trained * Post down vs Healthy Aged-matched Trained * Pre	0.64972	0.0432938	0.211304	0.459678	0.0432938	Cancer Untrained * Post up vs Cancer Untrained * Pre	0.00158653	Cancer Untrained * Post up vs Cancer Untrained * Pre	0.489852	-0.0660106	0.491229	-0.700877	-0.0660106	Cancer Trained * Pre down vs Cancer Untrained * Pre	-0.00325258	Cancer Trained * Pre down vs Cancer Untrained * Pre	0.00416761	-0.268064	9.94201	-3.15309	-0.268064	Cancer Trained * Pre down vs Healthy Aged-matched Trained * Pre	-0.0111146	Cancer Trained * Pre down vs Healthy Aged-matched Trained * Pre	0.122296	0.142021	2.55807	1.5994	0.142021	Cancer Trained * Post up vs Cancer Untrained * Post	0.00564274	Cancer Trained * Post up vs Cancer Untrained * Post	0.890354	-0.0118401	0.0193958	-0.139269	-0.0118401	Cancer Trained * Post down vs Healthy Aged-matched Trained * Post	-0.000403402	Cancer Trained * Post down vs Healthy Aged-matched Trained * Post	3.54113	0.349014	0.492801	1
293245	cg17467873	CMBL	0.0147788	5		ENST00000506224.1;ENST00000510532.1;ENST00000511963.1;ENST00000506821.1;ENST00000514202	3'UTR;3'UTR;3'UTR;3'UTR;3'UTR;5'UTR	CMBL;CMBL;CMBL;CMBL;CMBL;CMBL		Promoter_Associated	5:10307129-10308280	Island	chr5:10307520-10307913	NM_138809	5'UTR	CMBL	0.00260103	-0.285357	11.1868	-3.34467	-0.285357	Cancer Trained * Post down vs Cancer Trained * Pre	-0.00682638	Cancer Trained * Post down vs Cancer Trained * Pre	0.254659	-0.0908042	1.35932	-1.1659	-0.0908042	Healthy Aged-matched Trained * Post down vs Healthy Aged-matched Trained * Pre	-0.00222491	Healthy Aged-matched Trained * Post down vs Healthy Aged-matched Trained * Pre	0.501081	-0.0617783	0.466065	-0.68269	-0.0617783	Cancer Untrained * Post down vs Cancer Untrained * Pre	-0.00160609	Cancer Untrained * Post down vs Cancer Untrained * Pre	0.966575	-0.00383024	0.00179155	-0.0423267	-0.00383024	Cancer Trained * Pre down vs Cancer Untrained * Pre	-4.34671e-05	Cancer Trained * Pre down vs Cancer Untrained * Pre	0.217732	0.103286	1.59882	1.26444	0.103286	Cancer Trained * Pre up vs Healthy Aged-matched Trained * Pre	0.00266559	Cancer Trained * Pre up vs Healthy Aged-matched Trained * Pre	0.0132759	-0.227409	7.10469	-2.66546	-0.227409	Cancer Trained * Post down vs Cancer Untrained * Post	-0.00526377	Cancer Trained * Post down vs Cancer Untrained * Post	0.274485	-0.0912673	1.24838	-1.11731	-0.0912673	Cancer Trained * Post down vs Healthy Aged-matched Trained * Post	-0.00193588	Cancer Trained * Post down vs Healthy Aged-matched Trained * Post	3.5405	0.322141	0.454938	1
1079	cg24525630		0.0147822	17						Promoter_Associated	17:40201893-40203335						0.00155437	-0.290061	12.6075	-3.5507	-0.290061	Cancer Trained * Post down vs Cancer Trained * Pre	-0.004374	Cancer Trained * Post down vs Cancer Trained * Pre	0.665563	0.0326199	0.191336	0.43742	0.0326199	Healthy Aged-matched Trained * Post up vs Healthy Aged-matched Trained * Pre	0.000420059	Healthy Aged-matched Trained * Post up vs Healthy Aged-matched Trained * Pre	0.635818	0.0415387	0.229829	0.479405	0.0415387	Cancer Untrained * Post up vs Cancer Untrained * Pre	0.000682325	Cancer Untrained * Post up vs Cancer Untrained * Pre	0.384876	0.0766352	0.782266	0.884458	0.0766352	Cancer Trained * Pre up vs Cancer Untrained * Pre	0.00127573	Cancer Trained * Pre up vs Cancer Untrained * Pre	0.0225236	0.1902	5.91369	2.43181	0.1902	Cancer Trained * Pre up vs Healthy Aged-matched Trained * Pre	0.00285932	Cancer Trained * Pre up vs Healthy Aged-matched Trained * Pre	0.00450571	-0.254964	9.74113	-3.12108	-0.254964	Cancer Trained * Post down vs Cancer Untrained * Post	-0.0037806	Cancer Trained * Post down vs Cancer Untrained * Post	0.10272	-0.132481	2.86911	-1.69384	-0.132481	Cancer Trained * Post down vs Healthy Aged-matched Trained * Post	-0.00193474	Cancer Trained * Post down vs Healthy Aged-matched Trained * Post	3.54032	0.295326	0.417089	1
29018	cg06306927	GHDC	0.0147842	17		ENST00000393854.3;ENST00000414034.2;ENST00000428494.2	5'UTR;5'UTR;TSS200	GHDC;GHDC;GHDC		Promoter_Associated	17:40346266-40346800			NR_024573;NM_032484;NM_001142623;NM_001142622	TSS200;5'UTR;5'UTR;5'UTR	GHDC;GHDC;GHDC;GHDC	0.00264035	-0.400185	11.1464	-3.33862	-0.400185	Cancer Trained * Post down vs Cancer Trained * Pre	-0.0100409	Cancer Trained * Post down vs Cancer Trained * Pre	0.158636	-0.159	2.11148	-1.45309	-0.159	Healthy Aged-matched Trained * Post down vs Healthy Aged-matched Trained * Pre	-0.00344405	Healthy Aged-matched Trained * Post down vs Healthy Aged-matched Trained * Pre	0.577029	-0.0718475	0.319361	-0.56512	-0.0718475	Cancer Untrained * Post down vs Cancer Untrained * Pre	-0.00172144	Cancer Untrained * Post down vs Cancer Untrained * Pre	0.0229901	0.307996	5.86881	2.42256	0.307996	Cancer Trained * Pre up vs Cancer Untrained * Pre	0.00786484	Cancer Trained * Pre up vs Cancer Untrained * Pre	0.0275891	0.268504	5.47396	2.33965	0.268504	Cancer Trained * Pre up vs Healthy Aged-matched Trained * Pre	0.00702906	Cancer Trained * Pre up vs Healthy Aged-matched Trained * Pre	0.86661	-0.0203414	0.0287987	-0.169702	-0.0203414	Cancer Trained * Post down vs Cancer Untrained * Post	-0.000454668	Cancer Trained * Post down vs Cancer Untrained * Post	0.813784	0.027319	0.0566668	0.238048	0.027319	Cancer Trained * Post up vs Healthy Aged-matched Trained * Post	0.000432162	Cancer Trained * Post up vs Healthy Aged-matched Trained * Post	3.54021	0.63581	0.897984	1
166916	cg09888840	SLC43A1	0.0147867	11		ENST00000278426.3;ENST00000528450.1	3'UTR;3'UTR	SLC43A1;SLC43A1				S_Shore	chr11:57249946-57250848	NM_003627	3'UTR	SLC43A1	0.00269688	0.353218	11.0894	3.33007	0.353218	Cancer Trained * Post up vs Cancer Trained * Pre	0.0187522	Cancer Trained * Post up vs Cancer Trained * Pre	0.345969	0.0930091	0.922687	0.960566	0.0930091	Healthy Aged-matched Trained * Post up vs Healthy Aged-matched Trained * Pre	0.00484683	Healthy Aged-matched Trained * Post up vs Healthy Aged-matched Trained * Pre	0.469883	-0.0825575	0.538497	-0.733823	-0.0825575	Cancer Untrained * Post down vs Cancer Untrained * Pre	-0.00491194	Cancer Untrained * Post down vs Cancer Untrained * Pre	0.589599	-0.0614778	0.298611	-0.546453	-0.0614778	Cancer Trained * Pre down vs Cancer Untrained * Pre	-0.00347237	Cancer Trained * Pre down vs Cancer Untrained * Pre	0.295025	-0.10862	1.14401	-1.06959	-0.10862	Cancer Trained * Pre down vs Healthy Aged-matched Trained * Pre	-0.00598881	Cancer Trained * Pre down vs Healthy Aged-matched Trained * Pre	0.00164234	0.374297	12.4525	3.52881	0.374297	Cancer Trained * Post up vs Cancer Untrained * Post	0.0201918	Cancer Trained * Post up vs Cancer Untrained * Post	0.14803	0.151588	2.22814	1.4927	0.151588	Cancer Trained * Post up vs Healthy Aged-matched Trained * Post	0.00791655	Cancer Trained * Post up vs Healthy Aged-matched Trained * Post	3.54007	0.497851	0.703166	1
453878	cg20784785	STX16	0.0147919	20		ENST00000371132.4;ENST00000496003.1;ENST00000467096.1;ENST00000358029.4;ENST00000464640	TSS1500;TSS1500;TSS1500;TSS1500;TSS1500;TSS1500;TSS1500;TSS200;1stExon;5'UTR;1stExon;1s	STX16;STX16;STX16;STX16;STX16;STX16;STX16;STX16-NPEPL1;STX16;STX16;STX16;STX16;STX16;ST		Promoter_Associated	20:57225494-57227526	S_Shore	chr20:57224695-57226322	NM_001134773;NM_001134772;NM_001001433;NM_001134773;NM_001134772;NM_003763;NM_003763;NM	5'UTR;1stExon;1stExon;1stExon;5'UTR;1stExon;5'UTR;5'UTR	STX16;STX16;STX16;STX16;STX16;STX16;STX16;STX16	0.00495231	-0.415703	9.49968	-3.08216	-0.415703	Cancer Trained * Post down vs Cancer Trained * Pre	-0.00879851	Cancer Trained * Post down vs Cancer Trained * Pre	0.49922	0.0844236	0.470166	0.685687	0.0844236	Healthy Aged-matched Trained * Post up vs Healthy Aged-matched Trained * Pre	0.00216079	Healthy Aged-matched Trained * Post up vs Healthy Aged-matched Trained * Pre	0.183699	0.1956	1.86952	1.3673	0.1956	Cancer Untrained * Post up vs Cancer Untrained * Pre	0.00501666	Cancer Untrained * Post up vs Cancer Untrained * Pre	0.538316	0.0892588	0.389307	0.623944	0.0892588	Cancer Trained * Pre up vs Cancer Untrained * Pre	0.00223323	Cancer Trained * Pre up vs Cancer Untrained * Pre	0.139855	0.196904	2.32509	1.52483	0.196904	Cancer Trained * Pre up vs Healthy Aged-matched Trained * Pre	0.00455802	Cancer Trained * Pre up vs Healthy Aged-matched Trained * Pre	0.000690236	-0.522045	14.9816	-3.87061	-0.522045	Cancer Trained * Post down vs Cancer Untrained * Post	-0.0115819	Cancer Trained * Post down vs Cancer Untrained * Post	0.0270811	-0.303223	5.51384	-2.34816	-0.303223	Cancer Trained * Post down vs Healthy Aged-matched Trained * Post	-0.00640128	Cancer Trained * Post down vs Healthy Aged-matched Trained * Post	3.5398	0.804907	1.13694	1
65825	cg09922628	ZNF222	0.0147956	19		ENST00000187879.6;ENST00000251272.6	5'UTR;5'UTR	ZNF222;ZNF222		Promoter_Associated	19:44529289-44529759	Island	chr19:44529393-44529778	NM_013360;NM_001129996	5'UTR;Body	ZNF222;ZNF222	0.00145762	-0.321454	12.7894	-3.57623	-0.321454	Cancer Trained * Post down vs Cancer Trained * Pre	-0.00553876	Cancer Trained * Post down vs Cancer Trained * Pre	0.833057	-0.0174774	0.0453675	-0.212996	-0.0174774	Healthy Aged-matched Trained * Post down vs Healthy Aged-matched Trained * Pre	-0.000336768	Healthy Aged-matched Trained * Post down vs Healthy Aged-matched Trained * Pre	0.369523	-0.0871259	0.83513	-0.913855	-0.0871259	Cancer Untrained * Post down vs Cancer Untrained * Pre	-0.00150799	Cancer Untrained * Post down vs Cancer Untrained * Pre	0.302213	0.100434	1.10974	1.05344	0.100434	Cancer Trained * Pre up vs Cancer Untrained * Pre	0.00193627	Cancer Trained * Pre up vs Cancer Untrained * Pre	0.00735077	0.251101	8.51329	2.91775	0.251101	Cancer Trained * Pre up vs Healthy Aged-matched Trained * Pre	0.00436951	Cancer Trained * Pre up vs Healthy Aged-matched Trained * Pre	0.14884	-0.133894	2.21888	-1.48959	-0.133894	Cancer Trained * Post down vs Cancer Untrained * Post	-0.00209449	Cancer Trained * Post down vs Cancer Untrained * Post	0.544497	-0.0528758	0.377497	-0.614408	-0.0528758	Cancer Trained * Post down vs Healthy Aged-matched Trained * Post	-0.000832482	Cancer Trained * Post down vs Healthy Aged-matched Trained * Post	3.53959	0.35748	0.504973	1
416530	cg22418129	PRRC2C	0.0148058	1		ENST00000392078.3;ENST00000476522.1;ENST00000338920.4;ENST00000467601.1	TSS1500;TSS1500;TSS1500;TSS1500	PRRC2C;PRRC2C;PRRC2C;PRRC2C		Promoter_Associated	1:171453975-171455862	N_Shore	chr1:171454517-171455239	NM_015172	TSS1500	PRRC2C	0.00139698	-0.354918	12.9102	-3.59308	-0.354918	Cancer Trained * Post down vs Cancer Trained * Pre	-0.00965592	Cancer Trained * Post down vs Cancer Trained * Pre	0.745066	-0.0296459	0.108091	-0.328772	-0.0296459	Healthy Aged-matched Trained * Post down vs Healthy Aged-matched Trained * Pre	-0.00072807	Healthy Aged-matched Trained * Post down vs Healthy Aged-matched Trained * Pre	0.338158	0.102311	0.953609	0.976529	0.102311	Cancer Untrained * Post up vs Cancer Untrained * Pre	0.00278134	Cancer Untrained * Post up vs Cancer Untrained * Pre	0.0926263	0.183204	3.0577	1.74863	0.183204	Cancer Trained * Pre up vs Cancer Untrained * Pre	0.00553265	Cancer Trained * Pre up vs Cancer Untrained * Pre	0.0170533	0.241715	6.53244	2.55586	0.241715	Cancer Trained * Pre up vs Healthy Aged-matched Trained * Pre	0.00699435	Cancer Trained * Pre up vs Healthy Aged-matched Trained * Pre	0.0103159	-0.274025	7.6959	-2.77415	-0.274025	Cancer Trained * Post down vs Cancer Untrained * Post	-0.00690462	Cancer Trained * Post down vs Cancer Untrained * Post	0.385375	-0.0835566	0.7806	-0.883516	-0.0835566	Cancer Trained * Post down vs Healthy Aged-matched Trained * Post	-0.0019335	Cancer Trained * Post down vs Healthy Aged-matched Trained * Post	3.53905	0.431637	0.609821	1
588814	cg14497145	DIP2C	0.0148103	10										NM_014974	Body	DIP2C	0.007389	0.458793	8.50058	2.91558	0.458793	Cancer Trained * Post up vs Cancer Trained * Pre	0.0288437	Cancer Trained * Post up vs Cancer Trained * Pre	0.129245	0.225369	2.46142	1.56889	0.225369	Healthy Aged-matched Trained * Post up vs Healthy Aged-matched Trained * Pre	0.0154994	Healthy Aged-matched Trained * Post up vs Healthy Aged-matched Trained * Pre	0.31737	-0.170289	1.04096	-1.02028	-0.170289	Cancer Untrained * Post down vs Cancer Untrained * Pre	-0.00780267	Cancer Untrained * Post down vs Cancer Untrained * Pre	0.624624	-0.0826895	0.24545	-0.495429	-0.0826895	Cancer Trained * Pre down vs Cancer Untrained * Pre	-0.00156163	Cancer Trained * Pre down vs Cancer Untrained * Pre	0.514764	0.0995611	0.4367	0.660833	0.0995611	Cancer Trained * Pre up vs Healthy Aged-matched Trained * Pre	0.0074341	Cancer Trained * Pre up vs Healthy Aged-matched Trained * Pre	0.00189257	0.546392	12.0566	3.47226	0.546392	Cancer Trained * Post up vs Cancer Untrained * Post	0.0350847	Cancer Trained * Post up vs Cancer Untrained * Post	0.0364718	0.332985	4.88487	2.21017	0.332985	Cancer Trained * Post up vs Healthy Aged-matched Trained * Post	0.0207784	Cancer Trained * Post up vs Healthy Aged-matched Trained * Post	3.5388	1.09535	1.54762	1
158303	cg27403956	TBC1D9B	0.0148129	5		ENST00000522180.1;ENST00000519757.1;ENST00000520794.1;ENST00000522921.1;ENST00000520912	3'UTR;3'UTR;TSS1500;3'UTR;3'UTR;3'UTR	TBC1D9B;TBC1D9B;TBC1D9B;TBC1D9B;TBC1D9B;TBC1D9B						NM_198868;NM_015043	Body;Body	TBC1D9B;TBC1D9B	0.000782067	0.476317	14.6054	3.8217	0.476317	Cancer Trained * Post up vs Cancer Trained * Pre	0.0279791	Cancer Trained * Post up vs Cancer Trained * Pre	0.609235	0.0588988	0.267988	0.517676	0.0588988	Healthy Aged-matched Trained * Post up vs Healthy Aged-matched Trained * Pre	0.00407572	Healthy Aged-matched Trained * Post up vs Healthy Aged-matched Trained * Pre	0.193755	0.176543	1.78348	1.33547	0.176543	Cancer Untrained * Post up vs Cancer Untrained * Pre	0.010156	Cancer Untrained * Post up vs Cancer Untrained * Pre	0.250687	-0.155457	1.38289	-1.17596	-0.155457	Cancer Trained * Pre down vs Cancer Untrained * Pre	-0.00987479	Cancer Trained * Pre down vs Cancer Untrained * Pre	0.0230528	-0.288935	5.86286	-2.42133	-0.288935	Cancer Trained * Pre down vs Healthy Aged-matched Trained * Pre	-0.0169201	Cancer Trained * Pre down vs Healthy Aged-matched Trained * Pre	0.257839	0.144317	1.34078	1.15792	0.144317	Cancer Trained * Post up vs Cancer Untrained * Post	0.00794832	Cancer Trained * Post up vs Cancer Untrained * Post	0.291889	0.128483	1.15931	1.07671	0.128483	Cancer Trained * Post up vs Healthy Aged-matched Trained * Post	0.00698325	Cancer Trained * Post up vs Healthy Aged-matched Trained * Post	3.53867	0.687114	0.970865	1
83426	cg25814612	C19orf22	0.0148175	19								Island	chr19:899490-899720	NM_138774	Body	C19orf22	0.00242907	0.369972	11.3718	3.37222	0.369972	Cancer Trained * Post up vs Cancer Trained * Pre	0.00552084	Cancer Trained * Post up vs Cancer Trained * Pre	0.177009	0.139137	1.93001	1.38925	0.139137	Healthy Aged-matched Trained * Post up vs Healthy Aged-matched Trained * Pre	0.00209207	Healthy Aged-matched Trained * Post up vs Healthy Aged-matched Trained * Pre	0.195064	-0.154934	1.77269	-1.33142	-0.154934	Cancer Untrained * Post down vs Cancer Untrained * Pre	-0.00235589	Cancer Untrained * Post down vs Cancer Untrained * Pre	0.0429778	-0.248142	4.54719	-2.13241	-0.248142	Cancer Trained * Pre down vs Cancer Untrained * Pre	-0.00392105	Cancer Trained * Pre down vs Cancer Untrained * Pre	0.0606249	-0.206401	3.86105	-1.96495	-0.206401	Cancer Trained * Pre down vs Healthy Aged-matched Trained * Pre	-0.00320183	Cancer Trained * Pre down vs Healthy Aged-matched Trained * Pre	0.0183829	0.276763	6.3637	2.52264	0.276763	Cancer Trained * Post up vs Cancer Untrained * Post	0.00395569	Cancer Trained * Post up vs Cancer Untrained * Post	0.817954	0.0244341	0.0541097	0.232615	0.0244341	Cancer Trained * Post up vs Healthy Aged-matched Trained * Post	0.000226939	Cancer Trained * Post up vs Healthy Aged-matched Trained * Post	3.53842	0.532385	0.752293	1
605993	cg23100955		0.0148185	15		ENST00000561182.1;ENST00000559783.1	TSS1500;3'UTR	RP11-259A24.1;RP11-507B12.2									0.000486898	0.281374	16.0542	4.00677	0.281374	Cancer Trained * Post up vs Cancer Trained * Pre	0.0161318	Cancer Trained * Post up vs Cancer Trained * Pre	0.657705	-0.0287471	0.20109	-0.448431	-0.0287471	Healthy Aged-matched Trained * Post down vs Healthy Aged-matched Trained * Pre	-0.00145711	Healthy Aged-matched Trained * Post down vs Healthy Aged-matched Trained * Pre	0.310229	0.0771481	1.0728	1.03576	0.0771481	Cancer Untrained * Post up vs Cancer Untrained * Pre	0.00439502	Cancer Untrained * Post up vs Cancer Untrained * Pre	0.100648	-0.126974	2.90602	-1.7047	-0.126974	Cancer Trained * Pre down vs Cancer Untrained * Pre	-0.00750751	Cancer Trained * Pre down vs Cancer Untrained * Pre	0.0144292	-0.176774	6.91269	-2.6292	-0.176774	Cancer Trained * Pre down vs Healthy Aged-matched Trained * Pre	-0.0103757	Cancer Trained * Pre down vs Healthy Aged-matched Trained * Pre	0.281782	0.077252	1.21016	1.10007	0.077252	Cancer Trained * Post up vs Cancer Untrained * Post	0.00422925	Cancer Trained * Post up vs Cancer Untrained * Post	0.0584206	0.133347	3.93348	1.9833	0.133347	Cancer Trained * Post up vs Healthy Aged-matched Trained * Post	0.00721322	Cancer Trained * Post up vs Healthy Aged-matched Trained * Post	3.53837	0.218118	0.308218	1
75931	cg06916931	RCBTB2	0.0148226	13		ENST00000544492.1;ENST00000481144.1;ENST00000544904.1;ENST00000344532.3;ENST00000430805	5'UTR;3'UTR;5'UTR;5'UTR;5'UTR	RCBTB2;RCBTB2;RCBTB2;RCBTB2;RCBTB2		Promoter_Associated	13:49106592-49107266	Island	chr13:49106411-49107463	NM_001268	5'UTR	RCBTB2	0.000660563	-0.435286	15.1149	-3.88779	-0.435286	Cancer Trained * Post down vs Cancer Trained * Pre	-0.00693672	Cancer Trained * Post down vs Cancer Trained * Pre	0.390114	-0.0893908	0.764933	-0.874604	-0.0893908	Healthy Aged-matched Trained * Post down vs Healthy Aged-matched Trained * Pre	-0.00124404	Healthy Aged-matched Trained * Post down vs Healthy Aged-matched Trained * Pre	0.492065	-0.0828041	0.486192	-0.697274	-0.0828041	Cancer Untrained * Post down vs Cancer Untrained * Pre	-0.00114386	Cancer Untrained * Post down vs Cancer Untrained * Pre	0.0910548	0.208723	3.08919	1.75761	0.208723	Cancer Trained * Pre up vs Cancer Untrained * Pre	0.00369646	Cancer Trained * Pre up vs Cancer Untrained * Pre	0.0230811	0.259497	5.86018	2.42078	0.259497	Cancer Trained * Pre up vs Healthy Aged-matched Trained * Pre	0.00444607	Cancer Trained * Pre up vs Healthy Aged-matched Trained * Pre	0.210917	-0.143759	1.64864	-1.28399	-0.143759	Cancer Trained * Post down vs Cancer Untrained * Post	-0.0020964	Cancer Trained * Post down vs Cancer Untrained * Post	0.427855	-0.0863976	0.649604	-0.80598	-0.0863976	Cancer Trained * Post down vs Healthy Aged-matched Trained * Post	-0.0012466	Cancer Trained * Post down vs Healthy Aged-matched Trained * Post	3.53814	0.554408	0.783473	1
58113	cg02777670	SPATA13	0.0148473	13		ENST00000474317.1;ENST00000424834.1;ENST00000466831.1;ENST00000382095.4	TSS1500;1stExon;5'UTR;5'UTR	SPATA13;SPATA13;SPATA13;SPATA13						NM_001166271;NM_153023	Body;5'UTR	SPATA13;SPATA13	0.00325871	0.360929	10.585	3.25345	0.360929	Cancer Trained * Post up vs Cancer Trained * Pre	0.00557148	Cancer Trained * Post up vs Cancer Trained * Pre	0.396227	0.0874186	0.745134	0.863211	0.0874186	Healthy Aged-matched Trained * Post up vs Healthy Aged-matched Trained * Pre	0.001439	Healthy Aged-matched Trained * Post up vs Healthy Aged-matched Trained * Pre	0.728847	0.0412506	0.1229	0.350572	0.0412506	Cancer Untrained * Post up vs Cancer Untrained * Pre	0.000711626	Cancer Untrained * Post up vs Cancer Untrained * Pre	0.448046	-0.0906982	0.594142	-0.770806	-0.0906982	Cancer Trained * Pre down vs Cancer Untrained * Pre	-0.0015192	Cancer Trained * Pre down vs Cancer Untrained * Pre	0.0229629	-0.257368	5.8714	-2.4231	-0.257368	Cancer Trained * Pre down vs Healthy Aged-matched Trained * Pre	-0.00385054	Cancer Trained * Pre down vs Healthy Aged-matched Trained * Pre	0.0495369	0.22898	4.26032	2.06405	0.22898	Cancer Trained * Post up vs Cancer Untrained * Post	0.00334066	Cancer Trained * Post up vs Cancer Untrained * Post	0.880419	0.016143	0.0230994	0.151985	0.016143	Cancer Trained * Post up vs Healthy Aged-matched Trained * Post	0.000281946	Cancer Trained * Post up vs Healthy Aged-matched Trained * Post	3.53682	0.544098	0.769191	1
191204	cg02658541	ATF6	0.0148597	1										NM_007348	Body	ATF6	0.00372004	1.13035	10.2371	3.19955	1.13035	Cancer Trained * Post up vs Cancer Trained * Pre	0.0658011	Cancer Trained * Post up vs Cancer Trained * Pre	0.795861	0.0843294	0.0683744	0.261485	0.0843294	Healthy Aged-matched Trained * Post up vs Healthy Aged-matched Trained * Pre	0.00956219	Healthy Aged-matched Trained * Post up vs Healthy Aged-matched Trained * Pre	0.956926	0.020443	0.0029764	0.0545563	0.020443	Cancer Untrained * Post up vs Cancer Untrained * Pre	0.00322131	Cancer Untrained * Post up vs Cancer Untrained * Pre	0.840012	0.0764384	0.0416126	0.203992	0.0764384	Cancer Trained * Pre up vs Cancer Untrained * Pre	0.00729549	Cancer Trained * Pre up vs Cancer Untrained * Pre	0.96698	0.0141428	0.0017483	0.0418127	0.0141428	Cancer Trained * Pre up vs Healthy Aged-matched Trained * Pre	0.00310065	Cancer Trained * Pre up vs Healthy Aged-matched Trained * Pre	0.00251605	1.18634	11.2765	3.35805	1.18634	Cancer Trained * Post up vs Cancer Untrained * Post	0.0698753	Cancer Trained * Post up vs Cancer Untrained * Post	0.00436279	1.06016	9.82397	3.13432	1.06016	Cancer Trained * Post up vs Healthy Aged-matched Trained * Post	0.0593395	Cancer Trained * Post up vs Healthy Aged-matched Trained * Post	3.53616	5.5168	7.80056	1
576844	cg05296773		0.0148692	12		ENST00000550324.1;ENST00000549930.1	3'UTR;3'UTR	RP11-511B23.2;RP11-511B23.2									0.00156384	0.270635	12.5903	3.54829	0.270635	Cancer Trained * Post up vs Cancer Trained * Pre	0.0106575	Cancer Trained * Post up vs Cancer Trained * Pre	0.318723	0.0708358	1.03504	1.01737	0.0708358	Healthy Aged-matched Trained * Post up vs Healthy Aged-matched Trained * Pre	0.00277403	Healthy Aged-matched Trained * Post up vs Healthy Aged-matched Trained * Pre	0.938491	-0.00630581	0.00607574	-0.077947	-0.00630581	Cancer Untrained * Post down vs Cancer Untrained * Pre	-0.000310233	Cancer Untrained * Post down vs Cancer Untrained * Pre	0.573522	-0.0461417	0.325316	-0.570364	-0.0461417	Cancer Trained * Pre down vs Cancer Untrained * Pre	-0.00206253	Cancer Trained * Pre down vs Cancer Untrained * Pre	0.160193	-0.1057	2.09513	-1.44746	-0.1057	Cancer Trained * Pre down vs Healthy Aged-matched Trained * Pre	-0.00457993	Cancer Trained * Pre down vs Healthy Aged-matched Trained * Pre	0.00567202	0.230799	9.15668	3.026	0.230799	Cancer Trained * Post up vs Cancer Untrained * Post	0.00890517	Cancer Trained * Post up vs Cancer Untrained * Post	0.20934	0.0940988	1.66045	1.28858	0.0940988	Cancer Trained * Post up vs Healthy Aged-matched Trained * Post	0.0033035	Cancer Trained * Post up vs Healthy Aged-matched Trained * Post	3.53565	0.257105	0.363589	1
781516	cg19258028	ASAM	0.0148749	11										NM_024769	Body	ASAM	0.00478164	0.241234	9.58903	3.09662	0.241234	Cancer Trained * Post up vs Cancer Trained * Pre	0.014587	Cancer Trained * Post up vs Cancer Trained * Pre	0.464394	-0.0528398	0.552081	-0.743021	-0.0528398	Healthy Aged-matched Trained * Post down vs Healthy Aged-matched Trained * Pre	-0.00392021	Healthy Aged-matched Trained * Post down vs Healthy Aged-matched Trained * Pre	0.635228	0.0396817	0.230636	0.480246	0.0396817	Cancer Untrained * Post up vs Cancer Untrained * Pre	0.0026145	Cancer Untrained * Post up vs Cancer Untrained * Pre	0.765007	0.0249693	0.0913185	0.302189	0.0249693	Cancer Trained * Pre up vs Cancer Untrained * Pre	0.00149002	Cancer Trained * Pre up vs Cancer Untrained * Pre	0.830507	-0.0161332	0.0467871	-0.216303	-0.0161332	Cancer Trained * Pre down vs Healthy Aged-matched Trained * Pre	-0.00119197	Cancer Trained * Pre down vs Healthy Aged-matched Trained * Pre	0.00752767	0.226521	8.45506	2.90776	0.226521	Cancer Trained * Post up vs Cancer Untrained * Post	0.0134625	Cancer Trained * Post up vs Cancer Untrained * Post	0.000996687	0.277941	13.8864	3.72645	0.277941	Cancer Trained * Post up vs Healthy Aged-matched Trained * Post	0.0173152	Cancer Trained * Post up vs Healthy Aged-matched Trained * Post	3.53535	0.268191	0.379299	1
136837	cg21350813	MPP4	0.0148958	2		ENST00000428900.2;ENST00000396886.2;ENST00000409143.1;ENST00000315506.7;ENST00000447335	5'UTR;5'UTR;5'UTR;5'UTR;TSS1500;3'UTR;3'UTR	MPP4;MPP4;MPP4;MPP4;MPP4;MPP4;MPP4						NM_033066	5'UTR	MPP4	0.000588026	0.326034	15.4702	3.93322	0.326034	Cancer Trained * Post up vs Cancer Trained * Pre	0.0121983	Cancer Trained * Post up vs Cancer Trained * Pre	0.70499	0.0289782	0.146654	0.382955	0.0289782	Healthy Aged-matched Trained * Post up vs Healthy Aged-matched Trained * Pre	0.00109114	Healthy Aged-matched Trained * Post up vs Healthy Aged-matched Trained * Pre	0.229682	0.108253	1.51601	1.23126	0.108253	Cancer Untrained * Post up vs Cancer Untrained * Pre	0.00407227	Cancer Untrained * Post up vs Cancer Untrained * Pre	0.122551	-0.140519	2.5544	-1.59825	-0.140519	Cancer Trained * Pre down vs Cancer Untrained * Pre	-0.00547519	Cancer Trained * Pre down vs Cancer Untrained * Pre	0.0281732	-0.18492	5.4291	-2.33004	-0.18492	Cancer Trained * Pre down vs Healthy Aged-matched Trained * Pre	-0.00727876	Cancer Trained * Pre down vs Healthy Aged-matched Trained * Pre	0.360215	0.0772614	0.868754	0.93207	0.0772614	Cancer Trained * Post up vs Cancer Untrained * Post	0.00265083	Cancer Trained * Post up vs Cancer Untrained * Post	0.170004	0.112135	1.99639	1.41294	0.112135	Cancer Trained * Post up vs Healthy Aged-matched Trained * Post	0.00382839	Cancer Trained * Post up vs Healthy Aged-matched Trained * Post	3.53423	0.303552	0.429446	1
63143	cg06926782	NRG1	0.0148977	8						Unclassified	8:32406252-32407395	S_Shore	chr8:32405407-32406901	NM_013960;NM_001160005;NM_013958;NM_013964;NM_013957;NM_013956;NM_004495;NM_001160008;N	Body;Body;Body;Body;Body;Body;Body;Body;Body;Body;Body;Body	NRG1;NRG1;NRG1;NRG1;NRG1;NRG1;NRG1;NRG1;NRG1;NRG1;NRG1;NRG1	0.00081763	-0.260495	14.4724	-3.80426	-0.260495	Cancer Trained * Post down vs Cancer Trained * Pre	-0.00534036	Cancer Trained * Post down vs Cancer Trained * Pre	0.532938	-0.0395235	0.399792	-0.632291	-0.0395235	Healthy Aged-matched Trained * Post down vs Healthy Aged-matched Trained * Pre	-0.000834877	Healthy Aged-matched Trained * Post down vs Healthy Aged-matched Trained * Pre	0.609488	-0.0375712	0.267607	-0.517308	-0.0375712	Cancer Untrained * Post down vs Cancer Untrained * Pre	-0.00067367	Cancer Untrained * Post down vs Cancer Untrained * Pre	0.139516	0.110844	2.32925	1.52619	0.110844	Cancer Trained * Pre up vs Cancer Untrained * Pre	0.00234766	Cancer Trained * Pre up vs Cancer Untrained * Pre	0.0133062	0.174681	7.09942	2.66447	0.174681	Cancer Trained * Pre up vs Healthy Aged-matched Trained * Pre	0.00361277	Cancer Trained * Pre up vs Healthy Aged-matched Trained * Pre	0.114199	-0.11208	2.67914	-1.63681	-0.11208	Cancer Trained * Post down vs Cancer Untrained * Post	-0.00231902	Cancer Trained * Post down vs Cancer Untrained * Post	0.486665	-0.0462904	0.498554	-0.706083	-0.0462904	Cancer Trained * Post down vs Healthy Aged-matched Trained * Post	-0.000892713	Cancer Trained * Post down vs Healthy Aged-matched Trained * Post	3.53413	0.207134	0.293048	1
258143	cg13109654	MYH10	0.0149019	17		ENST00000360416.3;ENST00000396239.1	3'UTR;3'UTR	MYH10;MYH10				N_Shore	chr17:8380172-8380539	NM_005964	3'UTR	MYH10	0.00616333	0.323341	8.94882	2.99146	0.323341	Cancer Trained * Post up vs Cancer Trained * Pre	0.0112797	Cancer Trained * Post up vs Cancer Trained * Pre	0.192904	0.132032	1.79055	1.33811	0.132032	Healthy Aged-matched Trained * Post up vs Healthy Aged-matched Trained * Pre	0.00445258	Healthy Aged-matched Trained * Post up vs Healthy Aged-matched Trained * Pre	0.327021	-0.114614	0.999456	-0.999728	-0.114614	Cancer Untrained * Post down vs Cancer Untrained * Pre	-0.00417131	Cancer Untrained * Post down vs Cancer Untrained * Pre	0.42069	-0.0938603	0.67028	-0.818706	-0.0938603	Cancer Trained * Pre down vs Cancer Untrained * Pre	-0.00378579	Cancer Trained * Pre down vs Cancer Untrained * Pre	0.174014	-0.144807	1.95799	-1.39928	-0.144807	Cancer Trained * Pre down vs Healthy Aged-matched Trained * Pre	-0.00523815	Cancer Trained * Pre down vs Healthy Aged-matched Trained * Pre	0.00386956	0.344094	10.1344	3.18346	0.344094	Cancer Trained * Post up vs Cancer Untrained * Post	0.0116652	Cancer Trained * Post up vs Cancer Untrained * Post	0.65705	0.0465017	0.201916	0.449351	0.0465017	Cancer Trained * Post up vs Healthy Aged-matched Trained * Post	0.00158896	Cancer Trained * Post up vs Healthy Aged-matched Trained * Post	3.5339	0.516084	0.730189	1
29989	cg09000165	C20orf194	0.0149024	20		ENST00000252032.9	TSS200	C20orf194				Island	chr20:3387965-3388901	NM_001009984	TSS200	C20orf194	0.000990916	-0.957667	13.9035	-3.72874	-0.957667	Cancer Trained * Post down vs Cancer Trained * Pre	-0.0313189	Cancer Trained * Post down vs Cancer Trained * Pre	0.986326	0.00405876	0.000299683	0.0173113	0.00405876	Healthy Aged-matched Trained * Post up vs Healthy Aged-matched Trained * Pre	-0.000454409	Healthy Aged-matched Trained * Post down vs Healthy Aged-matched Trained * Pre	0.683879	0.112224	0.169712	0.411961	0.112224	Cancer Untrained * Post up vs Cancer Untrained * Pre	0.0065046	Cancer Untrained * Post up vs Cancer Untrained * Pre	0.216389	0.345492	1.60848	1.26826	0.345492	Cancer Trained * Pre up vs Cancer Untrained * Pre	0.0148535	Cancer Trained * Pre up vs Cancer Untrained * Pre	0.0176524	0.624735	6.45467	2.5406	0.624735	Cancer Trained * Pre up vs Healthy Aged-matched Trained * Pre	0.0225869	Cancer Trained * Pre up vs Healthy Aged-matched Trained * Pre	0.00925332	-0.7244	7.95519	-2.82049	-0.7244	Cancer Trained * Post down vs Cancer Untrained * Post	-0.0229699	Cancer Trained * Post down vs Cancer Untrained * Post	0.182731	-0.336991	1.8781	-1.37044	-0.336991	Cancer Trained * Post down vs Healthy Aged-matched Trained * Post	-0.00827755	Cancer Trained * Post down vs Healthy Aged-matched Trained * Post	3.53388	2.91385	4.12274	1
102859	cg23500774	ASL	0.0149082	7		ENST00000304874.9;ENST00000487982.1;ENST00000496336.1;ENST00000496336.1;ENST00000380839	5'UTR;5'UTR;1stExon;5'UTR;5'UTR;1stExon;5'UTR;1stExon;5'UTR;1stExon;5'UTR;1stExon	ASL;ASL;ASL;ASL;ASL;ASL;ASL;ASL;ASL;ASL;ASL;ASL		Promoter_Associated	7:65540308-65541919	Island	chr7:65540543-65541104	NM_001024944;NM_000048;NM_001024943;NM_001024946;NM_001024943;NM_001024944;NM_001024946	5'UTR;5'UTR;5'UTR;5'UTR;1stExon;1stExon;1stExon	ASL;ASL;ASL;ASL;ASL;ASL;ASL	0.00180775	-0.348578	12.1841	-3.49057	-0.348578	Cancer Trained * Post down vs Cancer Trained * Pre	-0.00328617	Cancer Trained * Post down vs Cancer Trained * Pre	0.751697	-0.0291634	0.102341	-0.319907	-0.0291634	Healthy Aged-matched Trained * Post down vs Healthy Aged-matched Trained * Pre	-0.000263059	Healthy Aged-matched Trained * Post down vs Healthy Aged-matched Trained * Pre	0.928397	0.00961468	0.00823966	0.0907725	0.00961468	Cancer Untrained * Post up vs Cancer Untrained * Pre	0.0001882	Cancer Untrained * Post up vs Cancer Untrained * Pre	0.451622	0.0809951	0.584732	0.764678	0.0809951	Cancer Trained * Pre up vs Cancer Untrained * Pre	0.000858156	Cancer Trained * Pre up vs Cancer Untrained * Pre	0.0284865	0.222293	5.40546	2.32496	0.222293	Cancer Trained * Pre up vs Healthy Aged-matched Trained * Pre	0.00216616	Cancer Trained * Pre up vs Healthy Aged-matched Trained * Pre	0.0102765	-0.277198	7.70497	-2.77578	-0.277198	Cancer Trained * Post down vs Cancer Untrained * Post	-0.00261622	Cancer Trained * Post down vs Cancer Untrained * Post	0.319458	-0.0971215	1.03184	-1.01579	-0.0971215	Cancer Trained * Post down vs Healthy Aged-matched Trained * Post	-0.000856953	Cancer Trained * Post down vs Healthy Aged-matched Trained * Post	3.53356	0.440485	0.623287	1
716313	cg14018275	BRD2	0.0149085	6		ENST00000482914.1;ENST00000469132.1;ENST00000469132.1;ENST00000482838.1	3'UTR;1stExon;5'UTR;5'UTR	BRD2;BRD2;BRD2;BRD2						NM_001113182;NM_005104	Body;Body	BRD2;BRD2	0.000684007	0.369823	15.0091	3.87415	0.369823	Cancer Trained * Post up vs Cancer Trained * Pre	0.0137142	Cancer Trained * Post up vs Cancer Trained * Pre	0.336582	0.0853798	0.959968	0.97978	0.0853798	Healthy Aged-matched Trained * Post up vs Healthy Aged-matched Trained * Pre	0.00358885	Healthy Aged-matched Trained * Post up vs Healthy Aged-matched Trained * Pre	0.269116	0.114433	1.27737	1.13021	0.114433	Cancer Untrained * Post up vs Cancer Untrained * Pre	0.0041321	Cancer Untrained * Post up vs Cancer Untrained * Pre	0.314686	-0.103889	1.05281	-1.02607	-0.103889	Cancer Trained * Pre down vs Cancer Untrained * Pre	-0.00430008	Cancer Trained * Pre down vs Cancer Untrained * Pre	0.281255	-0.100654	1.21287	-1.1013	-0.100654	Cancer Trained * Pre down vs Healthy Aged-matched Trained * Pre	-0.0038053	Cancer Trained * Pre down vs Healthy Aged-matched Trained * Pre	0.125064	0.151501	2.51882	1.58708	0.151501	Cancer Trained * Post up vs Cancer Untrained * Post	0.00528198	Cancer Trained * Post up vs Cancer Untrained * Post	0.055234	0.183789	4.04385	2.01093	0.183789	Cancer Trained * Post up vs Healthy Aged-matched Trained * Post	0.00632002	Cancer Trained * Post up vs Healthy Aged-matched Trained * Post	3.53355	0.402491	0.569527	1
107693	cg02707638	MKI67	0.0149106	10		ENST00000478293.1;ENST00000538447.1;ENST00000368653.3;ENST00000368654.3	3'UTR;TSS200;5'UTR;5'UTR	MKI67;MKI67;MKI67;MKI67		Promoter_Associated	10:129923556-129925188	Island	chr10:129923813-129924962	NM_001145966;NM_002417	5'UTR;5'UTR	MKI67;MKI67	0.00212192	-0.296415	11.7409	-3.42649	-0.296415	Cancer Trained * Post down vs Cancer Trained * Pre	-0.00266341	Cancer Trained * Post down vs Cancer Trained * Pre	0.489193	-0.0554327	0.492736	-0.701952	-0.0554327	Healthy Aged-matched Trained * Post down vs Healthy Aged-matched Trained * Pre	-0.00045852	Healthy Aged-matched Trained * Post down vs Healthy Aged-matched Trained * Pre	0.191767	0.123103	1.80005	1.34166	0.123103	Cancer Untrained * Post up vs Cancer Untrained * Pre	0.00113144	Cancer Untrained * Post up vs Cancer Untrained * Pre	0.0716912	0.172575	3.53757	1.88084	0.172575	Cancer Trained * Pre up vs Cancer Untrained * Pre	0.00164201	Cancer Trained * Pre up vs Cancer Untrained * Pre	0.0312298	0.18905	5.21006	2.28256	0.18905	Cancer Trained * Pre up vs Healthy Aged-matched Trained * Pre	0.00174188	Cancer Trained * Pre up vs Healthy Aged-matched Trained * Pre	0.00853835	-0.246942	8.14877	-2.85461	-0.246942	Cancer Trained * Post down vs Cancer Untrained * Post	-0.00215284	Cancer Trained * Post down vs Cancer Untrained * Post	0.536333	-0.0519319	0.39315	-0.627017	-0.0519319	Cancer Trained * Post down vs Healthy Aged-matched Trained * Post	-0.000463007	Cancer Trained * Post down vs Healthy Aged-matched Trained * Post	3.53344	0.330527	0.467713	1
396323	cg03200650	UBTD2	0.0149115	5										NM_152277	Body	UBTD2	0.00219725	0.421953	11.6452	3.41251	0.421953	Cancer Trained * Post up vs Cancer Trained * Pre	0.0268432	Cancer Trained * Post up vs Cancer Trained * Pre	0.0397359	0.244909	4.70771	2.16973	0.244909	Healthy Aged-matched Trained * Post up vs Healthy Aged-matched Trained * Pre	0.0161033	Healthy Aged-matched Trained * Post up vs Healthy Aged-matched Trained * Pre	0.271015	0.147625	1.26703	1.12563	0.147625	Cancer Untrained * Post up vs Cancer Untrained * Pre	0.00989039	Cancer Untrained * Post up vs Cancer Untrained * Pre	0.382165	-0.11667	0.791377	-0.889594	-0.11667	Cancer Trained * Pre down vs Cancer Untrained * Pre	-0.00813157	Cancer Trained * Pre down vs Cancer Untrained * Pre	0.556403	-0.0705808	0.355452	-0.596198	-0.0705808	Cancer Trained * Pre down vs Healthy Aged-matched Trained * Pre	-0.00529555	Cancer Trained * Pre down vs Healthy Aged-matched Trained * Pre	0.214016	0.157658	1.62574	1.27505	0.157658	Cancer Trained * Post up vs Cancer Untrained * Post	0.00882125	Cancer Trained * Post up vs Cancer Untrained * Post	0.377075	0.106463	0.808737	0.899298	0.106463	Cancer Trained * Post up vs Healthy Aged-matched Trained * Post	0.00544432	Cancer Trained * Post up vs Healthy Aged-matched Trained * Post	3.53339	0.675278	0.955567	1
356555	cg02004048	AKD1	0.0149265	6		ENST00000491875.1	TSS1500	AKD1						NM_001145128	Body	AKD1	0.00124043	0.319171	13.2506	3.64014	0.319171	Cancer Trained * Post up vs Cancer Trained * Pre	0.0227882	Cancer Trained * Post up vs Cancer Trained * Pre	0.583382	-0.0444758	0.308759	-0.555661	-0.0444758	Healthy Aged-matched Trained * Post down vs Healthy Aged-matched Trained * Pre	-0.00340222	Healthy Aged-matched Trained * Post down vs Healthy Aged-matched Trained * Pre	0.122941	0.148474	2.54883	1.5965	0.148474	Cancer Untrained * Post up vs Cancer Untrained * Pre	0.0110203	Cancer Untrained * Post up vs Cancer Untrained * Pre	0.154219	-0.136646	2.1589	-1.46932	-0.136646	Cancer Trained * Pre down vs Cancer Untrained * Pre	-0.0101361	Cancer Trained * Pre down vs Cancer Untrained * Pre	0.056541	-0.167849	3.99774	-1.99943	-0.167849	Cancer Trained * Pre down vs Healthy Aged-matched Trained * Pre	-0.0127655	Cancer Trained * Pre down vs Healthy Aged-matched Trained * Pre	0.701049	0.0340503	0.150811	0.388344	0.0340503	Cancer Trained * Post up vs Cancer Untrained * Post	0.00163182	Cancer Trained * Post up vs Cancer Untrained * Post	0.0280306	0.195798	5.43996	2.33237	0.195798	Cancer Trained * Post up vs Healthy Aged-matched Trained * Post	0.0134249	Cancer Trained * Post up vs Healthy Aged-matched Trained * Post	3.53259	0.339479	0.480496	1
25607	cg15122358		0.0149312	10								N_Shore	chr10:134807176-134807445				0.00822864	0.612598	8.23822	2.87023	0.612598	Cancer Trained * Post up vs Cancer Trained * Pre	0.019313	Cancer Trained * Post up vs Cancer Trained * Pre	0.303937	0.204502	1.10169	1.04961	0.204502	Healthy Aged-matched Trained * Post up vs Healthy Aged-matched Trained * Pre	0.00521366	Healthy Aged-matched Trained * Post up vs Healthy Aged-matched Trained * Pre	0.707833	0.0858143	0.143697	0.379074	0.0858143	Cancer Untrained * Post up vs Cancer Untrained * Pre	0.00222628	Cancer Untrained * Post up vs Cancer Untrained * Pre	0.0513696	-0.463261	4.18775	-2.0464	-0.463261	Cancer Trained * Pre down vs Cancer Untrained * Pre	-0.0151285	Cancer Trained * Pre down vs Cancer Untrained * Pre	0.00578532	-0.616671	9.10704	-3.01779	-0.616671	Cancer Trained * Pre down vs Healthy Aged-matched Trained * Pre	-0.0195987	Cancer Trained * Pre down vs Healthy Aged-matched Trained * Pre	0.768448	0.0635229	0.0885814	0.297626	0.0635229	Cancer Trained * Post up vs Cancer Untrained * Post	0.00195825	Cancer Trained * Post up vs Cancer Untrained * Post	0.317174	-0.208575	1.04182	-1.0207	-0.208575	Cancer Trained * Post down vs Healthy Aged-matched Trained * Post	-0.00549935	Cancer Trained * Post down vs Healthy Aged-matched Trained * Post	3.53234	2.01136	2.84707	1
93508	cg16437766	UGDH	0.0149321	4		ENST00000510490.1;ENST00000316423.6;ENST00000514106.1;ENST00000510881.1;ENST00000505698	5'UTR;5'UTR;5'UTR;5'UTR;5'UTR;TSS1500;TSS1500;5'UTR;1stExon;1stExon;1stExon;TSS200;TSS2	UGDH;UGDH;UGDH;UGDH;UGDH;UGDH-AS1;UGDH;UGDH;UGDH;UGDH;UGDH;UGDH;UGDH;UGDH		Promoter_Associated	4:39528752-39529460	Island	chr4:39528728-39529723	NM_003359;NM_001184700;NR_047679;NM_003359;NM_001184701;NM_001184700;NM_001184701;NR_10	5'UTR;5'UTR;TSS1500;1stExon;1stExon;1stExon;5'UTR;Body	UGDH;UGDH;UGDH-AS1;UGDH;UGDH;UGDH;UGDH;MIR1273H	0.00420928	-0.445664	9.91631	-3.14902	-0.445664	Cancer Trained * Post down vs Cancer Trained * Pre	-0.00638728	Cancer Trained * Post down vs Cancer Trained * Pre	0.120762	0.207527	2.58027	1.60632	0.207527	Healthy Aged-matched Trained * Post up vs Healthy Aged-matched Trained * Pre	0.00246447	Healthy Aged-matched Trained * Post up vs Healthy Aged-matched Trained * Pre	0.703654	0.0577592	0.148056	0.38478	0.0577592	Cancer Untrained * Post up vs Cancer Untrained * Pre	0.000889986	Cancer Untrained * Post up vs Cancer Untrained * Pre	0.0101089	0.417726	7.74402	2.78281	0.417726	Cancer Trained * Pre up vs Cancer Untrained * Pre	0.0063529	Cancer Trained * Pre up vs Cancer Untrained * Pre	0.000571874	0.534422	15.5558	3.94409	0.534422	Cancer Trained * Pre up vs Healthy Aged-matched Trained * Pre	0.00756871	Cancer Trained * Pre up vs Healthy Aged-matched Trained * Pre	0.550289	-0.0856965	0.366659	-0.605523	-0.0856965	Cancer Trained * Post down vs Cancer Untrained * Post	-0.000924374	Cancer Trained * Post down vs Cancer Untrained * Post	0.389092	-0.118768	0.768289	-0.876521	-0.118768	Cancer Trained * Post down vs Healthy Aged-matched Trained * Post	-0.00128304	Cancer Trained * Post down vs Healthy Aged-matched Trained * Post	3.53229	0.884364	1.25183	1
343451	cg24123267	GULP1	0.0149391	2		ENST00000409843.1;ENST00000486445.1;ENST00000409830.1;ENST00000410051.1;ENST00000479019	TSS1500;TSS1500;TSS1500;TSS1500;TSS1500;TSS1500;TSS1500	GULP1;GULP1;GULP1;GULP1;GULP1;GULP1;GULP1				N_Shore	chr2:189156416-189157719	NM_016315;NM_001252669;NM_001252668	TSS1500;TSS1500;TSS1500	GULP1;GULP1;GULP1	0.000651928	0.504198	15.1549	3.89293	0.504198	Cancer Trained * Post up vs Cancer Trained * Pre	0.0477817	Cancer Trained * Post up vs Cancer Trained * Pre	0.8436	-0.0235697	0.0397411	-0.199352	-0.0235697	Healthy Aged-matched Trained * Post down vs Healthy Aged-matched Trained * Pre	-0.00163696	Healthy Aged-matched Trained * Post down vs Healthy Aged-matched Trained * Pre	0.467558	0.101342	0.54422	0.737712	0.101342	Cancer Untrained * Post up vs Cancer Untrained * Pre	0.0096612	Cancer Untrained * Post up vs Cancer Untrained * Pre	0.538021	-0.0857759	0.389878	-0.624402	-0.0857759	Cancer Trained * Pre down vs Cancer Untrained * Pre	-0.00936967	Cancer Trained * Pre down vs Cancer Untrained * Pre	0.221169	-0.155594	1.57443	-1.25476	-0.155594	Cancer Trained * Pre down vs Healthy Aged-matched Trained * Pre	-0.015754	Cancer Trained * Pre down vs Healthy Aged-matched Trained * Pre	0.0217182	0.317081	5.99364	2.44819	0.317081	Cancer Trained * Post up vs Cancer Untrained * Post	0.0287508	Cancer Trained * Post up vs Cancer Untrained * Post	0.00601867	0.372174	9.00808	3.00135	0.372174	Cancer Trained * Post up vs Healthy Aged-matched Trained * Post	0.0336647	Cancer Trained * Post up vs Healthy Aged-matched Trained * Post	3.53192	0.740577	1.04841	1
799584	cg13558665	APPL2	0.0149454	12		ENST00000547790.1;ENST00000546731.1;ENST00000258530.3;ENST00000547439.1;ENST00000548425	3'UTR;TSS1500;ExonBnd;3'UTR;3'UTR;3'UTR	APPL2;APPL2;APPL2;APPL2;APPL2;APPL2						NM_001251904;NM_001251905;NM_018171;NM_001251905;NM_001251904;NM_018171	ExonBnd;ExonBnd;ExonBnd;Body;Body;Body	APPL2;APPL2;APPL2;APPL2;APPL2;APPL2	0.00508923	0.236235	9.43039	3.07089	0.236235	Cancer Trained * Post up vs Cancer Trained * Pre	0.0107191	Cancer Trained * Post up vs Cancer Trained * Pre	0.0712429	0.132304	3.54954	1.88402	0.132304	Healthy Aged-matched Trained * Post up vs Healthy Aged-matched Trained * Pre	0.00592485	Healthy Aged-matched Trained * Post up vs Healthy Aged-matched Trained * Pre	0.154556	0.119785	2.15522	1.46807	0.119785	Cancer Untrained * Post up vs Cancer Untrained * Pre	0.00561278	Cancer Untrained * Post up vs Cancer Untrained * Pre	0.818566	-0.0189149	0.0537398	-0.231818	-0.0189149	Cancer Trained * Pre down vs Cancer Untrained * Pre	-0.000665778	Cancer Trained * Pre down vs Cancer Untrained * Pre	0.175316	-0.102737	1.94576	-1.3949	-0.102737	Cancer Trained * Pre down vs Healthy Aged-matched Trained * Pre	-0.00482982	Cancer Trained * Pre down vs Healthy Aged-matched Trained * Pre	0.216518	0.0975353	1.60755	1.26789	0.0975353	Cancer Trained * Post up vs Cancer Untrained * Post	0.00444056	Cancer Trained * Post up vs Cancer Untrained * Post	0.987205	0.00119299	0.000262364	0.0161977	0.00119299	Cancer Trained * Post up vs Healthy Aged-matched Trained * Post	-3.55482e-05	Cancer Trained * Post down vs Healthy Aged-matched Trained * Post	3.53159	0.261239	0.369861	1
516436	cg10410319	ATP8A2	0.0149531	13		ENST00000491840.1	5'UTR	ATP8A2		Unclassified	13:26147872-26148994			NM_016529	Body	ATP8A2	0.001474	-0.507321	12.7577	-3.57179	-0.507321	Cancer Trained * Post down vs Cancer Trained * Pre	-0.00981279	Cancer Trained * Post down vs Cancer Trained * Pre	0.373104	-0.117592	0.82252	-0.906929	-0.117592	Healthy Aged-matched Trained * Post down vs Healthy Aged-matched Trained * Pre	-0.00239659	Healthy Aged-matched Trained * Post down vs Healthy Aged-matched Trained * Pre	0.406256	0.127264	0.713621	0.844761	0.127264	Cancer Untrained * Post up vs Cancer Untrained * Pre	0.00281311	Cancer Untrained * Post up vs Cancer Untrained * Pre	0.293813	0.161549	1.1499	1.07233	0.161549	Cancer Trained * Pre up vs Cancer Untrained * Pre	0.00366454	Cancer Trained * Pre up vs Cancer Untrained * Pre	0.163796	0.195088	2.05805	1.43459	0.195088	Cancer Trained * Pre up vs Healthy Aged-matched Trained * Pre	0.00393553	Cancer Trained * Pre up vs Healthy Aged-matched Trained * Pre	0.0026946	-0.473037	11.0916	-3.33041	-0.473037	Cancer Trained * Post down vs Cancer Untrained * Post	-0.00896136	Cancer Trained * Post down vs Cancer Untrained * Post	0.164727	-0.194641	2.04862	-1.4313	-0.194641	Cancer Trained * Post down vs Healthy Aged-matched Trained * Post	-0.00348067	Cancer Trained * Post down vs Healthy Aged-matched Trained * Post	3.53118	0.890478	1.26088	1
517274	cg10296425	TAPT1	0.0149752	4		ENST00000503858.1;ENST00000505603.1;ENST00000508886.1;ENST00000507728.1	TSS200;3'UTR;3'UTR;3'UTR	TAPT1;TAPT1;TAPT1;TAPT1						NM_153365	Body	TAPT1	0.00391839	0.367692	10.1018	3.17833	0.367692	Cancer Trained * Post up vs Cancer Trained * Pre	0.0241207	Cancer Trained * Post up vs Cancer Trained * Pre	0.469085	-0.0776381	0.540456	-0.735157	-0.0776381	Healthy Aged-matched Trained * Post down vs Healthy Aged-matched Trained * Pre	-0.0059962	Healthy Aged-matched Trained * Post down vs Healthy Aged-matched Trained * Pre	0.397394	-0.105655	0.741408	-0.861051	-0.105655	Cancer Untrained * Post down vs Cancer Untrained * Pre	-0.00699762	Cancer Untrained * Post down vs Cancer Untrained * Pre	0.363848	-0.113492	0.855484	-0.924924	-0.113492	Cancer Trained * Pre down vs Cancer Untrained * Pre	-0.00768005	Cancer Trained * Pre down vs Cancer Untrained * Pre	0.801178	-0.0281909	0.0647793	-0.254518	-0.0281909	Cancer Trained * Pre down vs Healthy Aged-matched Trained * Pre	-0.00165001	Cancer Trained * Pre down vs Healthy Aged-matched Trained * Pre	0.00462213	0.359855	9.67575	3.11059	0.359855	Cancer Trained * Post up vs Cancer Untrained * Post	0.0234383	Cancer Trained * Post up vs Cancer Untrained * Post	0.000901126	0.41714	14.1834	3.76609	0.41714	Cancer Trained * Post up vs Healthy Aged-matched Trained * Post	0.0284669	Cancer Trained * Post up vs Healthy Aged-matched Trained * Post	3.53	0.590547	0.836469	1
459973	cg19634138		0.0149809	12		ENST00000458848.1;ENST00000551229.1	TSS1500;3'UTR	U6;RP11-352M15.1									0.00194878	0.301102	11.9755	3.46057	0.301102	Cancer Trained * Post up vs Cancer Trained * Pre	0.0125639	Cancer Trained * Post up vs Cancer Trained * Pre	0.027658	0.185744	5.46862	2.33851	0.185744	Healthy Aged-matched Trained * Post up vs Healthy Aged-matched Trained * Pre	0.007844	Healthy Aged-matched Trained * Post up vs Healthy Aged-matched Trained * Pre	0.784674	-0.0254887	0.0762797	-0.276188	-0.0254887	Cancer Untrained * Post down vs Cancer Untrained * Pre	-0.00118066	Cancer Untrained * Post down vs Cancer Untrained * Pre	0.133749	-0.14303	2.40199	-1.54983	-0.14303	Cancer Trained * Pre down vs Cancer Untrained * Pre	-0.00641011	Cancer Trained * Pre down vs Cancer Untrained * Pre	0.616699	-0.0422236	0.256901	-0.506854	-0.0422236	Cancer Trained * Pre down vs Healthy Aged-matched Trained * Pre	-0.00185294	Cancer Trained * Pre down vs Healthy Aged-matched Trained * Pre	0.0450692	0.18356	4.45066	2.10966	0.18356	Cancer Trained * Post up vs Cancer Untrained * Post	0.00733448	Cancer Trained * Post up vs Cancer Untrained * Post	0.388353	0.0731345	0.770724	0.877909	0.0731345	Cancer Trained * Post up vs Healthy Aged-matched Trained * Post	0.002867	Cancer Trained * Post up vs Healthy Aged-matched Trained * Post	3.5297	0.334027	0.473166	1
83363	cg00860370	RNPC3	0.014983	1		ENST00000527062.1;ENST00000423855.1;ENST00000444810.1;ENST00000524631.1;ENST00000447322	TSS1500;TSS1500;TSS200;TSS200;TSS200;TSS200;TSS200	RNPC3;RNPC3;RP11-153F1.1;RNPC3;RP11-153F1.1;RNPC3;RNPC3		Promoter_Associated_Cell_type_specific	1:104067619-104069204	N_Shore	chr1:104068487-104068913	NM_017619	TSS1500	RNPC3	0.0022307	-0.400872	11.6039	-3.40645	-0.400872	Cancer Trained * Post down vs Cancer Trained * Pre	-0.00369613	Cancer Trained * Post down vs Cancer Trained * Pre	0.332039	-0.106268	0.978533	-0.989208	-0.106268	Healthy Aged-matched Trained * Post down vs Healthy Aged-matched Trained * Pre	-0.00071687	Healthy Aged-matched Trained * Post down vs Healthy Aged-matched Trained * Pre	0.735519	-0.042636	0.116679	-0.341583	-0.042636	Cancer Untrained * Post down vs Cancer Untrained * Pre	-0.000373629	Cancer Untrained * Post down vs Cancer Untrained * Pre	0.275081	0.139284	1.24521	1.11589	0.139284	Cancer Trained * Pre up vs Cancer Untrained * Pre	0.00144829	Cancer Trained * Pre up vs Cancer Untrained * Pre	0.0203217	0.279195	6.14037	2.47798	0.279195	Cancer Trained * Pre up vs Healthy Aged-matched Trained * Pre	0.00273535	Cancer Trained * Pre up vs Healthy Aged-matched Trained * Pre	0.0746086	-0.218952	3.46169	-1.86056	-0.218952	Cancer Trained * Post down vs Cancer Untrained * Post	-0.00187421	Cancer Trained * Post down vs Cancer Untrained * Post	0.892311	-0.0154095	0.0187051	-0.136767	-0.0154095	Cancer Trained * Post down vs Healthy Aged-matched Trained * Post	-0.000243909	Cancer Trained * Post down vs Healthy Aged-matched Trained * Post	3.52959	0.611001	0.865541	1
613555	cg19082416	DIP2C	0.0149836	10		ENST00000280886.6;ENST00000535541.1	3'UTR;3'UTR	DIP2C;DIP2C						NM_014974	3'UTR	DIP2C	0.00134405	0.275275	13.0205	3.60839	0.275275	Cancer Trained * Post up vs Cancer Trained * Pre	0.0133896	Cancer Trained * Post up vs Cancer Trained * Pre	0.263097	-0.0797311	1.31078	-1.14489	-0.0797311	Healthy Aged-matched Trained * Post down vs Healthy Aged-matched Trained * Pre	-0.00375502	Healthy Aged-matched Trained * Post down vs Healthy Aged-matched Trained * Pre	0.56425	-0.0472793	0.341415	-0.584307	-0.0472793	Cancer Untrained * Post down vs Cancer Untrained * Pre	-0.00255892	Cancer Untrained * Post down vs Cancer Untrained * Pre	0.197368	-0.10716	1.7539	-1.32435	-0.10716	Cancer Trained * Pre down vs Cancer Untrained * Pre	-0.00553929	Cancer Trained * Pre down vs Cancer Untrained * Pre	0.00753221	-0.212364	8.45359	-2.90751	-0.212364	Cancer Trained * Pre down vs Healthy Aged-matched Trained * Pre	-0.0102865	Cancer Trained * Pre down vs Healthy Aged-matched Trained * Pre	0.00918912	0.215394	7.97189	2.82345	0.215394	Cancer Trained * Post up vs Cancer Untrained * Post	0.0104092	Cancer Trained * Post up vs Cancer Untrained * Post	0.0621074	0.142642	3.81398	1.95294	0.142642	Cancer Trained * Post up vs Healthy Aged-matched Trained * Post	0.00685813	Cancer Trained * Post up vs Healthy Aged-matched Trained * Post	3.52956	0.256766	0.363737	1
677627	cg03227324		0.0149878	13													0.0020542	0.300607	11.8301	3.43949	0.300607	Cancer Trained * Post up vs Cancer Trained * Pre	0.01792	Cancer Trained * Post up vs Cancer Trained * Pre	0.0440164	0.169221	4.49861	2.12099	0.169221	Healthy Aged-matched Trained * Post up vs Healthy Aged-matched Trained * Pre	0.010484	Healthy Aged-matched Trained * Post up vs Healthy Aged-matched Trained * Pre	0.573647	0.0528556	0.325101	0.570176	0.0528556	Cancer Untrained * Post up vs Cancer Untrained * Pre	0.00306084	Cancer Untrained * Post up vs Cancer Untrained * Pre	0.460736	-0.06945	0.561282	-0.749188	-0.06945	Cancer Trained * Pre down vs Cancer Untrained * Pre	-0.00432251	Cancer Trained * Pre down vs Cancer Untrained * Pre	0.888994	-0.0117992	0.0198832	-0.141008	-0.0117992	Cancer Trained * Pre down vs Healthy Aged-matched Trained * Pre	-0.000711719	Cancer Trained * Pre down vs Healthy Aged-matched Trained * Pre	0.052039	0.178301	4.16197	2.04009	0.178301	Cancer Trained * Post up vs Cancer Untrained * Post	0.0105366	Cancer Trained * Post up vs Cancer Untrained * Post	0.165344	0.119587	2.04242	1.42913	0.119587	Cancer Trained * Post up vs Healthy Aged-matched Trained * Post	0.00672424	Cancer Trained * Post up vs Healthy Aged-matched Trained * Post	3.52933	0.336987	0.477409	1
252216	cg13505074		0.0149948	7													0.00102068	0.329065	13.8167	3.71708	0.329065	Cancer Trained * Post up vs Cancer Trained * Pre	0.0206892	Cancer Trained * Post up vs Cancer Trained * Pre	0.210671	0.103823	1.65048	1.28471	0.103823	Healthy Aged-matched Trained * Post up vs Healthy Aged-matched Trained * Pre	0.00635792	Healthy Aged-matched Trained * Post up vs Healthy Aged-matched Trained * Pre	0.918743	-0.00967646	0.01062	-0.103053	-0.00967646	Cancer Untrained * Post down vs Cancer Untrained * Pre	-0.00144121	Cancer Untrained * Post down vs Cancer Untrained * Pre	0.255866	-0.10919	1.35225	-1.16286	-0.10919	Cancer Trained * Pre down vs Cancer Untrained * Pre	-0.00752418	Cancer Trained * Pre down vs Cancer Untrained * Pre	0.105969	-0.142155	2.81292	-1.67718	-0.142155	Cancer Trained * Pre down vs Healthy Aged-matched Trained * Pre	-0.00951964	Cancer Trained * Pre down vs Healthy Aged-matched Trained * Pre	0.0156739	0.229551	6.72358	2.59299	0.229551	Cancer Trained * Post up vs Cancer Untrained * Post	0.0146062	Cancer Trained * Post up vs Cancer Untrained * Post	0.336344	0.0830866	0.960932	0.980271	0.0830866	Cancer Trained * Post up vs Healthy Aged-matched Trained * Post	0.00481166	Cancer Trained * Post up vs Healthy Aged-matched Trained * Post	3.52896	0.345712	0.489821	1
673682	cg14031720	SIPA1L3	0.0150069	19										NM_015073	Body	SIPA1L3	0.00381888	0.342175	10.1687	3.18885	0.342175	Cancer Trained * Post up vs Cancer Trained * Pre	0.0140038	Cancer Trained * Post up vs Cancer Trained * Pre	0.223197	0.122355	1.56026	1.2491	0.122355	Healthy Aged-matched Trained * Post up vs Healthy Aged-matched Trained * Pre	0.00562198	Healthy Aged-matched Trained * Post up vs Healthy Aged-matched Trained * Pre	0.205285	0.148015	1.69134	1.30052	0.148015	Cancer Untrained * Post up vs Cancer Untrained * Pre	0.00661393	Cancer Untrained * Post up vs Cancer Untrained * Pre	0.646436	0.0528456	0.215593	0.46432	0.0528456	Cancer Trained * Pre up vs Cancer Untrained * Pre	0.00247673	Cancer Trained * Pre up vs Cancer Untrained * Pre	0.868992	0.01712	0.0277695	0.166642	0.01712	Cancer Trained * Pre up vs Healthy Aged-matched Trained * Pre	0.00116312	Cancer Trained * Pre up vs Healthy Aged-matched Trained * Pre	0.0299482	0.247005	5.29887	2.30193	0.247005	Cancer Trained * Post up vs Cancer Untrained * Post	0.00986658	Cancer Trained * Post up vs Cancer Untrained * Post	0.0296649	0.23694	5.31907	2.30631	0.23694	Cancer Trained * Post up vs Healthy Aged-matched Trained * Post	0.00954493	Cancer Trained * Post up vs Healthy Aged-matched Trained * Post	3.52832	0.507817	0.71963	1
780516	cg08442681	CD180	0.0150115	5										NM_005582	Body	CD180	0.00318051	0.362513	10.6492	3.26332	0.362513	Cancer Trained * Post up vs Cancer Trained * Pre	0.0187937	Cancer Trained * Post up vs Cancer Trained * Pre	0.679123	0.0424438	0.175179	0.418544	0.0424438	Healthy Aged-matched Trained * Post up vs Healthy Aged-matched Trained * Pre	0.00236957	Healthy Aged-matched Trained * Post up vs Healthy Aged-matched Trained * Pre	0.596199	-0.0632406	0.288079	-0.53673	-0.0632406	Cancer Untrained * Post down vs Cancer Untrained * Pre	-0.00395454	Cancer Untrained * Post down vs Cancer Untrained * Pre	0.860695	-0.0208915	0.0314384	-0.177309	-0.0208915	Cancer Trained * Pre down vs Cancer Untrained * Pre	-0.00162131	Cancer Trained * Pre down vs Cancer Untrained * Pre	0.269793	-0.120033	1.27367	-1.12857	-0.120033	Cancer Trained * Pre down vs Healthy Aged-matched Trained * Pre	-0.00692191	Cancer Trained * Pre down vs Healthy Aged-matched Trained * Pre	0.0012267	0.404862	13.2827	3.64454	0.404862	Cancer Trained * Post up vs Cancer Untrained * Post	0.0211269	Cancer Trained * Post up vs Cancer Untrained * Post	0.0716992	0.200036	3.53735	1.88079	0.200036	Cancer Trained * Post up vs Healthy Aged-matched Trained * Post	0.00950217	Cancer Trained * Post up vs Healthy Aged-matched Trained * Post	3.52808	0.544222	0.771273	1
205461	cg03402807	PRICKLE2	0.0150191	3										NM_198859	Body	PRICKLE2	0.000364351	0.333931	16.9699	4.11946	0.333931	Cancer Trained * Post up vs Cancer Trained * Pre	0.0186326	Cancer Trained * Post up vs Cancer Trained * Pre	0.928293	-0.00672686	0.00826365	-0.0909046	-0.00672686	Healthy Aged-matched Trained * Post down vs Healthy Aged-matched Trained * Pre	-0.000267933	Healthy Aged-matched Trained * Post down vs Healthy Aged-matched Trained * Pre	0.671789	-0.0368621	0.183812	-0.428733	-0.0368621	Cancer Untrained * Post down vs Cancer Untrained * Pre	-0.00182836	Cancer Untrained * Post down vs Cancer Untrained * Pre	0.0693006	-0.163189	3.60241	-1.898	-0.163189	Cancer Trained * Pre down vs Cancer Untrained * Pre	-0.00964442	Cancer Trained * Pre down vs Cancer Untrained * Pre	0.0250419	-0.185013	5.68274	-2.38385	-0.185013	Cancer Trained * Pre down vs Healthy Aged-matched Trained * Pre	-0.0109265	Cancer Trained * Pre down vs Healthy Aged-matched Trained * Pre	0.0168535	0.207605	6.55905	2.56106	0.207605	Cancer Trained * Post up vs Cancer Untrained * Post	0.0108165	Cancer Trained * Post up vs Cancer Untrained * Post	0.0558527	0.155646	4.02187	2.00546	0.155646	Cancer Trained * Post up vs Healthy Aged-matched Trained * Post	0.007974	Cancer Trained * Post up vs Healthy Aged-matched Trained * Post	3.52767	0.289756	0.41069	1
373348	cg22061818	KIAA1958	0.0150195	9		ENST00000337530.6;ENST00000374244.3;ENST00000536272.1	5'UTR;5'UTR;5'UTR	KIAA1958;KIAA1958;KIAA1958						NM_001287036;NM_001287038;NM_133465	5'UTR;5'UTR;5'UTR	KIAA1958;KIAA1958;KIAA1958	0.00942321	0.216023	7.9116	2.81276	0.216023	Cancer Trained * Post up vs Cancer Trained * Pre	0.00883895	Cancer Trained * Post up vs Cancer Trained * Pre	0.0735332	-0.130962	3.48926	-1.86796	-0.130962	Healthy Aged-matched Trained * Post down vs Healthy Aged-matched Trained * Pre	-0.00565837	Healthy Aged-matched Trained * Post down vs Healthy Aged-matched Trained * Pre	0.103967	-0.137455	2.8473	-1.6874	-0.137455	Cancer Untrained * Post down vs Cancer Untrained * Pre	-0.00589203	Cancer Untrained * Post down vs Cancer Untrained * Pre	0.258099	-0.0942716	1.33928	-1.15727	-0.0942716	Cancer Trained * Pre down vs Cancer Untrained * Pre	-0.00404508	Cancer Trained * Pre down vs Cancer Untrained * Pre	0.0289515	-0.170411	5.37091	-2.31752	-0.170411	Cancer Trained * Pre down vs Healthy Aged-matched Trained * Pre	-0.00719925	Cancer Trained * Pre down vs Healthy Aged-matched Trained * Pre	0.00241209	0.259207	11.3909	3.37504	0.259207	Cancer Trained * Post up vs Cancer Untrained * Post	0.0106859	Cancer Trained * Post up vs Cancer Untrained * Post	0.0240953	0.176574	5.7664	2.40133	0.176574	Cancer Trained * Post up vs Healthy Aged-matched Trained * Post	0.00729807	Cancer Trained * Post up vs Healthy Aged-matched Trained * Post	3.52765	0.260096	0.368653	1
64622	cg02733385	NPM1	0.0150213	5		ENST00000521672.1;ENST00000351986.6;ENST00000393820.2;ENST00000523339.1;ENST00000523622	TSS1500;TSS1500;TSS1500;TSS1500;TSS1500;TSS1500;5'UTR;TSS200	NPM1;NPM1;NPM1;NPM1;NPM1;NPM1;NPM1;NPM1		Unclassified	5:170814253-170814998	Island	chr5:170814447-170815655	NM_199185;NM_002520;NM_001037738	TSS200;TSS200;TSS200	NPM1;NPM1;NPM1	0.00107993	-0.406641	13.6519	-3.69485	-0.406641	Cancer Trained * Post down vs Cancer Trained * Pre	-0.0109804	Cancer Trained * Post down vs Cancer Trained * Pre	0.128516	-0.157937	2.47126	-1.57203	-0.157937	Healthy Aged-matched Trained * Post down vs Healthy Aged-matched Trained * Pre	-0.00425826	Healthy Aged-matched Trained * Post down vs Healthy Aged-matched Trained * Pre	0.397099	0.100576	0.742348	0.861596	0.100576	Cancer Untrained * Post up vs Cancer Untrained * Pre	0.00298511	Cancer Untrained * Post up vs Cancer Untrained * Pre	0.0750467	0.216839	3.45059	1.85758	0.216839	Cancer Trained * Pre up vs Cancer Untrained * Pre	0.00642969	Cancer Trained * Pre up vs Cancer Untrained * Pre	0.168912	0.149279	2.00704	1.4167	0.149279	Cancer Trained * Pre up vs Healthy Aged-matched Trained * Pre	0.00450726	Cancer Trained * Pre up vs Healthy Aged-matched Trained * Pre	0.0141264	-0.290378	6.96142	-2.63845	-0.290378	Cancer Trained * Post down vs Cancer Untrained * Post	-0.00753586	Cancer Trained * Post down vs Cancer Untrained * Post	0.354418	-0.0994251	0.89033	-0.943573	-0.0994251	Cancer Trained * Post down vs Healthy Aged-matched Trained * Post	-0.00221493	Cancer Trained * Post down vs Healthy Aged-matched Trained * Post	3.52756	0.53409	0.757024	1
279972	cg26373697		0.0150236	4								N_Shelf	chr4:187810427-187810735				0.00321761	0.348629	10.6185	3.25861	0.348629	Cancer Trained * Post up vs Cancer Trained * Pre	0.0182731	Cancer Trained * Post up vs Cancer Trained * Pre	0.496901	0.0673337	0.475316	0.689432	0.0673337	Healthy Aged-matched Trained * Post up vs Healthy Aged-matched Trained * Pre	0.00332529	Healthy Aged-matched Trained * Post up vs Healthy Aged-matched Trained * Pre	0.354829	-0.106981	0.888786	-0.942754	-0.106981	Cancer Untrained * Post down vs Cancer Untrained * Pre	-0.0065309	Cancer Untrained * Post down vs Cancer Untrained * Pre	0.599146	-0.0604158	0.283456	-0.532406	-0.0604158	Cancer Trained * Pre down vs Cancer Untrained * Pre	-0.00375266	Cancer Trained * Pre down vs Cancer Untrained * Pre	0.945596	-0.00706031	0.00475087	-0.0689266	-0.00706031	Cancer Trained * Pre down vs Healthy Aged-matched Trained * Pre	-0.000585695	Cancer Trained * Pre down vs Healthy Aged-matched Trained * Pre	0.00108267	0.395194	13.6445	3.69385	0.395194	Cancer Trained * Post up vs Cancer Untrained * Post	0.0210513	Cancer Trained * Post up vs Cancer Untrained * Post	0.0129205	0.274235	7.16757	2.67723	0.274235	Cancer Trained * Post up vs Healthy Aged-matched Trained * Post	0.0143621	Cancer Trained * Post up vs Healthy Aged-matched Trained * Post	3.52744	0.504699	0.71539	1
10227	cg18122786	UTP23	0.015027	8		ENST00000520813.1;ENST00000276682.4;ENST00000309822.2;ENST00000521703.1;ENST00000517814	5'UTR;TSS200;TSS200;TSS200;TSS200;TSS200;TSS200;TSS200	EIF3H;EIF3H;UTP23;UTP23;UTP23;UTP23;UTP23;UTP23		Promoter_Associated	8:117777991-117779339	Island	chr8:117778487-117779146	NM_032334	TSS200	UTP23	0.00104431	-0.350076	13.7498	-3.70807	-0.350076	Cancer Trained * Post down vs Cancer Trained * Pre	-0.00485302	Cancer Trained * Post down vs Cancer Trained * Pre	0.179702	-0.118962	1.90533	-1.38034	-0.118962	Healthy Aged-matched Trained * Post down vs Healthy Aged-matched Trained * Pre	-0.00162652	Healthy Aged-matched Trained * Post down vs Healthy Aged-matched Trained * Pre	0.621837	-0.050012	0.249439	-0.499439	-0.050012	Cancer Untrained * Post down vs Cancer Untrained * Pre	-0.000643672	Cancer Untrained * Post down vs Cancer Untrained * Pre	0.417757	0.0825078	0.678903	0.823956	0.0825078	Cancer Trained * Pre up vs Cancer Untrained * Pre	0.0012746	Cancer Trained * Pre up vs Cancer Untrained * Pre	0.146798	0.135354	2.24235	1.49745	0.135354	Cancer Trained * Pre up vs Healthy Aged-matched Trained * Pre	0.00208733	Cancer Trained * Pre up vs Healthy Aged-matched Trained * Pre	0.0297884	-0.217556	5.31023	-2.30439	-0.217556	Cancer Trained * Post down vs Cancer Untrained * Post	-0.00293475	Cancer Trained * Post down vs Cancer Untrained * Post	0.299545	-0.0957596	1.12234	-1.0594	-0.0957596	Cancer Trained * Post down vs Healthy Aged-matched Trained * Post	-0.00113917	Cancer Trained * Post down vs Healthy Aged-matched Trained * Post	3.52726	0.392987	0.557071	1
68605	cg10123224	RNPC3	0.0150359	1		ENST00000444810.1;ENST00000524631.1;ENST00000524631.1;ENST00000447322.1;ENST00000531883	TSS1500;5'UTR;1stExon;TSS1500;5'UTR;5'UTR;TSS200;5'UTR	RP11-153F1.1;RNPC3;RNPC3;RP11-153F1.1;RNPC3;RNPC3;RNPC3;RNPC3		Promoter_Associated_Cell_type_specific	1:104067619-104069204	Island	chr1:104068487-104068913	NM_017619	TSS200	RNPC3	0.00491778	-0.248689	9.51748	-3.08504	-0.248689	Cancer Trained * Post down vs Cancer Trained * Pre	-0.00531755	Cancer Trained * Post down vs Cancer Trained * Pre	0.0190996	-0.184384	6.27824	-2.50564	-0.184384	Healthy Aged-matched Trained * Post down vs Healthy Aged-matched Trained * Pre	-0.00385519	Healthy Aged-matched Trained * Post down vs Healthy Aged-matched Trained * Pre	0.731703	-0.0296449	0.120215	-0.34672	-0.0296449	Cancer Untrained * Post down vs Cancer Untrained * Pre	-0.000598469	Cancer Untrained * Post down vs Cancer Untrained * Pre	0.7084	0.0323452	0.143112	0.378302	0.0323452	Cancer Trained * Pre up vs Cancer Untrained * Pre	0.000815008	Cancer Trained * Pre up vs Cancer Untrained * Pre	0.924807	0.00735804	0.00908914	0.095337	0.00735804	Cancer Trained * Pre up vs Healthy Aged-matched Trained * Pre	0.000252514	Cancer Trained * Pre up vs Healthy Aged-matched Trained * Pre	0.0290449	-0.186699	5.36404	-2.31604	-0.186699	Cancer Trained * Post down vs Cancer Untrained * Post	-0.00390407	Cancer Trained * Post down vs Cancer Untrained * Post	0.467476	-0.0569466	0.544421	-0.737849	-0.0569466	Cancer Trained * Post down vs Healthy Aged-matched Trained * Post	-0.00120984	Cancer Trained * Post down vs Healthy Aged-matched Trained * Post	3.52679	0.28647	0.406135	1
580635	cg00729928		0.0150436	17													0.00396389	0.250595	10.0718	3.17361	0.250595	Cancer Trained * Post up vs Cancer Trained * Pre	0.0108999	Cancer Trained * Post up vs Cancer Trained * Pre	0.767232	-0.0215697	0.0895435	-0.299238	-0.0215697	Healthy Aged-matched Trained * Post down vs Healthy Aged-matched Trained * Pre	-0.00080358	Healthy Aged-matched Trained * Post down vs Healthy Aged-matched Trained * Pre	0.862801	0.014623	0.0304847	0.174599	0.014623	Cancer Untrained * Post up vs Cancer Untrained * Pre	0.0006735	Cancer Untrained * Post up vs Cancer Untrained * Pre	0.955683	0.00470111	0.00315075	0.0561315	0.00470111	Cancer Trained * Pre up vs Cancer Untrained * Pre	0.000446418	Cancer Trained * Pre up vs Cancer Untrained * Pre	0.0481226	-0.157103	4.31842	-2.07808	-0.157103	Cancer Trained * Pre down vs Healthy Aged-matched Trained * Pre	-0.00700403	Cancer Trained * Pre down vs Healthy Aged-matched Trained * Pre	0.0053794	0.240673	9.29006	3.04796	0.240673	Cancer Trained * Post up vs Cancer Untrained * Post	0.0106728	Cancer Trained * Post up vs Cancer Untrained * Post	0.140568	0.115061	2.31637	1.52196	0.115061	Cancer Trained * Post up vs Healthy Aged-matched Trained * Post	0.00469942	Cancer Trained * Post up vs Healthy Aged-matched Trained * Post	3.52638	0.274836	0.389686	1
341696	cg22214335	CAMK2N1	0.0150461	1		ENST00000489020.1	TSS1500	CAMK2N1				Island	chr1:20810462-20813511	NM_018584	Body	CAMK2N1	0.00268304	-0.472858	11.1032	-3.33215	-0.472858	Cancer Trained * Post down vs Cancer Trained * Pre	-0.0156016	Cancer Trained * Post down vs Cancer Trained * Pre	0.0734991	0.242012	3.49014	1.86819	0.242012	Healthy Aged-matched Trained * Post up vs Healthy Aged-matched Trained * Pre	0.00762774	Healthy Aged-matched Trained * Post up vs Healthy Aged-matched Trained * Pre	0.106148	-0.252305	2.80988	-1.67627	-0.252305	Cancer Untrained * Post down vs Cancer Untrained * Pre	-0.00861297	Cancer Untrained * Post down vs Cancer Untrained * Pre	0.52039	0.0981271	0.425024	0.651938	0.0981271	Cancer Trained * Pre up vs Cancer Untrained * Pre	0.0035902	Cancer Trained * Pre up vs Cancer Untrained * Pre	0.0271655	0.318842	5.50716	2.34673	0.318842	Cancer Trained * Pre up vs Healthy Aged-matched Trained * Pre	0.010429	Cancer Trained * Pre up vs Healthy Aged-matched Trained * Pre	0.396498	-0.122425	0.744266	-0.862709	-0.122425	Cancer Trained * Post down vs Cancer Untrained * Post	-0.00339841	Cancer Trained * Post down vs Cancer Untrained * Post	0.00740209	-0.396028	8.49625	-2.91483	-0.396028	Cancer Trained * Post down vs Healthy Aged-matched Trained * Post	-0.0128004	Cancer Trained * Post down vs Healthy Aged-matched Trained * Post	3.52625	0.887636	1.25861	1
363543	cg00464210	STAG1	0.0150485	3		ENST00000483235.1;ENST00000487065.1	3'UTR;3'UTR	STAG1;STAG1						NM_005862	Body	STAG1	0.00597452	0.220236	9.02648	3.00441	0.220236	Cancer Trained * Post up vs Cancer Trained * Pre	0.00893942	Cancer Trained * Post up vs Cancer Trained * Pre	0.168197	0.0949676	2.01406	1.41918	0.0949676	Healthy Aged-matched Trained * Post up vs Healthy Aged-matched Trained * Pre	0.00395478	Healthy Aged-matched Trained * Post up vs Healthy Aged-matched Trained * Pre	0.33003	-0.0772384	0.986857	-0.993407	-0.0772384	Cancer Untrained * Post down vs Cancer Untrained * Pre	-0.00335781	Cancer Untrained * Post down vs Cancer Untrained * Pre	0.709558	-0.0292906	0.141921	-0.376724	-0.0292906	Cancer Trained * Pre down vs Cancer Untrained * Pre	-0.00134763	Cancer Trained * Pre down vs Cancer Untrained * Pre	0.742171	-0.0233467	0.110657	-0.332652	-0.0233467	Cancer Trained * Pre down vs Healthy Aged-matched Trained * Pre	-0.00109063	Cancer Trained * Pre down vs Healthy Aged-matched Trained * Pre	0.00118412	0.268184	13.3846	3.6585	0.268184	Cancer Trained * Post up vs Cancer Untrained * Post	0.0109496	Cancer Trained * Post up vs Cancer Untrained * Post	0.158876	0.101922	2.10895	1.45222	0.101922	Cancer Trained * Post up vs Healthy Aged-matched Trained * Post	0.00389401	Cancer Trained * Post up vs Healthy Aged-matched Trained * Post	3.52612	0.236847	0.335846	1
392223	cg02423646	C3orf55	0.0150541	3		ENST00000312275.5;ENST00000498159.1;ENST00000468043.1;ENST00000459838.1;ENST00000461040	TSS1500;TSS1500;TSS1500;TSS1500;TSS1500;TSS1500;TSS1500	C3orf55;C3orf55;C3orf55;C3orf55;C3orf55;C3orf55;C3orf55				N_Shore	chr3:157260666-157261224	NM_001130001;NM_001099777;NM_001130002;NR_024016	TSS1500;TSS1500;TSS1500;TSS1500	C3orf55;C3orf55;C3orf55;C3orf55	0.00143235	0.452662	12.8391	3.58316	0.452662	Cancer Trained * Post up vs Cancer Trained * Pre	0.0258779	Cancer Trained * Post up vs Cancer Trained * Pre	0.505503	-0.0779111	0.456421	-0.675589	-0.0779111	Healthy Aged-matched Trained * Post down vs Healthy Aged-matched Trained * Pre	-0.00437998	Healthy Aged-matched Trained * Post down vs Healthy Aged-matched Trained * Pre	0.730922	-0.0465992	0.120946	-0.347773	-0.0465992	Cancer Untrained * Post down vs Cancer Untrained * Pre	-0.00265843	Cancer Untrained * Post down vs Cancer Untrained * Pre	0.544505	-0.082325	0.377482	-0.614396	-0.082325	Cancer Trained * Pre down vs Cancer Untrained * Pre	-0.00570783	Cancer Trained * Pre down vs Cancer Untrained * Pre	0.332551	-0.119518	0.976424	-0.988142	-0.119518	Cancer Trained * Pre down vs Healthy Aged-matched Trained * Pre	-0.00727844	Cancer Trained * Pre down vs Healthy Aged-matched Trained * Pre	0.00290259	0.416936	10.8924	3.30037	0.416936	Cancer Trained * Post up vs Cancer Untrained * Post	0.0228285	Cancer Trained * Post up vs Cancer Untrained * Post	0.0022753	0.411055	11.5498	3.3985	0.411055	Cancer Trained * Post up vs Healthy Aged-matched Trained * Post	0.0229794	Cancer Trained * Post up vs Healthy Aged-matched Trained * Post	3.52582	0.703371	0.997456	1
189637	cg19327940	NUP133	0.0150589	1		ENST00000485119.1	TSS1500	NUP133						NM_018230	Body	NUP133	0.00101922	0.293877	13.8209	3.71765	0.293877	Cancer Trained * Post up vs Cancer Trained * Pre	0.0116798	Cancer Trained * Post up vs Cancer Trained * Pre	0.572467	0.0412724	0.32712	0.571944	0.0412724	Healthy Aged-matched Trained * Post up vs Healthy Aged-matched Trained * Pre	0.00134937	Healthy Aged-matched Trained * Post up vs Healthy Aged-matched Trained * Pre	0.148446	0.12502	2.22338	1.4911	0.12502	Cancer Untrained * Post up vs Cancer Untrained * Pre	0.00498666	Cancer Untrained * Post up vs Cancer Untrained * Pre	0.561292	-0.0493658	0.346662	-0.58878	-0.0493658	Cancer Trained * Pre down vs Cancer Untrained * Pre	-0.00202382	Cancer Trained * Pre down vs Cancer Untrained * Pre	0.0453327	-0.159455	4.43886	-2.10686	-0.159455	Cancer Trained * Pre down vs Healthy Aged-matched Trained * Pre	-0.00665876	Cancer Trained * Pre down vs Healthy Aged-matched Trained * Pre	0.143174	0.119491	2.28494	1.5116	0.119491	Cancer Trained * Post up vs Cancer Untrained * Post	0.00466928	Cancer Trained * Post up vs Cancer Untrained * Post	0.229864	0.0931492	1.51479	1.23077	0.0931492	Cancer Trained * Post up vs Healthy Aged-matched Trained * Post	0.00367164	Cancer Trained * Post up vs Healthy Aged-matched Trained * Post	3.52557	0.275381	0.390547	1
665911	cg03707016		0.0150602	15								S_Shore	chr15:28351606-28353102				0.00383936	0.28296	10.1548	3.18666	0.28296	Cancer Trained * Post up vs Cancer Trained * Pre	0.0108894	Cancer Trained * Post up vs Cancer Trained * Pre	0.548323	0.049327	0.370315	0.608535	0.049327	Healthy Aged-matched Trained * Post up vs Healthy Aged-matched Trained * Pre	0.00174738	Healthy Aged-matched Trained * Post up vs Healthy Aged-matched Trained * Pre	0.157142	-0.137368	2.12734	-1.45854	-0.137368	Cancer Untrained * Post down vs Cancer Untrained * Pre	-0.00538331	Cancer Untrained * Post down vs Cancer Untrained * Pre	0.42446	-0.0764749	0.659334	-0.811994	-0.0764749	Cancer Trained * Pre down vs Cancer Untrained * Pre	-0.00269448	Cancer Trained * Pre down vs Cancer Untrained * Pre	0.407808	-0.0715768	0.708849	-0.841932	-0.0715768	Cancer Trained * Pre down vs Healthy Aged-matched Trained * Pre	-0.00301495	Cancer Trained * Pre down vs Healthy Aged-matched Trained * Pre	0.00068703	0.343853	14.9957	3.87243	0.343853	Cancer Trained * Post up vs Cancer Untrained * Post	0.0135782	Cancer Trained * Post up vs Cancer Untrained * Post	0.0681813	0.162057	3.63365	1.90621	0.162057	Cancer Trained * Post up vs Healthy Aged-matched Trained * Post	0.00612706	Cancer Trained * Post up vs Healthy Aged-matched Trained * Post	3.5255	0.347465	0.492787	1
612942	cg19586645	MIF4GD	0.015061	17		ENST00000325102.7;ENST00000245551.4	5'UTR;5'UTR	MIF4GD;MIF4GD		Promoter_Associated	17:73266420-73266707	Island	chr17:73266340-73268052	NM_020679	5'UTR	MIF4GD	0.000587031	-0.517739	15.4754	-3.93388	-0.517739	Cancer Trained * Post down vs Cancer Trained * Pre	-0.0207227	Cancer Trained * Post down vs Cancer Trained * Pre	0.998219	-0.000270804	5.08055e-06	-0.00225401	-0.000270804	Healthy Aged-matched Trained * Post down vs Healthy Aged-matched Trained * Pre	0.000121603	Healthy Aged-matched Trained * Post up vs Healthy Aged-matched Trained * Pre	0.484024	-0.0991692	0.504685	-0.710412	-0.0991692	Cancer Untrained * Post down vs Cancer Untrained * Pre	-0.00395206	Cancer Untrained * Post down vs Cancer Untrained * Pre	0.53223	0.0884175	0.401185	0.633391	0.0884175	Cancer Trained * Pre up vs Cancer Untrained * Pre	0.00420188	Cancer Trained * Pre up vs Cancer Untrained * Pre	0.188106	0.170512	1.83112	1.35319	0.170512	Cancer Trained * Pre up vs Healthy Aged-matched Trained * Pre	0.00780148	Cancer Trained * Pre up vs Healthy Aged-matched Trained * Pre	0.0189746	-0.330153	6.29288	-2.50856	-0.330153	Cancer Trained * Post down vs Cancer Untrained * Post	-0.0125688	Cancer Trained * Post down vs Cancer Untrained * Post	0.0108263	-0.346957	7.58158	-2.75347	-0.346957	Cancer Trained * Post down vs Healthy Aged-matched Trained * Post	-0.0130428	Cancer Trained * Post down vs Healthy Aged-matched Trained * Post	3.52546	0.763319	1.08258	1
510332	cg14672137	FRMD4A	0.0150631	10	CDMR							N_Shelf	chr10:13933482-13934184	NM_018027	Body	FRMD4A	0.00778856	0.313148	8.37187	2.89342	0.313148	Cancer Trained * Post up vs Cancer Trained * Pre	0.0136242	Cancer Trained * Post up vs Cancer Trained * Pre	0.355757	0.0929596	0.885304	0.940906	0.0929596	Healthy Aged-matched Trained * Post up vs Healthy Aged-matched Trained * Pre	0.00357066	Healthy Aged-matched Trained * Post up vs Healthy Aged-matched Trained * Pre	0.0640415	0.222428	3.75447	1.93764	0.222428	Cancer Untrained * Post up vs Cancer Untrained * Pre	0.0104213	Cancer Untrained * Post up vs Cancer Untrained * Pre	0.503109	0.0779935	0.461622	0.679428	0.0779935	Cancer Trained * Pre up vs Cancer Untrained * Pre	0.00362785	Cancer Trained * Pre up vs Cancer Untrained * Pre	0.135845	-0.159694	2.37514	-1.54115	-0.159694	Cancer Trained * Pre down vs Healthy Aged-matched Trained * Pre	-0.00718021	Cancer Trained * Pre down vs Healthy Aged-matched Trained * Pre	0.131596	0.168714	2.4301	1.55888	0.168714	Cancer Trained * Post up vs Cancer Untrained * Post	0.00683081	Cancer Trained * Post up vs Cancer Untrained * Post	0.564579	0.0604945	0.340834	0.58381	0.0604945	Cancer Trained * Post up vs Healthy Aged-matched Trained * Post	0.00287337	Cancer Trained * Post up vs Healthy Aged-matched Trained * Post	3.52535	0.516166	0.732078	1
602438	cg27034521	IFFO2	0.0150653	1										NM_001136265	Body	IFFO2	0.00127837	0.352766	13.164	3.62822	0.352766	Cancer Trained * Post up vs Cancer Trained * Pre	0.0179178	Cancer Trained * Post up vs Cancer Trained * Pre	0.058434	0.176021	3.93303	1.98319	0.176021	Healthy Aged-matched Trained * Post up vs Healthy Aged-matched Trained * Pre	0.0091277	Healthy Aged-matched Trained * Post up vs Healthy Aged-matched Trained * Pre	0.737016	-0.0350186	0.115309	-0.339571	-0.0350186	Cancer Untrained * Post down vs Cancer Untrained * Pre	-0.00164385	Cancer Untrained * Post down vs Cancer Untrained * Pre	0.0949486	-0.178985	3.01227	-1.73559	-0.178985	Cancer Trained * Pre down vs Cancer Untrained * Pre	-0.0096449	Cancer Trained * Pre down vs Cancer Untrained * Pre	0.621596	-0.0465246	0.249786	-0.499786	-0.0465246	Cancer Trained * Pre down vs Healthy Aged-matched Trained * Pre	-0.00263298	Cancer Trained * Pre down vs Healthy Aged-matched Trained * Pre	0.0416375	0.2088	4.61185	2.14752	0.2088	Cancer Trained * Post up vs Cancer Untrained * Post	0.00991676	Cancer Trained * Post up vs Cancer Untrained * Post	0.174135	0.13022	1.95685	1.39887	0.13022	Cancer Trained * Post up vs Healthy Aged-matched Trained * Post	0.00615713	Cancer Trained * Post up vs Healthy Aged-matched Trained * Post	3.52523	0.416565	0.590833	1
65261	cg12745400	PFDN6	0.0150733	6		ENST00000444176.1;ENST00000481025.1;ENST00000468157.1;ENST00000477718.1;ENST00000395134	TSS1500;TSS1500;TSS1500;TSS1500;5'UTR;5'UTR;TSS1500;ExonBnd	WDR46;WDR46;WDR46;WDR46;PFDN6;PFDN6;WDR46;PFDN6		NonGene_Associated	6:33256480-33257731	S_Shore	chr6:33256539-33256973	NM_014260;NM_001164267;NM_005452	Body;TSS1500;TSS1500	PFDN6;WDR46;WDR46	0.00575918	-0.302563	9.1184	-3.01967	-0.302563	Cancer Trained * Post down vs Cancer Trained * Pre	-0.0097063	Cancer Trained * Post down vs Cancer Trained * Pre	0.152669	0.134923	2.17593	1.4751	0.134923	Healthy Aged-matched Trained * Post up vs Healthy Aged-matched Trained * Pre	0.00484851	Healthy Aged-matched Trained * Post up vs Healthy Aged-matched Trained * Pre	0.0327176	-0.240284	5.11191	-2.26095	-0.240284	Cancer Untrained * Post down vs Cancer Untrained * Pre	-0.00829655	Cancer Untrained * Post down vs Cancer Untrained * Pre	0.569047	-0.0613292	0.33302	-0.577078	-0.0613292	Cancer Trained * Pre down vs Cancer Untrained * Pre	-0.00222856	Cancer Trained * Pre down vs Cancer Untrained * Pre	0.0883573	0.170119	3.14473	1.77334	0.170119	Cancer Trained * Pre up vs Healthy Aged-matched Trained * Pre	0.00578799	Cancer Trained * Pre up vs Healthy Aged-matched Trained * Pre	0.228807	-0.123608	1.52189	-1.23365	-0.123608	Cancer Trained * Post down vs Cancer Untrained * Post	-0.0036383	Cancer Trained * Post down vs Cancer Untrained * Post	0.0100088	-0.267367	7.7677	-2.78706	-0.267367	Cancer Trained * Post down vs Healthy Aged-matched Trained * Post	-0.00876682	Cancer Trained * Post down vs Healthy Aged-matched Trained * Post	3.52481	0.442342	0.627469	1
138284	cg16346236	R3HDM2	0.0150798	12		ENST00000551465.1;ENST00000358907.2;ENST00000403821.2;ENST00000448732.1;ENST00000347140	TSS200;TSS200;5'UTR;5'UTR;5'UTR	R3HDM2;R3HDM2;R3HDM2;R3HDM2;R3HDM2						NM_014925	TSS200	R3HDM2	0.00471814	0.451019	9.62317	3.10212	0.451019	Cancer Trained * Post up vs Cancer Trained * Pre	0.0505221	Cancer Trained * Post up vs Cancer Trained * Pre	0.184852	0.180979	1.85937	1.36359	0.180979	Healthy Aged-matched Trained * Post up vs Healthy Aged-matched Trained * Pre	0.0209881	Healthy Aged-matched Trained * Post up vs Healthy Aged-matched Trained * Pre	0.967461	0.00635403	0.00169776	0.0412039	0.00635403	Cancer Untrained * Post up vs Cancer Untrained * Pre	0.000775251	Cancer Untrained * Post up vs Cancer Untrained * Pre	0.846672	0.0301299	0.0381745	0.195383	0.0301299	Cancer Trained * Pre up vs Cancer Untrained * Pre	0.00372933	Cancer Trained * Pre up vs Cancer Untrained * Pre	0.610082	-0.0718895	0.266716	-0.516445	-0.0718895	Cancer Trained * Pre down vs Healthy Aged-matched Trained * Pre	-0.00847226	Cancer Trained * Pre down vs Healthy Aged-matched Trained * Pre	0.00316223	0.474794	10.6645	3.26566	0.474794	Cancer Trained * Post up vs Cancer Untrained * Post	0.0534761	Cancer Trained * Post up vs Cancer Untrained * Post	0.166956	0.19815	2.02632	1.42349	0.19815	Cancer Trained * Post up vs Healthy Aged-matched Trained * Post	0.0210616	Cancer Trained * Post up vs Healthy Aged-matched Trained * Post	3.52447	0.931267	1.32114	1
36829	cg27617132	INPP5A	0.0150805	10		ENST00000498337.1;ENST00000536599.1	5'UTR;3'UTR	INPP5A;INPP5A				S_Shelf	chr10:134539817-134540026	NM_005539	Body	INPP5A	0.00305603	0.71649	10.7552	3.27951	0.71649	Cancer Trained * Post up vs Cancer Trained * Pre	0.0218712	Cancer Trained * Post up vs Cancer Trained * Pre	0.760501	0.0614626	0.0949729	0.308177	0.0614626	Healthy Aged-matched Trained * Post up vs Healthy Aged-matched Trained * Pre	0.00140494	Healthy Aged-matched Trained * Post up vs Healthy Aged-matched Trained * Pre	0.485257	0.164153	0.501814	0.708388	0.164153	Cancer Untrained * Post up vs Cancer Untrained * Pre	0.00366657	Cancer Untrained * Post up vs Cancer Untrained * Pre	0.0585903	-0.459253	3.9278	-1.98187	-0.459253	Cancer Trained * Pre down vs Cancer Untrained * Pre	-0.0160361	Cancer Trained * Pre down vs Cancer Untrained * Pre	0.0026598	-0.697732	11.1266	-3.33566	-0.697732	Cancer Trained * Pre down vs Healthy Aged-matched Trained * Pre	-0.020996	Cancer Trained * Pre down vs Healthy Aged-matched Trained * Pre	0.673709	0.0930837	0.181528	0.426061	0.0930837	Cancer Trained * Post up vs Cancer Untrained * Post	0.00216858	Cancer Trained * Post up vs Cancer Untrained * Post	0.839883	-0.0427046	0.0416806	-0.204158	-0.0427046	Cancer Trained * Post down vs Healthy Aged-matched Trained * Post	-0.000529742	Cancer Trained * Post down vs Healthy Aged-matched Trained * Post	3.52444	2.10282	2.98321	1
243325	cg16676698	EML6	0.015081	2		ENST00000491655.1	5'UTR	EML6						NM_001039753	Body	EML6	0.00153041	0.386687	12.6514	3.55687	0.386687	Cancer Trained * Post up vs Cancer Trained * Pre	0.0123814	Cancer Trained * Post up vs Cancer Trained * Pre	0.359164	0.0927078	0.872631	0.934147	0.0927078	Healthy Aged-matched Trained * Post up vs Healthy Aged-matched Trained * Pre	0.00283539	Healthy Aged-matched Trained * Post up vs Healthy Aged-matched Trained * Pre	0.184564	-0.157342	1.86189	-1.36451	-0.157342	Cancer Untrained * Post down vs Cancer Untrained * Pre	-0.0049796	Cancer Untrained * Post down vs Cancer Untrained * Pre	0.0104281	-0.319354	7.67024	-2.76952	-0.319354	Cancer Trained * Pre down vs Cancer Untrained * Pre	-0.0105105	Cancer Trained * Pre down vs Cancer Untrained * Pre	0.0217065	-0.254851	5.99483	-2.44843	-0.254851	Cancer Trained * Pre down vs Healthy Aged-matched Trained * Pre	-0.00836801	Cancer Trained * Pre down vs Healthy Aged-matched Trained * Pre	0.0492736	0.224676	4.27099	2.06664	0.224676	Cancer Trained * Post up vs Cancer Untrained * Post	0.0068505	Cancer Trained * Post up vs Cancer Untrained * Post	0.710144	0.039129	0.14132	0.375925	0.039129	Cancer Trained * Post up vs Healthy Aged-matched Trained * Post	0.00117798	Cancer Trained * Post up vs Healthy Aged-matched Trained * Post	3.52441	0.52069	0.738691	1
145086	cg15977719		0.0150894	7		ENST00000415952.1	TSS1500	OSBPL3				Island	chr7:25021013-25021520				0.000411476	-0.630408	16.583	-4.07223	-0.630408	Cancer Trained * Post down vs Cancer Trained * Pre	-0.0191283	Cancer Trained * Post down vs Cancer Trained * Pre	0.677689	-0.0594291	0.176848	-0.420533	-0.0594291	Healthy Aged-matched Trained * Post down vs Healthy Aged-matched Trained * Pre	-0.00259482	Healthy Aged-matched Trained * Post down vs Healthy Aged-matched Trained * Pre	0.764774	0.0496695	0.0915056	0.302499	0.0496695	Cancer Untrained * Post up vs Cancer Untrained * Pre	0.00159554	Cancer Untrained * Post up vs Cancer Untrained * Pre	0.0225099	0.399341	5.91502	2.43208	0.399341	Cancer Trained * Pre up vs Cancer Untrained * Pre	0.0131577	Cancer Trained * Pre up vs Cancer Untrained * Pre	0.107475	0.247461	2.78755	1.6696	0.247461	Cancer Trained * Pre up vs Healthy Aged-matched Trained * Pre	0.00749521	Cancer Trained * Pre up vs Healthy Aged-matched Trained * Pre	0.0817833	-0.280736	3.28866	-1.81347	-0.280736	Cancer Trained * Post down vs Cancer Untrained * Post	-0.0075661	Cancer Trained * Post down vs Cancer Untrained * Post	0.0386577	-0.323518	4.76437	-2.18274	-0.323518	Cancer Trained * Post down vs Healthy Aged-matched Trained * Post	-0.00903828	Cancer Trained * Post down vs Healthy Aged-matched Trained * Post	3.52397	1.05565	1.49782	1
391876	cg12981571	GPER1	0.0150991	7		ENST00000397088.3;ENST00000397092.1;ENST00000342452.3;ENST00000488073.1	3'UTR;3'UTR;1stExon;3'UTR	GPER;GPER;GPER;C7orf50				Island	chr7:1131625-1133187	NM_001505;NM_001098201;NM_001039966;NM_001134395;NM_032350;NM_001134396	3'UTR;3'UTR;3'UTR;Body;Body;Body	GPER1;GPER1;GPER1;C7orf50;C7orf50;C7orf50	0.000842738	0.436343	14.3823	3.7924	0.436343	Cancer Trained * Post up vs Cancer Trained * Pre	0.0191233	Cancer Trained * Post up vs Cancer Trained * Pre	0.233209	-0.12832	1.4926	-1.22172	-0.12832	Healthy Aged-matched Trained * Post down vs Healthy Aged-matched Trained * Pre	-0.00569034	Healthy Aged-matched Trained * Post down vs Healthy Aged-matched Trained * Pre	0.316454	-0.124752	1.04499	-1.02225	-0.124752	Cancer Untrained * Post down vs Cancer Untrained * Pre	-0.00515108	Cancer Untrained * Post down vs Cancer Untrained * Pre	0.0107055	-0.336611	7.60808	-2.75828	-0.336611	Cancer Trained * Pre down vs Cancer Untrained * Pre	-0.0152242	Cancer Trained * Pre down vs Cancer Untrained * Pre	0.00435082	-0.345398	9.83104	-3.13545	-0.345398	Cancer Trained * Pre down vs Healthy Aged-matched Trained * Pre	-0.0155477	Cancer Trained * Pre down vs Healthy Aged-matched Trained * Pre	0.0623426	0.224484	3.80664	1.95106	0.224484	Cancer Trained * Post up vs Cancer Untrained * Post	0.00905017	Cancer Trained * Post up vs Cancer Untrained * Post	0.0575818	0.219265	3.96186	1.99044	0.219265	Cancer Trained * Post up vs Healthy Aged-matched Trained * Post	0.00926592	Cancer Trained * Post up vs Healthy Aged-matched Trained * Post	3.52345	0.583053	0.827388	1
516353	cg16750332	SAMD3	0.0151056	6		ENST00000528422.1;ENST00000526886.1;ENST00000533296.1;ENST00000524930.1	3'UTR;3'UTR;3'UTR;3'UTR	SAMD3;SAMD3;SAMD3;SAMD3		Unclassified_Cell_type_specific	6:130504836-130505461			NM_001258275;NM_001017373;NM_001277185	Body;Body;Body	SAMD3;SAMD3;SAMD3	0.00121607	0.351339	13.3078	3.64798	0.351339	Cancer Trained * Post up vs Cancer Trained * Pre	0.0152967	Cancer Trained * Post up vs Cancer Trained * Pre	0.343751	0.0848483	0.931367	0.965074	0.0848483	Healthy Aged-matched Trained * Post up vs Healthy Aged-matched Trained * Pre	0.00347607	Healthy Aged-matched Trained * Post up vs Healthy Aged-matched Trained * Pre	0.802693	0.025797	0.0637733	0.252534	0.025797	Cancer Untrained * Post up vs Cancer Untrained * Pre	0.00145868	Cancer Untrained * Post up vs Cancer Untrained * Pre	0.238788	-0.123282	1.45647	-1.20684	-0.123282	Cancer Trained * Pre down vs Cancer Untrained * Pre	-0.00555804	Cancer Trained * Pre down vs Cancer Untrained * Pre	0.0296075	-0.212748	5.32319	-2.3072	-0.212748	Cancer Trained * Pre down vs Healthy Aged-matched Trained * Pre	-0.00976438	Cancer Trained * Pre down vs Healthy Aged-matched Trained * Pre	0.0459769	0.202259	4.41032	2.10008	0.202259	Cancer Trained * Post up vs Cancer Untrained * Post	0.00827994	Cancer Trained * Post up vs Cancer Untrained * Post	0.565231	0.0537426	0.339687	0.582826	0.0537426	Cancer Trained * Post up vs Healthy Aged-matched Trained * Post	0.00205621	Cancer Trained * Post up vs Healthy Aged-matched Trained * Post	3.52311	0.408492	0.579731	1
601766	cg24754843		0.0151066	12		ENST00000538430.1	TSS1500	RP11-1038A11.1									0.0017284	0.289826	12.3093	3.50847	0.289826	Cancer Trained * Post up vs Cancer Trained * Pre	0.0138945	Cancer Trained * Post up vs Cancer Trained * Pre	0.11606	-0.122769	2.65044	-1.62802	-0.122769	Healthy Aged-matched Trained * Post down vs Healthy Aged-matched Trained * Pre	-0.00565755	Healthy Aged-matched Trained * Post down vs Healthy Aged-matched Trained * Pre	0.873147	0.0141336	0.0260203	0.161308	0.0141336	Cancer Untrained * Post up vs Cancer Untrained * Pre	0.000696686	Cancer Untrained * Post up vs Cancer Untrained * Pre	0.23943	-0.105593	1.45238	-1.20515	-0.105593	Cancer Trained * Pre down vs Cancer Untrained * Pre	-0.00540595	Cancer Trained * Pre down vs Cancer Untrained * Pre	0.0025396	-0.265294	11.2513	-3.3543	-0.265294	Cancer Trained * Pre down vs Healthy Aged-matched Trained * Pre	-0.0128132	Cancer Trained * Pre down vs Healthy Aged-matched Trained * Pre	0.0500433	0.170099	4.23997	2.05912	0.170099	Cancer Trained * Post up vs Cancer Untrained * Post	0.00779184	Cancer Trained * Post up vs Cancer Untrained * Post	0.0743364	0.147301	3.46863	1.86243	0.147301	Cancer Trained * Post up vs Healthy Aged-matched Trained * Post	0.00673883	Cancer Trained * Post up vs Healthy Aged-matched Trained * Post	3.52306	0.300518	0.426501	1
725190	cg05670935	RFC1	0.0151203	4		ENST00000504849.1;ENST00000512275.1;ENST00000503784.1;ENST00000349703.2;ENST00000418436	TSS1500;TSS1500;TSS1500;TSS1500;TSS1500;TSS1500	RFC1;RFC1;RFC1;RFC1;RFC1;RFC1				S_Shore	chr4:39367648-39368213	NM_002913;NM_001204747;NR_106996	TSS1500;TSS1500;Body	RFC1;RFC1;MIR1273H	0.00139573	0.282435	12.9128	3.59344	0.282435	Cancer Trained * Post up vs Cancer Trained * Pre	0.0103338	Cancer Trained * Post up vs Cancer Trained * Pre	0.296046	0.0765764	1.13908	1.06728	0.0765764	Healthy Aged-matched Trained * Post up vs Healthy Aged-matched Trained * Pre	0.00315158	Healthy Aged-matched Trained * Post up vs Healthy Aged-matched Trained * Pre	0.704526	0.031978	0.147141	0.383589	0.031978	Cancer Untrained * Post up vs Cancer Untrained * Pre	0.00127247	Cancer Untrained * Post up vs Cancer Untrained * Pre	0.481051	-0.0596312	0.511655	-0.7153	-0.0596312	Cancer Trained * Pre down vs Cancer Untrained * Pre	-0.00231661	Cancer Trained * Pre down vs Cancer Untrained * Pre	0.0744355	-0.140099	3.4661	-1.86175	-0.140099	Cancer Trained * Pre down vs Healthy Aged-matched Trained * Pre	-0.00495451	Cancer Trained * Pre down vs Healthy Aged-matched Trained * Pre	0.0227204	0.190826	5.89464	2.42789	0.190826	Cancer Trained * Post up vs Cancer Untrained * Post	0.00674477	Cancer Trained * Post up vs Cancer Untrained * Post	0.390508	0.0657597	0.763643	0.873867	0.0657597	Cancer Trained * Post up vs Healthy Aged-matched Trained * Post	0.00222776	Cancer Trained * Post up vs Healthy Aged-matched Trained * Post	3.52234	0.271994	0.386098	1
605120	cg01821644	JPH1	0.0151451	8		ENST00000518195.1;ENST00000519947.1	TSS200;3'UTR	JPH1;JPH1						NM_020647	Body	JPH1	0.000969693	0.339533	13.9671	3.73726	0.339533	Cancer Trained * Post up vs Cancer Trained * Pre	0.0152636	Cancer Trained * Post up vs Cancer Trained * Pre	0.131791	0.129217	2.42753	1.55805	0.129217	Healthy Aged-matched Trained * Post up vs Healthy Aged-matched Trained * Pre	0.00585538	Healthy Aged-matched Trained * Post up vs Healthy Aged-matched Trained * Pre	0.688329	0.0391054	0.164688	0.405818	0.0391054	Cancer Untrained * Post up vs Cancer Untrained * Pre	0.00151071	Cancer Untrained * Post up vs Cancer Untrained * Pre	0.0548076	-0.194144	4.05916	-2.01474	-0.194144	Cancer Trained * Pre down vs Cancer Untrained * Pre	-0.00916227	Cancer Trained * Pre down vs Cancer Untrained * Pre	0.0670176	-0.166562	3.66675	-1.91488	-0.166562	Cancer Trained * Pre down vs Healthy Aged-matched Trained * Pre	-0.00765931	Cancer Trained * Pre down vs Healthy Aged-matched Trained * Pre	0.253085	0.106284	1.3686	1.16987	0.106284	Cancer Trained * Post up vs Cancer Untrained * Post	0.00459059	Cancer Trained * Post up vs Cancer Untrained * Post	0.619357	0.0437538	0.253024	0.503015	0.0437538	Cancer Trained * Post up vs Healthy Aged-matched Trained * Post	0.00174889	Cancer Trained * Post up vs Healthy Aged-matched Trained * Post	3.52104	0.363278	0.515867	1
792409	cg12538988		0.0151481	9													0.00100119	0.578164	13.8732	3.72468	0.578164	Cancer Trained * Post up vs Cancer Trained * Pre	0.032539	Cancer Trained * Post up vs Cancer Trained * Pre	0.781229	0.0397794	0.0788085	0.280729	0.0397794	Healthy Aged-matched Trained * Post up vs Healthy Aged-matched Trained * Pre	0.00231627	Healthy Aged-matched Trained * Post up vs Healthy Aged-matched Trained * Pre	0.428242	-0.132585	0.648503	-0.805297	-0.132585	Cancer Untrained * Post down vs Cancer Untrained * Pre	-0.00764509	Cancer Untrained * Post down vs Cancer Untrained * Pre	0.312063	-0.16987	1.06453	-1.03176	-0.16987	Cancer Trained * Pre down vs Cancer Untrained * Pre	-0.0103907	Cancer Trained * Pre down vs Cancer Untrained * Pre	0.183669	-0.203219	1.86978	-1.3674	-0.203219	Cancer Trained * Pre down vs Healthy Aged-matched Trained * Pre	-0.0129244	Cancer Trained * Pre down vs Healthy Aged-matched Trained * Pre	0.00183555	0.540878	12.1416	3.48448	0.540878	Cancer Trained * Post up vs Cancer Untrained * Post	0.0297934	Cancer Trained * Post up vs Cancer Untrained * Post	0.0331223	0.335166	5.08608	2.25523	0.335166	Cancer Trained * Post up vs Healthy Aged-matched Trained * Post	0.0172983	Cancer Trained * Post up vs Healthy Aged-matched Trained * Post	3.52088	1.06044	1.50593	1
658973	cg12365907	AZI2	0.0151528	3		ENST00000334100.6;ENST00000420543.2;ENST00000470234.1;ENST00000295748.3;ENST00000492044	3'UTR;3'UTR;3'UTR;3'UTR;3'UTR;3'UTR;3'UTR	AZI2;AZI2;AZI2;AZI2;AZI2;AZI2;AZI2						NM_022461;NM_001134432;NM_001134433	Body;3'UTR;3'UTR	AZI2;AZI2;AZI2	0.00705121	0.295094	8.61549	2.93522	0.295094	Cancer Trained * Post up vs Cancer Trained * Pre	0.0152506	Cancer Trained * Post up vs Cancer Trained * Pre	0.00644676	0.272824	8.83699	2.97271	0.272824	Healthy Aged-matched Trained * Post up vs Healthy Aged-matched Trained * Pre	0.0143864	Healthy Aged-matched Trained * Post up vs Healthy Aged-matched Trained * Pre	0.877342	-0.0166273	0.0243137	-0.155929	-0.0166273	Cancer Untrained * Post down vs Cancer Untrained * Pre	-0.00128205	Cancer Untrained * Post down vs Cancer Untrained * Pre	0.20929	-0.137423	1.66083	-1.28873	-0.137423	Cancer Trained * Pre down vs Cancer Untrained * Pre	-0.0075716	Cancer Trained * Pre down vs Cancer Untrained * Pre	0.902429	0.0119207	0.0153375	0.123845	0.0119207	Cancer Trained * Pre up vs Healthy Aged-matched Trained * Pre	0.000601502	Cancer Trained * Pre up vs Healthy Aged-matched Trained * Pre	0.0952901	0.174298	3.0057	1.7337	0.174298	Cancer Trained * Post up vs Cancer Untrained * Post	0.00896106	Cancer Trained * Post up vs Cancer Untrained * Post	0.725411	0.0341911	0.126175	0.355211	0.0341911	Cancer Trained * Post up vs Healthy Aged-matched Trained * Post	0.00146567	Cancer Trained * Post up vs Healthy Aged-matched Trained * Post	3.52064	0.444808	0.631715	1
276821	cg13273097	RAP2B	0.0151559	3		ENST00000487827.1;ENST00000323534.2	3'UTR;TSS1500	RP11-529G21.2;RAP2B		Promoter_Associated	3:152878842-152879336	Island	chr3:152878268-152881086	NM_002886	TSS1500	RAP2B	0.00115991	-0.556715	13.4444	-3.66666	-0.556715	Cancer Trained * Post down vs Cancer Trained * Pre	-0.0110547	Cancer Trained * Post down vs Cancer Trained * Pre	0.177995	0.192099	1.92092	1.38597	0.192099	Healthy Aged-matched Trained * Post up vs Healthy Aged-matched Trained * Pre	0.00397069	Healthy Aged-matched Trained * Post up vs Healthy Aged-matched Trained * Pre	0.404959	-0.136423	0.717632	-0.847132	-0.136423	Cancer Untrained * Post down vs Cancer Untrained * Pre	-0.00311468	Cancer Untrained * Post down vs Cancer Untrained * Pre	0.481077	0.115186	0.511593	0.715257	0.115186	Cancer Trained * Pre up vs Cancer Untrained * Pre	0.00242539	Cancer Trained * Pre up vs Cancer Untrained * Pre	0.00831278	0.416613	8.21356	2.86593	0.416613	Cancer Trained * Pre up vs Healthy Aged-matched Trained * Pre	0.00876652	Cancer Trained * Pre up vs Healthy Aged-matched Trained * Pre	0.0553958	-0.305105	4.03808	-2.0095	-0.305105	Cancer Trained * Post down vs Cancer Untrained * Post	-0.00551464	Cancer Trained * Post down vs Cancer Untrained * Post	0.031049	-0.3322	5.22234	-2.28524	-0.3322	Cancer Trained * Post down vs Healthy Aged-matched Trained * Post	-0.00625888	Cancer Trained * Post down vs Healthy Aged-matched Trained * Post	3.52047	1.01446	1.4408	1
799930	cg09692889	SMYD3	0.0151574	1		ENST00000365314.1;ENST00000391836.2;ENST00000492487.1;ENST00000462422.1	TSS1500;5'UTR;3'UTR;3'UTR	U6;SMYD3;SMYD3;SMYD3						NM_022743;NM_001167740	Body;Body	SMYD3;SMYD3	0.00119522	0.324165	13.3577	3.65482	0.324165	Cancer Trained * Post up vs Cancer Trained * Pre	0.0114532	Cancer Trained * Post up vs Cancer Trained * Pre	0.122262	0.129511	2.55855	1.59955	0.129511	Healthy Aged-matched Trained * Post up vs Healthy Aged-matched Trained * Pre	0.00438968	Healthy Aged-matched Trained * Post up vs Healthy Aged-matched Trained * Pre	0.738229	-0.031792	0.114204	-0.337941	-0.031792	Cancer Untrained * Post down vs Cancer Untrained * Pre	-0.00140534	Cancer Untrained * Post down vs Cancer Untrained * Pre	0.0858883	-0.168216	3.1973	-1.7881	-0.168216	Cancer Trained * Pre down vs Cancer Untrained * Pre	-0.00625724	Cancer Trained * Pre down vs Cancer Untrained * Pre	0.0780714	-0.156028	3.37591	-1.83737	-0.156028	Cancer Trained * Pre down vs Healthy Aged-matched Trained * Pre	-0.00579116	Cancer Trained * Pre down vs Healthy Aged-matched Trained * Pre	0.0444134	0.187741	4.48038	2.11669	0.187741	Cancer Trained * Post up vs Cancer Untrained * Post	0.00660132	Cancer Trained * Post up vs Cancer Untrained * Post	0.653138	0.038626	0.206894	0.454856	0.038626	Cancer Trained * Post up vs Healthy Aged-matched Trained * Post	0.00127238	Cancer Trained * Post up vs Healthy Aged-matched Trained * Post	3.52039	0.34618	0.491679	1
779517	cg00091673	EP400	0.0151596	12		ENST00000542712.1	TSS1500	EP400				N_Shore	chr12:132514283-132514525	NM_015409	Body	EP400	0.00978173	0.287227	7.82238	2.79685	0.287227	Cancer Trained * Post up vs Cancer Trained * Pre	0.0172612	Cancer Trained * Post up vs Cancer Trained * Pre	0.354017	-0.0885338	0.891841	-0.944373	-0.0885338	Healthy Aged-matched Trained * Post down vs Healthy Aged-matched Trained * Pre	-0.00570102	Healthy Aged-matched Trained * Post down vs Healthy Aged-matched Trained * Pre	0.847509	-0.0211647	0.0377537	-0.194303	-0.0211647	Cancer Untrained * Post down vs Cancer Untrained * Pre	-0.00163346	Cancer Untrained * Post down vs Cancer Untrained * Pre	0.80369	0.0273655	0.0631163	0.25123	0.0273655	Cancer Trained * Pre up vs Cancer Untrained * Pre	0.00180182	Cancer Trained * Pre up vs Cancer Untrained * Pre	0.0501036	-0.202404	4.23756	-2.05853	-0.202404	Cancer Trained * Pre down vs Healthy Aged-matched Trained * Pre	-0.0130513	Cancer Trained * Pre down vs Healthy Aged-matched Trained * Pre	0.0031331	0.335757	10.689	3.26941	0.335757	Cancer Trained * Post up vs Cancer Untrained * Post	0.0206965	Cancer Trained * Post up vs Cancer Untrained * Post	0.0901039	0.173357	3.10855	1.76311	0.173357	Cancer Trained * Post up vs Healthy Aged-matched Trained * Post	0.00991096	Cancer Trained * Post up vs Healthy Aged-matched Trained * Post	3.52028	0.464087	0.659163	1
508650	cg12235695	GLRX3	0.0151603	10						Unclassified_Cell_type_specific	10:131969457-131969830			NM_001199868;NM_006541	Body;Body	GLRX3;GLRX3	0.00167561	0.24425	12.3962	3.52082	0.24425	Cancer Trained * Post up vs Cancer Trained * Pre	0.0139685	Cancer Trained * Post up vs Cancer Trained * Pre	0.784747	0.0174845	0.0762265	0.276091	0.0174845	Healthy Aged-matched Trained * Post up vs Healthy Aged-matched Trained * Pre	0.000764141	Healthy Aged-matched Trained * Post up vs Healthy Aged-matched Trained * Pre	0.787668	0.0200323	0.0741182	0.272247	0.0200323	Cancer Untrained * Post up vs Cancer Untrained * Pre	0.00135616	Cancer Untrained * Post up vs Cancer Untrained * Pre	0.743344	-0.0243612	0.109613	-0.331079	-0.0243612	Cancer Trained * Pre down vs Cancer Untrained * Pre	-0.0013968	Cancer Trained * Pre down vs Cancer Untrained * Pre	0.0598188	-0.130953	3.88718	-1.97159	-0.130953	Cancer Trained * Pre down vs Healthy Aged-matched Trained * Pre	-0.00779765	Cancer Trained * Pre down vs Healthy Aged-matched Trained * Pre	0.00802329	0.199857	8.29958	2.8809	0.199857	Cancer Trained * Post up vs Cancer Untrained * Post	0.0112155	Cancer Trained * Post up vs Cancer Untrained * Post	0.161562	0.0958132	2.08093	1.44254	0.0958132	Cancer Trained * Post up vs Healthy Aged-matched Trained * Post	0.00540671	Cancer Trained * Post up vs Healthy Aged-matched Trained * Post	3.52024	0.21177	0.300789	1
254226	cg15044121	WDFY4	0.0151625	10		ENST00000374160.3;ENST00000430438.1;ENST00000298124.3;ENST00000413659.2	TSS200;3'UTR;5'UTR;3'UTR	LRRC18;RP11-523O18.7;LRRC18;WDFY4						NM_020945;NM_001006939	Body;TSS200	WDFY4;LRRC18	0.00159241	0.489284	12.5393	3.54109	0.489284	Cancer Trained * Post up vs Cancer Trained * Pre	0.0257176	Cancer Trained * Post up vs Cancer Trained * Pre	0.0723256	0.236675	3.52077	1.87637	0.236675	Healthy Aged-matched Trained * Post up vs Healthy Aged-matched Trained * Pre	0.011212	Healthy Aged-matched Trained * Post up vs Healthy Aged-matched Trained * Pre	0.46125	-0.10967	0.559982	-0.748319	-0.10967	Cancer Untrained * Post down vs Cancer Untrained * Pre	-0.00499043	Cancer Untrained * Post down vs Cancer Untrained * Pre	0.054041	-0.296281	4.08703	-2.02164	-0.296281	Cancer Trained * Pre down vs Cancer Untrained * Pre	-0.0156804	Cancer Trained * Pre down vs Cancer Untrained * Pre	0.140597	-0.201326	2.31602	-1.52185	-0.201326	Cancer Trained * Pre down vs Healthy Aged-matched Trained * Pre	-0.011539	Cancer Trained * Pre down vs Healthy Aged-matched Trained * Pre	0.0380256	0.302672	4.79842	2.19053	0.302672	Cancer Trained * Post up vs Cancer Untrained * Post	0.0150276	Cancer Trained * Post up vs Cancer Untrained * Post	0.701555	0.0512827	0.150274	0.387652	0.0512827	Cancer Trained * Post up vs Healthy Aged-matched Trained * Post	0.00296653	Cancer Trained * Post up vs Healthy Aged-matched Trained * Post	3.52012	0.84007	1.19324	1
631068	cg23379677		0.0151701	11		ENST00000525758.1	TSS1500	RP11-179A10.1									0.00162424	0.352685	12.4836	3.53322	0.352685	Cancer Trained * Post up vs Cancer Trained * Pre	0.0178661	Cancer Trained * Post up vs Cancer Trained * Pre	0.196737	0.120854	1.75902	1.32628	0.120854	Healthy Aged-matched Trained * Post up vs Healthy Aged-matched Trained * Pre	0.00605105	Healthy Aged-matched Trained * Post up vs Healthy Aged-matched Trained * Pre	0.87763	0.0164697	0.0241984	0.155558	0.0164697	Cancer Untrained * Post up vs Cancer Untrained * Pre	0.000520959	Cancer Untrained * Post up vs Cancer Untrained * Pre	0.414216	-0.0879104	0.689436	-0.830323	-0.0879104	Cancer Trained * Pre down vs Cancer Untrained * Pre	-0.00529439	Cancer Trained * Pre down vs Cancer Untrained * Pre	0.0996479	-0.163427	2.92415	-1.71002	-0.163427	Cancer Trained * Pre down vs Healthy Aged-matched Trained * Pre	-0.00873656	Cancer Trained * Pre down vs Healthy Aged-matched Trained * Pre	0.0198917	0.248305	6.18781	2.48753	0.248305	Cancer Trained * Post up vs Cancer Untrained * Post	0.0120508	Cancer Trained * Post up vs Cancer Untrained * Post	0.480779	0.0684043	0.512296	0.715749	0.0684043	Cancer Trained * Post up vs Healthy Aged-matched Trained * Post	0.00307849	Cancer Trained * Post up vs Healthy Aged-matched Trained * Post	3.51973	0.438382	0.62275	1
190687	cg14693832	CEP290	0.0151711	12		ENST00000547691.1;ENST00000397838.3	TSS1500;5'UTR	CEP290;CEP290						NM_025114	Body	CEP290	0.00060935	0.231189	15.361	3.91932	0.231189	Cancer Trained * Post up vs Cancer Trained * Pre	0.00892526	Cancer Trained * Post up vs Cancer Trained * Pre	0.923631	0.00521425	0.00937674	0.0968336	0.00521425	Healthy Aged-matched Trained * Post up vs Healthy Aged-matched Trained * Pre	0.000159244	Healthy Aged-matched Trained * Post up vs Healthy Aged-matched Trained * Pre	0.399494	0.053629	0.734739	0.857169	0.053629	Cancer Untrained * Post up vs Cancer Untrained * Pre	0.00192967	Cancer Untrained * Post up vs Cancer Untrained * Pre	0.41243	-0.052151	0.6948	-0.833547	-0.052151	Cancer Trained * Pre down vs Cancer Untrained * Pre	-0.0021853	Cancer Trained * Pre down vs Cancer Untrained * Pre	0.0308278	-0.129248	5.23747	-2.28855	-0.129248	Cancer Trained * Pre down vs Healthy Aged-matched Trained * Pre	-0.00519195	Cancer Trained * Pre down vs Healthy Aged-matched Trained * Pre	0.0435546	0.125409	4.52005	2.12604	0.125409	Cancer Trained * Post up vs Cancer Untrained * Post	0.00481029	Cancer Trained * Post up vs Cancer Untrained * Post	0.0991433	0.0967268	2.93338	1.71271	0.0967268	Cancer Trained * Post up vs Healthy Aged-matched Trained * Post	0.00357407	Cancer Trained * Post up vs Healthy Aged-matched Trained * Post	3.51968	0.153083	0.217467	1
387456	cg10644575	HTR1E	0.0151862	6										NM_000865	Body	HTR1E	0.000614211	0.374077	15.3367	3.91621	0.374077	Cancer Trained * Post up vs Cancer Trained * Pre	0.0200372	Cancer Trained * Post up vs Cancer Trained * Pre	0.706466	-0.033217	0.145115	-0.38094	-0.033217	Healthy Aged-matched Trained * Post down vs Healthy Aged-matched Trained * Pre	-0.00165327	Healthy Aged-matched Trained * Post down vs Healthy Aged-matched Trained * Pre	0.956579	-0.00557182	0.00302449	-0.0549953	-0.00557182	Cancer Untrained * Post down vs Cancer Untrained * Pre	-0.000186592	Cancer Untrained * Post down vs Cancer Untrained * Pre	0.245107	-0.120595	1.41683	-1.19031	-0.120595	Cancer Trained * Pre down vs Cancer Untrained * Pre	-0.00737901	Cancer Trained * Pre down vs Cancer Untrained * Pre	0.0190486	-0.229259	6.2842	-2.50683	-0.229259	Cancer Trained * Pre down vs Healthy Aged-matched Trained * Pre	-0.0131394	Cancer Trained * Pre down vs Healthy Aged-matched Trained * Pre	0.0119212	0.259054	7.35512	2.71203	0.259054	Cancer Trained * Post up vs Cancer Untrained * Post	0.0128448	Cancer Trained * Post up vs Cancer Untrained * Post	0.0628862	0.178036	3.78977	1.94673	0.178036	Cancer Trained * Post up vs Healthy Aged-matched Trained * Post	0.00855116	Cancer Trained * Post up vs Healthy Aged-matched Trained * Post	3.51888	0.401333	0.570256	1
5370	cg17468317	BAT3	0.0151874	6		ENST00000434444.1;ENST00000433828.1;ENST00000456286.1;ENST00000454165.1;ENST00000428326	TSS1500;TSS1500;TSS1500;TSS1500;TSS1500;TSS1500;5'UTR;5'UTR;TSS1500;TSS1500;TSS1500;TSS	BAG6;BAG6;BAG6;BAG6;BAG6;BAG6;APOM;APOM;BAG6;BAG6;BAG6;BAG6;BAG6;BAG6;BAG6;BAG6;BAG6;BA		Promoter_Associated	6:31619524-31621189	Island	chr6:31620740-31621158	NM_004639;NM_001098534;NM_080702;NM_080703	TSS1500;TSS1500;TSS1500;TSS1500	BAT3;BAT3;BAT3;BAT3	0.00234059	-0.313347	11.4727	-3.38714	-0.313347	Cancer Trained * Post down vs Cancer Trained * Pre	-0.00658948	Cancer Trained * Post down vs Cancer Trained * Pre	0.460807	-0.0632591	0.561102	-0.749067	-0.0632591	Healthy Aged-matched Trained * Post down vs Healthy Aged-matched Trained * Pre	-0.00114255	Healthy Aged-matched Trained * Post down vs Healthy Aged-matched Trained * Pre	0.990065	0.00123405	0.000158172	0.0125767	0.00123405	Cancer Untrained * Post up vs Cancer Untrained * Pre	9.64448e-05	Cancer Untrained * Post up vs Cancer Untrained * Pre	0.379708	0.0877478	0.799712	0.894266	0.0877478	Cancer Trained * Pre up vs Cancer Untrained * Pre	0.00200073	Cancer Trained * Pre up vs Cancer Untrained * Pre	0.0282103	0.206324	5.42629	2.32944	0.206324	Cancer Trained * Pre up vs Healthy Aged-matched Trained * Pre	0.00442802	Cancer Trained * Pre up vs Healthy Aged-matched Trained * Pre	0.0215367	-0.226833	6.01212	-2.45196	-0.226833	Cancer Trained * Post down vs Cancer Untrained * Post	-0.0046852	Cancer Trained * Post down vs Cancer Untrained * Post	0.625549	-0.0437636	0.244134	-0.4941	-0.0437636	Cancer Trained * Post down vs Healthy Aged-matched Trained * Post	-0.00101891	Cancer Trained * Post down vs Healthy Aged-matched Trained * Post	3.51882	0.376438	0.534892	1
402481	cg20931060	FAT1	0.0151901	4										NM_005245	Body	FAT1	0.00581086	0.341718	9.096	3.01596	0.341718	Cancer Trained * Post up vs Cancer Trained * Pre	0.0126382	Cancer Trained * Post up vs Cancer Trained * Pre	0.839572	0.0211579	0.041845	0.20456	0.0211579	Healthy Aged-matched Trained * Post up vs Healthy Aged-matched Trained * Pre	0.000728458	Healthy Aged-matched Trained * Post up vs Healthy Aged-matched Trained * Pre	0.476573	-0.086851	0.522291	-0.722697	-0.086851	Cancer Untrained * Post down vs Cancer Untrained * Pre	-0.00344105	Cancer Untrained * Post down vs Cancer Untrained * Pre	0.0460619	-0.252273	4.40659	-2.09919	-0.252273	Cancer Trained * Pre down vs Cancer Untrained * Pre	-0.009757	Cancer Trained * Pre down vs Cancer Untrained * Pre	0.00276607	-0.360135	11.0213	-3.31984	-0.360135	Cancer Trained * Pre down vs Healthy Aged-matched Trained * Pre	-0.01326	Cancer Trained * Pre down vs Healthy Aged-matched Trained * Pre	0.132285	0.176296	2.42104	1.55597	0.176296	Cancer Trained * Post up vs Cancer Untrained * Post	0.00632226	Cancer Trained * Post up vs Cancer Untrained * Post	0.718316	-0.0395752	0.133091	-0.364817	-0.0395752	Cancer Trained * Post down vs Healthy Aged-matched Trained * Post	-0.00135026	Cancer Trained * Post down vs Healthy Aged-matched Trained * Post	3.51868	0.564644	0.802351	1
386259	cg05668894	ZNF844	0.0151955	19		ENST00000550826.1	5'UTR	ZNF844		Promoter_Associated	19:12175097-12176384	S_Shore	chr19:12175460-12176057	NM_001136501	Body	ZNF844	0.00812459	-0.480266	8.2691	-2.8756	-0.480266	Cancer Trained * Post down vs Cancer Trained * Pre	-0.0129702	Cancer Trained * Post down vs Cancer Trained * Pre	0.0517743	-0.311416	4.17212	-2.04258	-0.311416	Healthy Aged-matched Trained * Post down vs Healthy Aged-matched Trained * Pre	-0.00687459	Healthy Aged-matched Trained * Post down vs Healthy Aged-matched Trained * Pre	0.300959	-0.187108	1.11564	-1.05624	-0.187108	Cancer Untrained * Post down vs Cancer Untrained * Pre	-0.005037	Cancer Untrained * Post down vs Cancer Untrained * Pre	0.995851	-0.000930476	2.75901e-05	-0.00525262	-0.000930476	Cancer Trained * Pre down vs Cancer Untrained * Pre	0.000231172	Cancer Trained * Pre up vs Cancer Untrained * Pre	0.267922	0.181187	1.28392	1.1331	0.181187	Cancer Trained * Pre up vs Healthy Aged-matched Trained * Pre	0.00542671	Cancer Trained * Pre up vs Healthy Aged-matched Trained * Pre	0.090491	-0.294089	3.10064	-1.76086	-0.294089	Cancer Trained * Post down vs Cancer Untrained * Post	-0.00770204	Cancer Trained * Post down vs Cancer Untrained * Post	0.939117	0.0123368	0.00595234	0.0771514	0.0123368	Cancer Trained * Post up vs Healthy Aged-matched Trained * Post	-0.000668909	Cancer Trained * Post down vs Healthy Aged-matched Trained * Post	3.5184	1.22676	1.74335	1
177303	cg08039854	HRH1	0.0152017	3		ENST00000438284.2;ENST00000431010.2;ENST00000413416.1	5'UTR;5'UTR;5'UTR	HRH1;HRH1;HRH1		Unclassified	3:11278149-11278774			NM_001098213;NM_001098212;NM_001098211	5'UTR;5'UTR;5'UTR	HRH1;HRH1;HRH1	0.00551425	0.602011	9.22763	3.0377	0.602011	Cancer Trained * Post up vs Cancer Trained * Pre	0.087449	Cancer Trained * Post up vs Cancer Trained * Pre	0.721171	0.0653	0.130283	0.360948	0.0653	Healthy Aged-matched Trained * Post up vs Healthy Aged-matched Trained * Pre	0.0104923	Healthy Aged-matched Trained * Post up vs Healthy Aged-matched Trained * Pre	0.13955	0.320778	2.32883	1.52605	0.320778	Cancer Untrained * Post up vs Cancer Untrained * Pre	0.05208	Cancer Untrained * Post up vs Cancer Untrained * Pre	0.410808	0.17583	0.699702	0.836482	0.17583	Cancer Trained * Pre up vs Cancer Untrained * Pre	0.0290209	Cancer Trained * Pre up vs Cancer Untrained * Pre	0.919717	0.0193184	0.0103661	0.101814	0.0193184	Cancer Trained * Pre up vs Healthy Aged-matched Trained * Pre	0.00340943	Cancer Trained * Pre up vs Healthy Aged-matched Trained * Pre	0.0296653	0.457062	5.31904	2.3063	0.457062	Cancer Trained * Post up vs Cancer Untrained * Post	0.0643899	Cancer Trained * Post up vs Cancer Untrained * Post	0.00713197	0.556029	8.58748	2.93044	0.556029	Cancer Trained * Post up vs Healthy Aged-matched Trained * Post	0.0803661	Cancer Trained * Post up vs Healthy Aged-matched Trained * Post	3.51807	1.72716	2.4547	1
773840	cg27595098	IFT43	0.0152026	14		ENST00000555370.1;ENST00000554026.1;ENST00000555305.1;ENST00000553438.1	3'UTR;5'UTR;5'UTR;5'UTR	IFT43;IFT43;IFT43;IFT43		Unclassified	14:76517172-76518108			NM_001255995;NR_045665;NR_045664;NM_052873;NM_001102564	Body;Body;Body;Body;Body	IFT43;IFT43;IFT43;IFT43;IFT43	0.00197714	0.261748	11.9356	3.45479	0.261748	Cancer Trained * Post up vs Cancer Trained * Pre	0.00977447	Cancer Trained * Post up vs Cancer Trained * Pre	0.578525	0.0389309	0.316843	0.562888	0.0389309	Healthy Aged-matched Trained * Post up vs Healthy Aged-matched Trained * Pre	0.00131069	Healthy Aged-matched Trained * Post up vs Healthy Aged-matched Trained * Pre	0.152076	0.118718	2.1825	1.47733	0.118718	Cancer Untrained * Post up vs Cancer Untrained * Pre	0.00424368	Cancer Untrained * Post up vs Cancer Untrained * Pre	0.134973	-0.124135	2.38624	-1.54475	-0.124135	Cancer Trained * Pre down vs Cancer Untrained * Pre	-0.00490316	Cancer Trained * Pre down vs Cancer Untrained * Pre	0.0100985	-0.201892	7.74648	-2.78325	-0.201892	Cancer Trained * Pre down vs Healthy Aged-matched Trained * Pre	-0.00771051	Cancer Trained * Pre down vs Healthy Aged-matched Trained * Pre	0.805094	0.0188951	0.0621973	0.249394	0.0188951	Cancer Trained * Post up vs Cancer Untrained * Post	0.000627637	Cancer Trained * Post up vs Cancer Untrained * Post	0.775369	0.0209248	0.0832123	0.288465	0.0209248	Cancer Trained * Post up vs Healthy Aged-matched Trained * Post	0.00075327	Cancer Trained * Post up vs Healthy Aged-matched Trained * Post	3.51803	0.252426	0.358761	1
304452	cg09416096		0.0152075	2													0.00855123	0.270853	8.14513	2.85397	0.270853	Cancer Trained * Post up vs Cancer Trained * Pre	0.0121868	Cancer Trained * Post up vs Cancer Trained * Pre	0.0196776	0.215926	6.21186	2.49236	0.215926	Healthy Aged-matched Trained * Post up vs Healthy Aged-matched Trained * Pre	0.009415	Healthy Aged-matched Trained * Post up vs Healthy Aged-matched Trained * Pre	0.985249	-0.00187976	0.000348727	-0.0186742	-0.00187976	Cancer Untrained * Post down vs Cancer Untrained * Pre	-5.22017e-05	Cancer Untrained * Post down vs Cancer Untrained * Pre	0.0724012	-0.188824	3.51878	-1.87584	-0.188824	Cancer Trained * Pre down vs Cancer Untrained * Pre	-0.00861095	Cancer Trained * Pre down vs Cancer Untrained * Pre	0.129596	-0.142419	2.45671	-1.56739	-0.142419	Cancer Trained * Pre down vs Healthy Aged-matched Trained * Pre	-0.00616942	Cancer Trained * Pre down vs Healthy Aged-matched Trained * Pre	0.385043	0.0839088	0.781711	0.884144	0.0839088	Cancer Trained * Post up vs Cancer Untrained * Post	0.00362809	Cancer Trained * Post up vs Cancer Untrained * Post	0.344826	-0.0874915	0.927153	-0.962888	-0.0874915	Cancer Trained * Post down vs Healthy Aged-matched Trained * Post	-0.00339758	Cancer Trained * Post down vs Healthy Aged-matched Trained * Post	3.51777	0.396047	0.562923	1
691589	cg24895292		0.0152078	8													0.00241259	0.292166	11.3903	3.37495	0.292166	Cancer Trained * Post up vs Cancer Trained * Pre	0.0137873	Cancer Trained * Post up vs Cancer Trained * Pre	0.0533258	0.160278	4.11344	2.02816	0.160278	Healthy Aged-matched Trained * Post up vs Healthy Aged-matched Trained * Pre	0.0080865	Healthy Aged-matched Trained * Post up vs Healthy Aged-matched Trained * Pre	0.400213	-0.0785837	0.732468	-0.855844	-0.0785837	Cancer Untrained * Post down vs Cancer Untrained * Pre	-0.00410061	Cancer Untrained * Post down vs Cancer Untrained * Pre	0.110798	-0.151796	2.73301	-1.65318	-0.151796	Cancer Trained * Pre down vs Cancer Untrained * Pre	-0.00750615	Cancer Trained * Pre down vs Cancer Untrained * Pre	0.978933	0.0022107	0.00071142	0.0266725	0.0022107	Cancer Trained * Pre up vs Healthy Aged-matched Trained * Pre	0.000363221	Cancer Trained * Pre up vs Healthy Aged-matched Trained * Pre	0.0181109	0.218954	6.3971	2.52925	0.218954	Cancer Trained * Post up vs Cancer Untrained * Post	0.0103818	Cancer Trained * Post up vs Cancer Untrained * Post	0.118229	0.134099	2.61767	1.61792	0.134099	Cancer Trained * Post up vs Healthy Aged-matched Trained * Post	0.00606406	Cancer Trained * Post up vs Healthy Aged-matched Trained * Post	3.51775	0.329533	0.468386	1
569757	cg12601911	NCK2	0.015215	2		ENST00000233154.4;ENST00000451463.2;ENST00000393348.2	5'UTR;5'UTR;5'UTR	NCK2;NCK2;NCK2						NM_003581;NM_001004722	5'UTR;5'UTR	NCK2;NCK2	0.00815833	0.27722	8.25904	2.87385	0.27722	Cancer Trained * Post up vs Cancer Trained * Pre	0.0115576	Cancer Trained * Post up vs Cancer Trained * Pre	0.0281601	0.205198	5.4301	2.33026	0.205198	Healthy Aged-matched Trained * Post up vs Healthy Aged-matched Trained * Pre	0.00843704	Healthy Aged-matched Trained * Post up vs Healthy Aged-matched Trained * Pre	0.100846	0.174309	2.90246	1.70366	0.174309	Cancer Untrained * Post up vs Cancer Untrained * Pre	0.00740746	Cancer Untrained * Post up vs Cancer Untrained * Pre	0.685754	-0.0418845	0.167585	-0.409371	-0.0418845	Cancer Trained * Pre down vs Cancer Untrained * Pre	-0.00190074	Cancer Trained * Pre down vs Cancer Untrained * Pre	0.327836	-0.0921724	0.996026	-0.998011	-0.0921724	Cancer Trained * Pre down vs Healthy Aged-matched Trained * Pre	-0.00399136	Cancer Trained * Pre down vs Healthy Aged-matched Trained * Pre	0.532709	0.0610269	0.400242	0.632647	0.0610269	Cancer Trained * Post up vs Cancer Untrained * Post	0.00224936	Cancer Trained * Post up vs Cancer Untrained * Post	0.829059	-0.0201504	0.0476032	-0.218182	-0.0201504	Cancer Trained * Post down vs Healthy Aged-matched Trained * Post	-0.000870846	Cancer Trained * Post down vs Healthy Aged-matched Trained * Post	3.51738	0.409119	0.581567	1
84259	cg02408775	HDAC7	0.0152168	12		ENST00000422254.1;ENST00000445237.2;ENST00000450805.1;ENST00000417107.1;ENST00000433685	TSS200;5'UTR;5'UTR;5'UTR;5'UTR;5'UTR;5'UTR;5'UTR	HDAC7;HDAC7;HDAC7;HDAC7;HDAC7;HDAC7;HDAC7;HDAC7		Promoter_Associated	12:48206425-48208058	Island	chr12:48206721-48207126	NM_015401;NM_001098416	Body;Body	HDAC7;HDAC7	0.00173986	-0.353202	12.2909	-3.50583	-0.353202	Cancer Trained * Post down vs Cancer Trained * Pre	-0.00402429	Cancer Trained * Post down vs Cancer Trained * Pre	0.852413	-0.0172879	0.0353347	-0.187975	-0.0172879	Healthy Aged-matched Trained * Post down vs Healthy Aged-matched Trained * Pre	-0.000116106	Healthy Aged-matched Trained * Post down vs Healthy Aged-matched Trained * Pre	0.0793277	-0.195462	3.34586	-1.82917	-0.195462	Cancer Untrained * Post down vs Cancer Untrained * Pre	-0.00221177	Cancer Untrained * Post down vs Cancer Untrained * Pre	0.245529	0.127077	1.41423	1.18921	0.127077	Cancer Trained * Pre up vs Cancer Untrained * Pre	0.00157308	Cancer Trained * Pre up vs Cancer Untrained * Pre	0.0118204	0.26195	7.37499	2.71569	0.26195	Cancer Trained * Pre up vs Healthy Aged-matched Trained * Pre	0.00309614	Cancer Trained * Pre up vs Healthy Aged-matched Trained * Pre	0.763377	-0.0306627	0.0926313	-0.304354	-0.0306627	Cancer Trained * Post down vs Cancer Untrained * Post	-0.000239439	Cancer Trained * Post down vs Cancer Untrained * Post	0.450381	-0.0739639	0.587982	-0.7668	-0.0739639	Cancer Trained * Post down vs Healthy Aged-matched Trained * Post	-0.000812042	Cancer Trained * Post down vs Healthy Aged-matched Trained * Post	3.51729	0.446254	0.634372	1
634475	cg00579502		0.0152324	1		ENST00000456414.1;ENST00000439755.1	3'UTR;3'UTR	RP5-1086K13.1;RP4-655J12.5									0.00906161	0.263418	8.00544	2.82939	0.263418	Cancer Trained * Post up vs Cancer Trained * Pre	0.0104611	Cancer Trained * Post up vs Cancer Trained * Pre	0.0591107	0.168065	3.91048	1.97749	0.168065	Healthy Aged-matched Trained * Post up vs Healthy Aged-matched Trained * Pre	0.007346	Healthy Aged-matched Trained * Post up vs Healthy Aged-matched Trained * Pre	0.86189	-0.0173571	0.0308955	-0.175771	-0.0173571	Cancer Untrained * Post down vs Cancer Untrained * Pre	-0.00102646	Cancer Untrained * Post down vs Cancer Untrained * Pre	0.915946	0.0105279	0.0113665	0.106614	0.0105279	Cancer Trained * Pre up vs Cancer Untrained * Pre	0.000317943	Cancer Trained * Pre up vs Cancer Untrained * Pre	0.46548	0.0660681	0.549373	0.741197	0.0660681	Cancer Trained * Pre up vs Healthy Aged-matched Trained * Pre	0.00317315	Cancer Trained * Pre up vs Healthy Aged-matched Trained * Pre	0.00442072	0.291303	9.79004	3.1289	0.291303	Cancer Trained * Post up vs Cancer Untrained * Post	0.0118055	Cancer Trained * Post up vs Cancer Untrained * Post	0.0821855	0.161421	3.27948	1.81093	0.161421	Cancer Trained * Post up vs Healthy Aged-matched Trained * Post	0.00628821	Cancer Trained * Post up vs Healthy Aged-matched Trained * Post	3.51647	0.380998	0.541733	1
378430	cg07290552	FAM164A	0.0152403	8		ENST00000263849.3;ENST00000521873.1;ENST00000521176.1	TSS200;TSS200;TSS1500	ZC2HC1A;ZC2HC1A;ZC2HC1A		Promoter_Associated	8:79577770-79579085	Island	chr8:79578112-79578667	NM_016010	TSS200	FAM164A	0.00147281	-0.454799	12.76	-3.57211	-0.454799	Cancer Trained * Post down vs Cancer Trained * Pre	-0.013074	Cancer Trained * Post down vs Cancer Trained * Pre	0.423812	0.0945087	0.661204	0.813144	0.0945087	Healthy Aged-matched Trained * Post up vs Healthy Aged-matched Trained * Pre	0.00267823	Healthy Aged-matched Trained * Post up vs Healthy Aged-matched Trained * Pre	0.0987136	-0.231601	2.94128	-1.71502	-0.231601	Cancer Untrained * Post down vs Cancer Untrained * Pre	-0.00655707	Cancer Untrained * Post down vs Cancer Untrained * Pre	0.328435	0.134604	0.993518	0.996754	0.134604	Cancer Trained * Pre up vs Cancer Untrained * Pre	0.00407354	Cancer Trained * Pre up vs Cancer Untrained * Pre	0.0057316	0.368338	9.13044	3.02166	0.368338	Cancer Trained * Pre up vs Healthy Aged-matched Trained * Pre	0.0108267	Cancer Trained * Pre up vs Healthy Aged-matched Trained * Pre	0.492945	-0.0885945	0.484199	-0.695844	-0.0885945	Cancer Trained * Post down vs Cancer Untrained * Post	-0.00244343	Cancer Trained * Post down vs Cancer Untrained * Post	0.150153	-0.18097	2.20401	-1.48459	-0.18097	Cancer Trained * Post down vs Healthy Aged-matched Trained * Post	-0.00492553	Cancer Trained * Post down vs Healthy Aged-matched Trained * Post	3.51606	0.712454	1.01314	1
663639	cg21088444	AKT2	0.0152415	19		ENST00000378432.1;ENST00000358335.4;ENST00000416994.1;ENST00000537834.1;ENST00000423127	TSS1500;5'UTR;5'UTR;5'UTR;5'UTR;5'UTR;5'UTR;5'UTR;3'UTR;3'UTR	AC118344.1;AKT2;AKT2;AKT2;AKT2;AKT2;AKT2;AKT2;AKT2;AKT2						NM_001626;NM_001243028;NM_001243027	5'UTR;5'UTR;5'UTR	AKT2;AKT2;AKT2	0.00395407	0.303375	10.0783	3.17463	0.303375	Cancer Trained * Post up vs Cancer Trained * Pre	0.0134762	Cancer Trained * Post up vs Cancer Trained * Pre	0.210294	0.112169	1.65329	1.2858	0.112169	Healthy Aged-matched Trained * Post up vs Healthy Aged-matched Trained * Pre	0.0061087	Healthy Aged-matched Trained * Post up vs Healthy Aged-matched Trained * Pre	0.434735	-0.0804673	0.630249	-0.793882	-0.0804673	Cancer Untrained * Post down vs Cancer Untrained * Pre	-0.00398883	Cancer Untrained * Post down vs Cancer Untrained * Pre	0.629006	-0.049579	0.239259	-0.489141	-0.049579	Cancer Trained * Pre down vs Cancer Untrained * Pre	-0.00236522	Cancer Trained * Pre down vs Cancer Untrained * Pre	0.811374	0.0220676	0.0581734	0.241192	0.0220676	Cancer Trained * Pre up vs Healthy Aged-matched Trained * Pre	0.00186216	Cancer Trained * Pre up vs Healthy Aged-matched Trained * Pre	0.00177502	0.334263	12.235	3.49785	0.334263	Cancer Trained * Post up vs Cancer Untrained * Post	0.0150998	Cancer Trained * Post up vs Cancer Untrained * Post	0.0281136	0.213274	5.43363	2.33102	0.213274	Cancer Trained * Post up vs Healthy Aged-matched Trained * Post	0.00922968	Cancer Trained * Post up vs Healthy Aged-matched Trained * Post	3.516	0.401359	0.570761	1
123377	cg03751649	PTCD1	0.015242	7		ENST00000292478.4;ENST00000438524.2;ENST00000431419.1;ENST00000222969.5;ENST00000456893	3'UTR;3'UTR;3'UTR;3'UTR;3'UTR;3'UTR	PTCD1;PTCD1;BUD31;BUD31;BUD31;BUD31				Island	chr7:99016967-99017289	NM_015545;NM_003910	3'UTR;3'UTR	PTCD1;BUD31	0.0016892	0.495664	12.3735	3.5176	0.495664	Cancer Trained * Post up vs Cancer Trained * Pre	0.0265863	Cancer Trained * Post up vs Cancer Trained * Pre	0.227605	-0.15911	1.53001	-1.23693	-0.15911	Healthy Aged-matched Trained * Post down vs Healthy Aged-matched Trained * Pre	-0.00794263	Healthy Aged-matched Trained * Post down vs Healthy Aged-matched Trained * Pre	0.82423	0.0335459	0.0503785	0.224451	0.0335459	Cancer Untrained * Post up vs Cancer Untrained * Pre	0.00171898	Cancer Untrained * Post up vs Cancer Untrained * Pre	0.201066	-0.196256	1.7243	-1.31313	-0.196256	Cancer Trained * Pre down vs Cancer Untrained * Pre	-0.0114808	Cancer Trained * Pre down vs Cancer Untrained * Pre	0.00198146	-0.46597	11.9295	-3.45391	-0.46597	Cancer Trained * Pre down vs Healthy Aged-matched Trained * Pre	-0.0243909	Cancer Trained * Pre down vs Healthy Aged-matched Trained * Pre	0.0708594	0.265862	3.55984	1.88676	0.265862	Cancer Trained * Post up vs Cancer Untrained * Post	0.0133865	Cancer Trained * Post up vs Cancer Untrained * Post	0.173958	0.188804	1.95853	1.39947	0.188804	Cancer Trained * Post up vs Healthy Aged-matched Trained * Post	0.010138	Cancer Trained * Post up vs Healthy Aged-matched Trained * Post	3.51597	0.872642	1.24097	1
688059	cg10101263	SNX19	0.0152424	11		ENST00000533318.1;ENST00000533214.1;ENST00000539184.1;ENST00000531608.1;ENST00000265909	TSS1500;TSS1500;TSS1500;TSS1500;TSS1500	SNX19;SNX19;SNX19;SNX19;SNX19		Unclassified	11:130784925-130787474	Island	chr11:130786111-130786634	NM_014758	TSS1500	SNX19	0.00227115	-0.420019	11.5548	-3.39923	-0.420019	Cancer Trained * Post down vs Cancer Trained * Pre	-0.00777669	Cancer Trained * Post down vs Cancer Trained * Pre	0.476196	0.0815884	0.523194	0.723321	0.0815884	Healthy Aged-matched Trained * Post up vs Healthy Aged-matched Trained * Pre	0.00123586	Healthy Aged-matched Trained * Post up vs Healthy Aged-matched Trained * Pre	0.279505	-0.144874	1.22194	-1.10542	-0.144874	Cancer Untrained * Post down vs Cancer Untrained * Pre	-0.00259334	Cancer Untrained * Post down vs Cancer Untrained * Pre	0.417076	0.108146	0.680916	0.825176	0.108146	Cancer Trained * Pre up vs Cancer Untrained * Pre	0.00260079	Cancer Trained * Pre up vs Cancer Untrained * Pre	0.0030088	0.38872	10.7966	3.28582	0.38872	Cancer Trained * Pre up vs Healthy Aged-matched Trained * Pre	0.00720948	Cancer Trained * Pre up vs Healthy Aged-matched Trained * Pre	0.188629	-0.166999	1.82664	-1.35153	-0.166999	Cancer Trained * Post down vs Cancer Untrained * Post	-0.00258256	Cancer Trained * Post down vs Cancer Untrained * Post	0.349106	-0.112887	0.910546	-0.954225	-0.112887	Cancer Trained * Post down vs Healthy Aged-matched Trained * Post	-0.00180307	Cancer Trained * Post down vs Healthy Aged-matched Trained * Post	3.51595	0.67101	0.954236	1
471810	cg13939078	ZMYND11	0.0152444	10		ENST00000439456.1;ENST00000381602.4	TSS1500;TSS1500	ZMYND11;ZMYND11				N_Shore	chr10:180582-182452	NM_212479;NM_001161482;NM_006624	TSS1500;TSS1500;TSS1500	ZMYND11;ZMYND11;ZMYND11	0.00260205	0.263994	11.1858	3.34451	0.263994	Cancer Trained * Post up vs Cancer Trained * Pre	0.0106915	Cancer Trained * Post up vs Cancer Trained * Pre	0.847456	-0.0140056	0.03778	-0.194371	-0.0140056	Healthy Aged-matched Trained * Post down vs Healthy Aged-matched Trained * Pre	-0.000656694	Healthy Aged-matched Trained * Post down vs Healthy Aged-matched Trained * Pre	0.491453	0.0584602	0.48758	0.698269	0.0584602	Cancer Untrained * Post up vs Cancer Untrained * Pre	0.00274854	Cancer Untrained * Post up vs Cancer Untrained * Pre	0.646757	0.0388357	0.215173	0.463867	0.0388357	Cancer Trained * Pre up vs Cancer Untrained * Pre	0.00174295	Cancer Trained * Pre up vs Cancer Untrained * Pre	0.28012	-0.0834302	1.21875	-1.10397	-0.0834302	Cancer Trained * Pre down vs Healthy Aged-matched Trained * Pre	-0.00369228	Cancer Trained * Pre down vs Healthy Aged-matched Trained * Pre	0.00479008	0.244369	9.58454	3.09589	0.244369	Cancer Trained * Post up vs Cancer Untrained * Post	0.00968596	Cancer Trained * Post up vs Cancer Untrained * Post	0.0163441	0.194569	6.62849	2.57459	0.194569	Cancer Trained * Post up vs Healthy Aged-matched Trained * Post	0.00765597	Cancer Trained * Post up vs Healthy Aged-matched Trained * Post	3.51585	0.273818	0.389405	1
618185	cg14854658	HIC2	0.0152525	22		ENST00000407598.2;ENST00000407464.2	3'UTR;3'UTR	HIC2;HIC2				S_Shore	chr22:21800412-21801052	NM_015094	3'UTR	HIC2	0.00335711	0.275221	10.5065	3.24137	0.275221	Cancer Trained * Post up vs Cancer Trained * Pre	0.0102373	Cancer Trained * Post up vs Cancer Trained * Pre	0.0140429	0.204709	6.97506	2.64103	0.204709	Healthy Aged-matched Trained * Post up vs Healthy Aged-matched Trained * Pre	0.00762517	Healthy Aged-matched Trained * Post up vs Healthy Aged-matched Trained * Pre	0.879528	0.0137904	0.0234475	0.153126	0.0137904	Cancer Untrained * Post up vs Cancer Untrained * Pre	0.000466809	Cancer Untrained * Post up vs Cancer Untrained * Pre	0.179424	-0.124395	1.90785	-1.38125	-0.124395	Cancer Trained * Pre down vs Cancer Untrained * Pre	-0.00490822	Cancer Trained * Pre down vs Cancer Untrained * Pre	0.583532	-0.0451537	0.30851	-0.555437	-0.0451537	Cancer Trained * Pre down vs Healthy Aged-matched Trained * Pre	-0.00158241	Cancer Trained * Pre down vs Healthy Aged-matched Trained * Pre	0.119099	0.137036	2.60472	1.61391	0.137036	Cancer Trained * Post up vs Cancer Untrained * Post	0.00486232	Cancer Trained * Post up vs Cancer Untrained * Post	0.757679	0.0253582	0.0973012	0.311931	0.0253582	Cancer Trained * Post up vs Healthy Aged-matched Trained * Post	0.00102976	Cancer Trained * Post up vs Healthy Aged-matched Trained * Post	3.51542	0.316807	0.450595	1
426469	cg11518240	FKBP4	0.0152558	12		ENST00000001008.4;ENST00000543769.1;ENST00000540428.1	TSS1500;TSS1500;3'UTR	FKBP4;FKBP4;CBX3P4				N_Shore	chr12:2903389-2905189	NM_002014	TSS1500	FKBP4	0.00510014	0.281474	9.42496	3.07001	0.281474	Cancer Trained * Post up vs Cancer Trained * Pre	0.0105268	Cancer Trained * Post up vs Cancer Trained * Pre	0.132404	0.130188	2.41949	1.55547	0.130188	Healthy Aged-matched Trained * Post up vs Healthy Aged-matched Trained * Pre	0.00490481	Healthy Aged-matched Trained * Post up vs Healthy Aged-matched Trained * Pre	0.617461	0.0491827	0.255785	0.505752	0.0491827	Cancer Untrained * Post up vs Cancer Untrained * Pre	0.00196477	Cancer Untrained * Post up vs Cancer Untrained * Pre	0.851553	0.0183879	0.035753	0.189085	0.0183879	Cancer Trained * Pre up vs Cancer Untrained * Pre	0.000738093	Cancer Trained * Pre up vs Cancer Untrained * Pre	0.370893	-0.0799867	0.830284	-0.911199	-0.0799867	Cancer Trained * Pre down vs Healthy Aged-matched Trained * Pre	-0.00303446	Cancer Trained * Pre down vs Healthy Aged-matched Trained * Pre	0.0113249	0.250679	7.47548	2.73413	0.250679	Cancer Trained * Post up vs Cancer Untrained * Post	0.00930008	Cancer Trained * Post up vs Cancer Untrained * Post	0.424321	0.0712998	0.659733	0.81224	0.0712998	Cancer Trained * Post up vs Healthy Aged-matched Trained * Post	0.00258749	Cancer Trained * Post up vs Healthy Aged-matched Trained * Post	3.51526	0.369372	0.525384	1
577871	cg11152884	FGF18	0.0152584	5								S_Shore	chr5:170845760-170848124	NM_003862	Body	FGF18	0.00803355	0.270125	8.29647	2.88036	0.270125	Cancer Trained * Post up vs Cancer Trained * Pre	0.0119542	Cancer Trained * Post up vs Cancer Trained * Pre	0.0455826	0.180143	4.42774	2.10422	0.180143	Healthy Aged-matched Trained * Post up vs Healthy Aged-matched Trained * Pre	0.0075622	Healthy Aged-matched Trained * Post up vs Healthy Aged-matched Trained * Pre	0.365868	0.0916093	0.848186	0.92097	0.0916093	Cancer Untrained * Post up vs Cancer Untrained * Pre	0.00462722	Cancer Untrained * Post up vs Cancer Untrained * Pre	0.928798	-0.00897846	0.00814733	-0.0902626	-0.00897846	Cancer Trained * Pre down vs Cancer Untrained * Pre	-1.37925e-05	Cancer Trained * Pre down vs Cancer Untrained * Pre	0.273077	-0.100624	1.25591	-1.12067	-0.100624	Cancer Trained * Pre down vs Healthy Aged-matched Trained * Pre	-0.00473761	Cancer Trained * Pre down vs Healthy Aged-matched Trained * Pre	0.0826875	0.169537	3.26809	1.80779	0.169537	Cancer Trained * Post up vs Cancer Untrained * Post	0.00731314	Cancer Trained * Post up vs Cancer Untrained * Post	0.906594	-0.0106428	0.0140496	-0.118531	-0.0106428	Cancer Trained * Post down vs Healthy Aged-matched Trained * Post	-0.000345657	Cancer Trained * Post down vs Healthy Aged-matched Trained * Post	3.51512	0.386443	0.549688	1
330594	cg23149795	SLC8A1-AS1	0.0152751	2		ENST00000427354.1;ENST00000413479.1;ENST00000444629.1;ENST00000542640.1;ENST00000435515	5'UTR;5'UTR;5'UTR;3'UTR;5'UTR	AC007254.3;AC007254.3;AC007254.3;SLC8A1;AC007254.3						NR_038441;NM_001112801;NM_001112800;NM_001252624;NM_021097;NM_001112802	Body;Body;Body;Body;Body;Body	SLC8A1-AS1;SLC8A1;SLC8A1;SLC8A1;SLC8A1;SLC8A1	0.00054873	0.387477	15.6832	3.9602	0.387477	Cancer Trained * Post up vs Cancer Trained * Pre	0.0147444	Cancer Trained * Post up vs Cancer Trained * Pre	0.825724	-0.0198741	0.0495109	-0.22251	-0.0198741	Healthy Aged-matched Trained * Post down vs Healthy Aged-matched Trained * Pre	-0.00082614	Healthy Aged-matched Trained * Post down vs Healthy Aged-matched Trained * Pre	0.263221	0.118783	1.31008	1.14459	0.118783	Cancer Untrained * Post up vs Cancer Untrained * Pre	0.00442468	Cancer Untrained * Post up vs Cancer Untrained * Pre	0.22831	-0.128166	1.52524	-1.235	-0.128166	Cancer Trained * Pre down vs Cancer Untrained * Pre	-0.00567493	Cancer Trained * Pre down vs Cancer Untrained * Pre	0.0147696	-0.245342	6.85924	-2.61902	-0.245342	Cancer Trained * Pre down vs Healthy Aged-matched Trained * Pre	-0.00990871	Cancer Trained * Pre down vs Healthy Aged-matched Trained * Pre	0.163324	0.140528	2.06285	1.43626	0.140528	Cancer Trained * Post up vs Cancer Untrained * Post	0.00464476	Cancer Trained * Post up vs Cancer Untrained * Post	0.0960623	0.162009	2.99094	1.72943	0.162009	Cancer Trained * Post up vs Healthy Aged-matched Trained * Post	0.0056618	Cancer Trained * Post up vs Healthy Aged-matched Trained * Post	3.51425	0.420533	0.598325	1
9030	cg24375895		0.0152891	1		ENST00000428687.1	3'UTR	RP11-488L18.8		Promoter_Associated	1:247373290-247374537	Island	chr1:247373735-247374304				0.000433144	-0.396333	16.421	-4.05228	-0.396333	Cancer Trained * Post down vs Cancer Trained * Pre	-0.0113348	Cancer Trained * Post down vs Cancer Trained * Pre	0.594602	-0.0481306	0.290605	-0.539078	-0.0481306	Healthy Aged-matched Trained * Post down vs Healthy Aged-matched Trained * Pre	-0.00106062	Healthy Aged-matched Trained * Post down vs Healthy Aged-matched Trained * Pre	0.466817	-0.0766573	0.546052	-0.738953	-0.0766573	Cancer Untrained * Post down vs Cancer Untrained * Pre	-0.00216751	Cancer Untrained * Post down vs Cancer Untrained * Pre	0.143251	0.156778	2.28402	1.5113	0.156778	Cancer Trained * Pre up vs Cancer Untrained * Pre	0.00494374	Cancer Trained * Pre up vs Cancer Untrained * Pre	0.0369396	0.206402	4.85841	2.20418	0.206402	Cancer Trained * Pre up vs Healthy Aged-matched Trained * Pre	0.0064281	Cancer Trained * Pre up vs Healthy Aged-matched Trained * Pre	0.10829	-0.162897	2.774	-1.66553	-0.162897	Cancer Trained * Post down vs Cancer Untrained * Post	-0.00422353	Cancer Trained * Post down vs Cancer Untrained * Post	0.142491	-0.1418	2.2931	-1.5143	-0.1418	Cancer Trained * Post down vs Healthy Aged-matched Trained * Post	-0.00384605	Cancer Trained * Post down vs Healthy Aged-matched Trained * Post	3.51353	0.42012	0.597861	1
109996	cg16263106	RABEP1	0.0152921	17		ENST00000574568.1;ENST00000575475.1	TSS200;5'UTR	RABEP1;RABEP1						NM_004703;NM_001083585;NM_001291581	Body;Body;Body	RABEP1;RABEP1;RABEP1	0.00163934	1.25106	12.4576	3.52953	1.25106	Cancer Trained * Post up vs Cancer Trained * Pre	0.0732149	Cancer Trained * Post up vs Cancer Trained * Pre	0.380444	0.288905	0.797206	0.892864	0.288905	Healthy Aged-matched Trained * Post up vs Healthy Aged-matched Trained * Pre	0.0286732	Healthy Aged-matched Trained * Post up vs Healthy Aged-matched Trained * Pre	0.720469	-0.136058	0.13097	-0.361898	-0.136058	Cancer Untrained * Post down vs Cancer Untrained * Pre	-0.0114362	Cancer Untrained * Post down vs Cancer Untrained * Pre	0.348874	-0.358923	0.91144	-0.954694	-0.358923	Cancer Trained * Pre down vs Cancer Untrained * Pre	-0.0329427	Cancer Trained * Pre down vs Cancer Untrained * Pre	0.994949	0.00216978	4.0879e-05	0.00639367	0.00216978	Cancer Trained * Pre up vs Healthy Aged-matched Trained * Pre	0.00207413	Cancer Trained * Pre up vs Healthy Aged-matched Trained * Pre	0.0076536	1.02819	8.41452	2.90078	1.02819	Cancer Trained * Post up vs Cancer Untrained * Post	0.0517083	Cancer Trained * Post up vs Cancer Untrained * Post	0.00880541	0.964324	8.07445	2.84156	0.964324	Cancer Trained * Post up vs Healthy Aged-matched Trained * Post	0.0466158	Cancer Trained * Post up vs Healthy Aged-matched Trained * Post	3.51337	5.51766	7.85239	1
461941	cg15615393	NDUFA8	0.015293	9		ENST00000537618.1;ENST00000373768.3;ENST00000373764.3;ENST00000373764.3;ENST00000536616	TSS200;TSS200;5'UTR;1stExon;5'UTR;1stExon	NDUFA8;NDUFA8;MORN5;MORN5;MORN5;MORN5		Promoter_Associated	9:124921436-124922747	S_Shore	chr9:124921950-124922170	NM_014222;NM_198469;NM_001286828;NM_198469;NM_001286828	TSS200;5'UTR;5'UTR;1stExon;1stExon	NDUFA8;MORN5;MORN5;MORN5;MORN5	0.00175069	-0.506136	12.2735	-3.50336	-0.506136	Cancer Trained * Post down vs Cancer Trained * Pre	-0.0149269	Cancer Trained * Post down vs Cancer Trained * Pre	0.12149	-0.211413	2.56968	-1.60302	-0.211413	Healthy Aged-matched Trained * Post down vs Healthy Aged-matched Trained * Pre	-0.00618633	Healthy Aged-matched Trained * Post down vs Healthy Aged-matched Trained * Pre	0.278657	-0.169695	1.22636	-1.10741	-0.169695	Cancer Untrained * Post down vs Cancer Untrained * Pre	-0.00497455	Cancer Untrained * Post down vs Cancer Untrained * Pre	0.664921	0.0671656	0.192121	0.438316	0.0671656	Cancer Trained * Pre up vs Cancer Untrained * Pre	0.00249204	Cancer Trained * Pre up vs Cancer Untrained * Pre	0.21452	0.176166	1.62205	1.2736	0.176166	Cancer Trained * Pre up vs Healthy Aged-matched Trained * Pre	0.00551211	Cancer Trained * Pre up vs Healthy Aged-matched Trained * Pre	0.0741267	-0.269276	3.47399	-1.86386	-0.269276	Cancer Trained * Post down vs Cancer Untrained * Post	-0.00746035	Cancer Trained * Post down vs Cancer Untrained * Post	0.399523	-0.118557	0.734648	-0.857116	-0.118557	Cancer Trained * Post down vs Healthy Aged-matched Trained * Post	-0.0032285	Cancer Trained * Post down vs Healthy Aged-matched Trained * Post	3.51332	0.916629	1.3045	1
252947	cg00053586		0.0153065	12		ENST00000359720.3;ENST00000539036.1;ENST00000538857.1	5'UTR;5'UTR;5'UTR	MGST1;MGST1;MGST1	chr12:16554253-16554253								0.00174224	0.252935	12.287	3.50529	0.252935	Cancer Trained * Post up vs Cancer Trained * Pre	0.00990559	Cancer Trained * Post up vs Cancer Trained * Pre	0.285448	0.0719002	1.19144	1.09153	0.0719002	Healthy Aged-matched Trained * Post up vs Healthy Aged-matched Trained * Pre	0.0027879	Healthy Aged-matched Trained * Post up vs Healthy Aged-matched Trained * Pre	0.583912	-0.0424673	0.307885	-0.554874	-0.0424673	Cancer Untrained * Post down vs Cancer Untrained * Pre	-0.00164319	Cancer Untrained * Post down vs Cancer Untrained * Pre	0.0142325	-0.201684	6.94421	-2.63519	-0.201684	Cancer Trained * Pre down vs Cancer Untrained * Pre	-0.00821187	Cancer Trained * Pre down vs Cancer Untrained * Pre	0.0127089	-0.185454	7.20593	-2.68439	-0.185454	Cancer Trained * Pre down vs Healthy Aged-matched Trained * Pre	-0.00748523	Cancer Trained * Pre down vs Healthy Aged-matched Trained * Pre	0.205872	0.0937174	1.68683	1.29878	0.0937174	Cancer Trained * Post up vs Cancer Untrained * Post	0.00333691	Cancer Trained * Post up vs Cancer Untrained * Post	0.949504	-0.00441937	0.00409203	-0.063969	-0.00441937	Cancer Trained * Post down vs Healthy Aged-matched Trained * Post	-0.000367536	Cancer Trained * Post down vs Healthy Aged-matched Trained * Post	3.51262	0.228618	0.325424	1
566764	cg00895265		0.0153203	15		ENST00000557962.1;ENST00000559331.1;ENST00000558254.1;ENST00000558427.1;ENST00000561231	5'UTR;5'UTR;5'UTR;5'UTR;5'UTR;5'UTR	RP11-66B24.2;RP11-66B24.2;RP11-66B24.2;RP11-66B24.2;RP11-66B24.2;RP11-66B24.2									0.00709618	0.283701	8.59985	2.93255	0.283701	Cancer Trained * Post up vs Cancer Trained * Pre	0.0102728	Cancer Trained * Post up vs Cancer Trained * Pre	0.131782	0.1376	2.42765	1.55809	0.1376	Healthy Aged-matched Trained * Post up vs Healthy Aged-matched Trained * Pre	0.00466079	Healthy Aged-matched Trained * Post up vs Healthy Aged-matched Trained * Pre	0.547165	0.0626242	0.372478	0.61031	0.0626242	Cancer Untrained * Post up vs Cancer Untrained * Pre	0.00227273	Cancer Untrained * Post up vs Cancer Untrained * Pre	0.887066	0.0147219	0.0205847	0.143474	0.0147219	Cancer Trained * Pre up vs Cancer Untrained * Pre	0.000404155	Cancer Trained * Pre up vs Cancer Untrained * Pre	0.223642	-0.115582	1.55717	-1.24787	-0.115582	Cancer Trained * Pre down vs Healthy Aged-matched Trained * Pre	-0.00453485	Cancer Trained * Pre down vs Healthy Aged-matched Trained * Pre	0.0222459	0.235799	5.94089	2.4374	0.235799	Cancer Trained * Post up vs Cancer Untrained * Post	0.00840428	Cancer Trained * Post up vs Cancer Untrained * Post	0.744522	0.0305195	0.108571	0.3295	0.0305195	Cancer Trained * Post up vs Healthy Aged-matched Trained * Post	0.00107721	Cancer Trained * Post up vs Healthy Aged-matched Trained * Post	3.5119	0.41085	0.584939	1
50248	cg11130621	CDR2L	0.0153223	17		ENST00000337231.5	TSS200	CDR2L		Unclassified	17:72983308-72985486	Island	chr17:72983621-72984591	NM_014603	TSS200	CDR2L	0.000906715	-0.368388	14.1651	-3.76366	-0.368388	Cancer Trained * Post down vs Cancer Trained * Pre	-0.00903968	Cancer Trained * Post down vs Cancer Trained * Pre	0.13641	-0.137497	2.36797	-1.53882	-0.137497	Healthy Aged-matched Trained * Post down vs Healthy Aged-matched Trained * Pre	-0.00315907	Healthy Aged-matched Trained * Post down vs Healthy Aged-matched Trained * Pre	0.331199	0.10288	0.982008	0.990963	0.10288	Cancer Untrained * Post up vs Cancer Untrained * Pre	0.00256258	Cancer Untrained * Post up vs Cancer Untrained * Pre	0.0208016	0.256174	6.08872	2.46753	0.256174	Cancer Trained * Pre up vs Cancer Untrained * Pre	0.00664175	Cancer Trained * Pre up vs Cancer Untrained * Pre	0.198974	0.12365	1.74096	1.31945	0.12365	Cancer Trained * Pre up vs Healthy Aged-matched Trained * Pre	0.00328393	Cancer Trained * Pre up vs Healthy Aged-matched Trained * Pre	0.0374659	-0.215094	4.8291	-2.19752	-0.215094	Cancer Trained * Post down vs Cancer Untrained * Post	-0.00496052	Cancer Trained * Post down vs Cancer Untrained * Post	0.263317	-0.107241	1.30954	-1.14435	-0.107241	Cancer Trained * Post down vs Healthy Aged-matched Trained * Post	-0.00259668	Cancer Trained * Post down vs Healthy Aged-matched Trained * Post	3.5118	0.420563	0.598784	1
1667	cg05943122		0.0153499	8													0.00608612	0.631719	8.98026	2.99671	0.631719	Cancer Trained * Post up vs Cancer Trained * Pre	0.0201802	Cancer Trained * Post up vs Cancer Trained * Pre	0.0322142	0.436479	5.14456	2.26816	0.436479	Healthy Aged-matched Trained * Post up vs Healthy Aged-matched Trained * Pre	0.012751	Healthy Aged-matched Trained * Post up vs Healthy Aged-matched Trained * Pre	0.590688	0.121823	0.296856	0.544845	0.121823	Cancer Untrained * Post up vs Cancer Untrained * Pre	0.00386056	Cancer Untrained * Post up vs Cancer Untrained * Pre	0.204396	-0.291375	1.69822	-1.30316	-0.291375	Cancer Trained * Pre down vs Cancer Untrained * Pre	-0.0108314	Cancer Trained * Pre down vs Cancer Untrained * Pre	0.111733	-0.332745	2.71801	-1.64864	-0.332745	Cancer Trained * Pre down vs Healthy Aged-matched Trained * Pre	-0.011736	Cancer Trained * Pre down vs Healthy Aged-matched Trained * Pre	0.309843	0.218521	1.07455	1.03661	0.218521	Cancer Trained * Post up vs Cancer Untrained * Post	0.00548828	Cancer Trained * Post up vs Cancer Untrained * Post	0.501953	-0.137504	0.464151	-0.681286	-0.137504	Cancer Trained * Post down vs Healthy Aged-matched Trained * Post	-0.0043068	Cancer Trained * Post down vs Healthy Aged-matched Trained * Post	3.51037	1.94995	2.77741	1
139580	cg18389601	NARFL	0.0153538	16		ENST00000567455.1;ENST00000563534.1;ENST00000567403.1;ENST00000562421.1;ENST00000565693	3'UTR;TSS1500;TSS1500;TSS1500;3'UTR;TSS1500;5'UTR;3'UTR;3'UTR;3'UTR;3'UTR;5'UTR;5'UTR	NARFL;NARFL;NARFL;NARFL;NARFL;NARFL;MSLN;NARFL;NARFL;NARFL;NARFL;NARFL;NARFL				S_Shore	chr16:787070-787327	NM_022493;NM_001304799	Body;5'UTR	NARFL;NARFL	0.00137459	0.440533	12.9563	3.59948	0.440533	Cancer Trained * Post up vs Cancer Trained * Pre	0.0288511	Cancer Trained * Post up vs Cancer Trained * Pre	0.145854	0.16771	2.25332	1.50111	0.16771	Healthy Aged-matched Trained * Post up vs Healthy Aged-matched Trained * Pre	0.0103141	Healthy Aged-matched Trained * Post up vs Healthy Aged-matched Trained * Pre	0.295844	-0.138604	1.14005	-1.06773	-0.138604	Cancer Untrained * Post down vs Cancer Untrained * Pre	-0.00961337	Cancer Untrained * Post down vs Cancer Untrained * Pre	0.046957	-0.271296	4.36776	-2.08992	-0.271296	Cancer Trained * Pre down vs Cancer Untrained * Pre	-0.0185007	Cancer Trained * Pre down vs Cancer Untrained * Pre	0.101083	-0.199484	2.8982	-1.70241	-0.199484	Cancer Trained * Pre down vs Healthy Aged-matched Trained * Pre	-0.0137007	Cancer Trained * Pre down vs Healthy Aged-matched Trained * Pre	0.0186894	0.307841	6.3267	2.51529	0.307841	Cancer Trained * Post up vs Cancer Untrained * Post	0.0199638	Cancer Trained * Post up vs Cancer Untrained * Post	0.537066	0.0733391	0.391727	0.625881	0.0733391	Cancer Trained * Post up vs Healthy Aged-matched Trained * Post	0.00483636	Cancer Trained * Post up vs Healthy Aged-matched Trained * Post	3.51017	0.657227	0.936175	1
274935	cg07805227	TFDP1	0.015357	13		ENST00000538138.1;ENST00000475254.1;ENST00000465174.1;ENST00000544902.1	5'UTR;5'UTR;5'UTR;5'UTR	TFDP1;TFDP1;TFDP1;TFDP1						NM_007111;NR_026580	Body;Body	TFDP1;TFDP1	0.00365795	0.342013	10.2811	3.20642	0.342013	Cancer Trained * Post up vs Cancer Trained * Pre	0.0255032	Cancer Trained * Post up vs Cancer Trained * Pre	0.857651	-0.0176463	0.0328431	-0.181227	-0.0176463	Healthy Aged-matched Trained * Post down vs Healthy Aged-matched Trained * Pre	-0.00119492	Healthy Aged-matched Trained * Post down vs Healthy Aged-matched Trained * Pre	0.913641	-0.012394	0.0120011	-0.10955	-0.012394	Cancer Untrained * Post down vs Cancer Untrained * Pre	-0.00123332	Cancer Untrained * Post down vs Cancer Untrained * Pre	0.930024	-0.0100356	0.00786848	-0.0887045	-0.0100356	Cancer Trained * Pre down vs Cancer Untrained * Pre	-0.00134557	Cancer Trained * Pre down vs Cancer Untrained * Pre	0.062318	-0.19927	3.8074	-1.95126	-0.19927	Cancer Trained * Pre down vs Healthy Aged-matched Trained * Pre	-0.0152359	Cancer Trained * Pre down vs Healthy Aged-matched Trained * Pre	0.00346474	0.344372	10.4234	3.22853	0.344372	Cancer Trained * Post up vs Cancer Untrained * Post	0.0253909	Cancer Trained * Post up vs Cancer Untrained * Post	0.128863	0.160389	2.46657	1.57053	0.160389	Cancer Trained * Post up vs Healthy Aged-matched Trained * Post	0.0114622	Cancer Trained * Post up vs Healthy Aged-matched Trained * Post	3.51001	0.499187	0.711091	1
116999	cg22227058	SLU7	0.0153735	5		ENST00000297151.4;ENST00000521190.1;ENST00000297151.4;ENST00000521826.1	1stExon;TSS200;5'UTR;5'UTR	SLU7;SLU7;SLU7;SLU7		Promoter_Associated	5:159845325-159846695	Island	chr5:159845996-159846260	NM_006425;NM_006425	1stExon;5'UTR	SLU7;SLU7	0.00922316	-0.276317	7.96302	-2.82188	-0.276317	Cancer Trained * Post down vs Cancer Trained * Pre	-0.00335757	Cancer Trained * Post down vs Cancer Trained * Pre	0.0844121	-0.160639	3.22956	-1.7971	-0.160639	Healthy Aged-matched Trained * Post down vs Healthy Aged-matched Trained * Pre	-0.00195486	Healthy Aged-matched Trained * Post down vs Healthy Aged-matched Trained * Pre	0.398731	-0.0891712	0.737154	-0.858577	-0.0891712	Cancer Untrained * Post down vs Cancer Untrained * Pre	-0.00116975	Cancer Untrained * Post down vs Cancer Untrained * Pre	0.781611	0.029104	0.078526	0.280225	0.029104	Cancer Trained * Pre up vs Cancer Untrained * Pre	0.000417937	Cancer Trained * Pre up vs Cancer Untrained * Pre	0.108114	0.156227	2.77692	1.66641	0.156227	Cancer Trained * Pre up vs Healthy Aged-matched Trained * Pre	0.00191067	Cancer Trained * Pre up vs Healthy Aged-matched Trained * Pre	0.11908	-0.158042	2.605	-1.614	-0.158042	Cancer Trained * Post down vs Cancer Untrained * Post	-0.00176988	Cancer Trained * Post down vs Cancer Untrained * Post	0.669076	0.0405485	0.187069	0.432514	0.0405485	Cancer Trained * Post up vs Healthy Aged-matched Trained * Post	0.000507957	Cancer Trained * Post up vs Healthy Aged-matched Trained * Post	3.50915	0.420582	0.599264	1
363130	cg01878940		0.0153839	16								S_Shelf	chr16:54155953-54156180				0.00311173	0.232125	10.7072	3.27218	0.232125	Cancer Trained * Post up vs Cancer Trained * Pre	0.015945	Cancer Trained * Post up vs Cancer Trained * Pre	0.59366	0.0349993	0.292101	0.540464	0.0349993	Healthy Aged-matched Trained * Post up vs Healthy Aged-matched Trained * Pre	0.00257059	Healthy Aged-matched Trained * Post up vs Healthy Aged-matched Trained * Pre	0.644767	0.0351142	0.217795	0.466685	0.0351142	Cancer Untrained * Post up vs Cancer Untrained * Pre	0.00255248	Cancer Untrained * Post up vs Cancer Untrained * Pre	0.688869	0.0304785	0.164084	0.405073	0.0304785	Cancer Trained * Pre up vs Cancer Untrained * Pre	0.00210917	Cancer Trained * Pre up vs Cancer Untrained * Pre	0.796445	-0.0177077	0.0679745	-0.260719	-0.0177077	Cancer Trained * Pre down vs Healthy Aged-matched Trained * Pre	-0.00142067	Cancer Trained * Pre down vs Healthy Aged-matched Trained * Pre	0.00365422	0.227489	10.2838	3.20684	0.227489	Cancer Trained * Post up vs Cancer Untrained * Post	0.0155017	Cancer Trained * Post up vs Cancer Untrained * Post	0.0140229	0.179418	6.97834	2.64165	0.179418	Cancer Trained * Post up vs Healthy Aged-matched Trained * Post	0.0119537	Cancer Trained * Post up vs Healthy Aged-matched Trained * Post	3.50862	0.220705	0.314519	1
718923	cg02882018	LARP1B	0.0153873	4		ENST00000354456.3	5'UTR	LARP1B						NM_018078	Body	LARP1B	0.00990993	0.240525	7.79134	2.7913	0.240525	Cancer Trained * Post up vs Cancer Trained * Pre	0.00988607	Cancer Trained * Post up vs Cancer Trained * Pre	0.904568	0.00952717	0.014669	0.121115	0.00952717	Healthy Aged-matched Trained * Post up vs Healthy Aged-matched Trained * Pre	0.000249734	Healthy Aged-matched Trained * Post up vs Healthy Aged-matched Trained * Pre	0.191581	0.122677	1.80161	1.34224	0.122677	Cancer Untrained * Post up vs Cancer Untrained * Pre	0.0048239	Cancer Untrained * Post up vs Cancer Untrained * Pre	0.296011	-0.0975528	1.13925	-1.06735	-0.0975528	Cancer Trained * Pre down vs Cancer Untrained * Pre	-0.00419257	Cancer Trained * Pre down vs Cancer Untrained * Pre	0.00277702	-0.273759	11.0108	-3.31825	-0.273759	Cancer Trained * Pre down vs Healthy Aged-matched Trained * Pre	-0.0112427	Cancer Trained * Pre down vs Healthy Aged-matched Trained * Pre	0.815713	0.020296	0.0554765	0.235535	0.020296	Cancer Trained * Post up vs Cancer Untrained * Post	0.000869608	Cancer Trained * Post up vs Cancer Untrained * Post	0.6088	-0.0427612	0.268645	-0.518309	-0.0427612	Cancer Trained * Post down vs Healthy Aged-matched Trained * Post	-0.00160634	Cancer Trained * Post down vs Healthy Aged-matched Trained * Post	3.50844	0.325637	0.464077	1
763847	cg14532535	ADARB2	0.0153875	10										NM_018702	Body	ADARB2	0.00468054	0.225004	9.64362	3.10542	0.225004	Cancer Trained * Post up vs Cancer Trained * Pre	0.0348118	Cancer Trained * Post up vs Cancer Trained * Pre	0.543968	0.0406922	0.378498	0.615222	0.0406922	Healthy Aged-matched Trained * Post up vs Healthy Aged-matched Trained * Pre	0.00616482	Healthy Aged-matched Trained * Post up vs Healthy Aged-matched Trained * Pre	0.91225	-0.00855514	0.0123926	-0.111322	-0.00855514	Cancer Untrained * Post down vs Cancer Untrained * Pre	-0.00140093	Cancer Untrained * Post down vs Cancer Untrained * Pre	0.734766	0.0263286	0.117372	0.342596	0.0263286	Cancer Trained * Pre up vs Cancer Untrained * Pre	0.00419212	Cancer Trained * Pre up vs Cancer Untrained * Pre	0.850414	-0.0132189	0.0363109	-0.190554	-0.0132189	Cancer Trained * Pre down vs Healthy Aged-matched Trained * Pre	-0.00203746	Cancer Trained * Pre down vs Healthy Aged-matched Trained * Pre	0.00141903	0.259888	12.8656	3.58687	0.259888	Cancer Trained * Post up vs Cancer Untrained * Post	0.0404049	Cancer Trained * Post up vs Cancer Untrained * Post	0.0208563	0.171093	6.08293	2.46636	0.171093	Cancer Trained * Post up vs Healthy Aged-matched Trained * Post	0.0266096	Cancer Trained * Post up vs Healthy Aged-matched Trained * Post	3.50843	0.230231	0.32811	1
470549	cg01365117	PLEKHM3	0.0153878	2										NM_001080475	Body	PLEKHM3	0.00461468	0.311564	9.67988	3.11125	0.311564	Cancer Trained * Post up vs Cancer Trained * Pre	0.0155364	Cancer Trained * Post up vs Cancer Trained * Pre	0.607553	-0.0475477	0.270529	-0.520124	-0.0475477	Healthy Aged-matched Trained * Post down vs Healthy Aged-matched Trained * Pre	-0.00236102	Healthy Aged-matched Trained * Post down vs Healthy Aged-matched Trained * Pre	0.174632	0.148405	1.95217	1.3972	0.148405	Cancer Untrained * Post up vs Cancer Untrained * Pre	0.00712	Cancer Untrained * Post up vs Cancer Untrained * Pre	0.423108	-0.0865017	0.663242	-0.814397	-0.0865017	Cancer Trained * Pre down vs Cancer Untrained * Pre	-0.00480706	Cancer Trained * Pre down vs Cancer Untrained * Pre	0.00238428	-0.324038	11.4224	-3.3797	-0.324038	Cancer Trained * Pre down vs Healthy Aged-matched Trained * Pre	-0.0163622	Cancer Trained * Pre down vs Healthy Aged-matched Trained * Pre	0.451142	0.0766578	0.585987	0.765498	0.0766578	Cancer Trained * Post up vs Cancer Untrained * Post	0.00360936	Cancer Trained * Post up vs Cancer Untrained * Post	0.717581	0.0350734	0.13382	0.365814	0.0350734	Cancer Trained * Post up vs Healthy Aged-matched Trained * Post	0.00153523	Cancer Trained * Post up vs Healthy Aged-matched Trained * Post	3.50842	0.439791	0.626765	1
128370	cg22972858	GPR81	0.0153906	12		ENST00000436083.2;ENST00000356987.2;ENST00000356987.2;ENST00000432564.1	1stExon;1stExon;5'UTR;TSS200	HCAR1;HCAR1;HCAR1;HCAR1						NM_032554	TSS200	GPR81	0.00554791	0.321393	9.21231	3.03518	0.321393	Cancer Trained * Post up vs Cancer Trained * Pre	0.0490802	Cancer Trained * Post up vs Cancer Trained * Pre	0.485189	-0.068486	0.501973	-0.7085	-0.068486	Healthy Aged-matched Trained * Post down vs Healthy Aged-matched Trained * Pre	-0.00992365	Healthy Aged-matched Trained * Post down vs Healthy Aged-matched Trained * Pre	0.260773	-0.12923	1.32394	-1.15063	-0.12923	Cancer Untrained * Post down vs Cancer Untrained * Pre	-0.0203389	Cancer Untrained * Post down vs Cancer Untrained * Pre	0.584213	-0.0622692	0.307389	-0.554427	-0.0622692	Cancer Trained * Pre down vs Cancer Untrained * Pre	-0.00965813	Cancer Trained * Pre down vs Cancer Untrained * Pre	0.725109	-0.0360532	0.126465	-0.355619	-0.0360532	Cancer Trained * Pre down vs Healthy Aged-matched Trained * Pre	-0.00462465	Cancer Trained * Pre down vs Healthy Aged-matched Trained * Pre	0.00115731	0.388354	13.4509	3.66754	0.388354	Cancer Trained * Post up vs Cancer Untrained * Post	0.059761	Cancer Trained * Post up vs Cancer Untrained * Post	0.00181009	0.353826	12.1804	3.49005	0.353826	Cancer Trained * Post up vs Healthy Aged-matched Trained * Post	0.0543792	Cancer Trained * Post up vs Healthy Aged-matched Trained * Post	3.50827	0.491709	0.700785	1
359697	cg23735339	TNFAIP8L3	0.015399	15		ENST00000559909.1	5'UTR	RP11-108K3.1						NM_207381	Body	TNFAIP8L3	0.00285863	0.242144	10.9332	3.30654	0.242144	Cancer Trained * Post up vs Cancer Trained * Pre	0.00887209	Cancer Trained * Post up vs Cancer Trained * Pre	0.0536011	0.135417	4.10322	2.02564	0.135417	Healthy Aged-matched Trained * Post up vs Healthy Aged-matched Trained * Pre	0.00470652	Healthy Aged-matched Trained * Post up vs Healthy Aged-matched Trained * Pre	0.371153	0.0707376	0.829367	0.910696	0.0707376	Cancer Untrained * Post up vs Cancer Untrained * Pre	0.00254572	Cancer Untrained * Post up vs Cancer Untrained * Pre	0.380156	-0.0693952	0.798189	-0.893414	-0.0693952	Cancer Trained * Pre down vs Cancer Untrained * Pre	-0.00271555	Cancer Trained * Pre down vs Cancer Untrained * Pre	0.15884	-0.101831	2.10933	-1.45235	-0.101831	Cancer Trained * Pre down vs Healthy Aged-matched Trained * Pre	-0.00397145	Cancer Trained * Pre down vs Healthy Aged-matched Trained * Pre	0.175887	0.102011	1.94042	1.39299	0.102011	Cancer Trained * Post up vs Cancer Untrained * Post	0.00361083	Cancer Trained * Post up vs Cancer Untrained * Post	0.944876	0.00489686	0.00487778	0.0698411	0.00489686	Cancer Trained * Post up vs Healthy Aged-matched Trained * Post	0.000194124	Cancer Trained * Post up vs Healthy Aged-matched Trained * Post	3.50784	0.235153	0.335182	1
198689	cg07193515	OR14J1	0.0154081	6		ENST00000377160.2	1stExon	OR14J1						NM_030946	1stExon	OR14J1	0.00245176	0.348246	11.3466	3.36847	0.348246	Cancer Trained * Post up vs Cancer Trained * Pre	0.0175461	Cancer Trained * Post up vs Cancer Trained * Pre	0.226105	0.117126	1.54022	1.24106	0.117126	Healthy Aged-matched Trained * Post up vs Healthy Aged-matched Trained * Pre	0.00641321	Healthy Aged-matched Trained * Post up vs Healthy Aged-matched Trained * Pre	0.349574	-0.104532	0.908747	-0.953282	-0.104532	Cancer Untrained * Post down vs Cancer Untrained * Pre	-0.00539517	Cancer Untrained * Post down vs Cancer Untrained * Pre	0.256541	-0.127328	1.34831	-1.16117	-0.127328	Cancer Trained * Pre down vs Cancer Untrained * Pre	-0.00703637	Cancer Trained * Pre down vs Cancer Untrained * Pre	0.882379	0.0147953	0.0223423	0.149474	0.0147953	Cancer Trained * Pre up vs Healthy Aged-matched Trained * Pre	0.000631944	Cancer Trained * Pre up vs Healthy Aged-matched Trained * Pre	0.00421995	0.32545	9.90977	3.14798	0.32545	Cancer Trained * Post up vs Cancer Untrained * Post	0.0159049	Cancer Trained * Post up vs Cancer Untrained * Post	0.0200304	0.245915	6.17239	2.48443	0.245915	Cancer Trained * Post up vs Healthy Aged-matched Trained * Post	0.0117649	Cancer Trained * Post up vs Healthy Aged-matched Trained * Post	3.50737	0.468594	0.668014	1
66107	cg23211358	C19orf62	0.0154102	19		ENST00000359435.3;ENST00000359435.3;ENST00000448635.1;ENST00000448635.1;ENST00000300965	1stExon;5'UTR;1stExon;5'UTR;5'UTR	BABAM1;BABAM1;BABAM1;BABAM1;BABAM1		Promoter_Associated	19:17377683-17378805			NM_001033549;NM_001033549;NM_014173;NM_014173	5'UTR;1stExon;1stExon;5'UTR	C19orf62;C19orf62;C19orf62;C19orf62	0.00151527	-0.368423	12.6795	-3.56082	-0.368423	Cancer Trained * Post down vs Cancer Trained * Pre	-0.00716722	Cancer Trained * Post down vs Cancer Trained * Pre	0.30713	0.0984706	1.08693	1.04256	0.0984706	Healthy Aged-matched Trained * Post up vs Healthy Aged-matched Trained * Pre	0.00174874	Healthy Aged-matched Trained * Post up vs Healthy Aged-matched Trained * Pre	0.543388	-0.0676138	0.379599	-0.616116	-0.0676138	Cancer Untrained * Post down vs Cancer Untrained * Pre	-0.00132382	Cancer Untrained * Post down vs Cancer Untrained * Pre	0.195112	0.146097	1.77229	1.33127	0.146097	Cancer Trained * Pre up vs Cancer Untrained * Pre	0.00313876	Cancer Trained * Pre up vs Cancer Untrained * Pre	0.00187874	0.344255	12.0769	3.47519	0.344255	Cancer Trained * Pre up vs Healthy Aged-matched Trained * Pre	0.00676287	Cancer Trained * Pre up vs Healthy Aged-matched Trained * Pre	0.147352	-0.154713	2.23594	-1.49531	-0.154713	Cancer Trained * Post down vs Cancer Untrained * Post	-0.00270464	Cancer Trained * Post down vs Cancer Untrained * Post	0.227213	-0.122638	1.53267	-1.23801	-0.122638	Cancer Trained * Post down vs Healthy Aged-matched Trained * Post	-0.0021531	Cancer Trained * Post down vs Healthy Aged-matched Trained * Post	3.50726	0.469322	0.669072	1
705292	cg00149380	SAE1	0.0154104	19		ENST00000413379.2;ENST00000540850.1;ENST00000414294.1	TSS1500;TSS1500;TSS1500	SAE1;SAE1;SAE1				N_Shore	chr19:47633911-47634364	NM_005500;NM_001145714;NM_001145713;NR_027280	TSS1500;TSS1500;TSS1500;TSS1500	SAE1;SAE1;SAE1;SAE1	0.000904637	0.331071	14.1719	3.76456	0.331071	Cancer Trained * Post up vs Cancer Trained * Pre	0.0126974	Cancer Trained * Post up vs Cancer Trained * Pre	0.157299	0.117048	2.12566	1.45796	0.117048	Healthy Aged-matched Trained * Post up vs Healthy Aged-matched Trained * Pre	0.00407689	Healthy Aged-matched Trained * Post up vs Healthy Aged-matched Trained * Pre	0.734986	0.0319293	0.117169	0.3423	0.0319293	Cancer Untrained * Post up vs Cancer Untrained * Pre	0.00117385	Cancer Untrained * Post up vs Cancer Untrained * Pre	0.224793	-0.116102	1.54922	-1.24468	-0.116102	Cancer Trained * Pre down vs Cancer Untrained * Pre	-0.00521363	Cancer Trained * Pre down vs Cancer Untrained * Pre	0.10893	-0.139971	2.76343	-1.66236	-0.139971	Cancer Trained * Pre down vs Healthy Aged-matched Trained * Pre	-0.00606515	Cancer Trained * Pre down vs Healthy Aged-matched Trained * Pre	0.0478013	0.18304	4.33188	2.08132	0.18304	Cancer Trained * Post up vs Cancer Untrained * Post	0.00630995	Cancer Trained * Post up vs Cancer Untrained * Post	0.387515	0.0740527	0.773492	0.879484	0.0740527	Cancer Trained * Post up vs Healthy Aged-matched Trained * Post	0.0025554	Cancer Trained * Post up vs Healthy Aged-matched Trained * Post	3.50725	0.339071	0.483387	1
203382	cg26744407	VAT1L	0.0154148	16										NM_020927	Body	VAT1L	0.00540129	0.399179	9.27981	3.04628	0.399179	Cancer Trained * Post up vs Cancer Trained * Pre	0.0463557	Cancer Trained * Post up vs Cancer Trained * Pre	0.211912	-0.153248	1.64124	-1.28111	-0.153248	Healthy Aged-matched Trained * Post down vs Healthy Aged-matched Trained * Pre	-0.019139	Healthy Aged-matched Trained * Post down vs Healthy Aged-matched Trained * Pre	0.410565	-0.116322	0.70044	-0.836923	-0.116322	Cancer Untrained * Post down vs Cancer Untrained * Pre	-0.0151077	Cancer Untrained * Post down vs Cancer Untrained * Pre	0.812092	-0.0333923	0.0577223	-0.240255	-0.0333923	Cancer Trained * Pre down vs Cancer Untrained * Pre	-0.0035126	Cancer Trained * Pre down vs Cancer Untrained * Pre	0.235063	-0.152653	1.48048	-1.21675	-0.152653	Cancer Trained * Pre down vs Healthy Aged-matched Trained * Pre	-0.0186005	Cancer Trained * Pre down vs Healthy Aged-matched Trained * Pre	0.00112381	0.482109	13.5361	3.67914	0.482109	Cancer Trained * Post up vs Cancer Untrained * Post	0.0579507	Cancer Trained * Post up vs Cancer Untrained * Post	0.00384111	0.399774	10.1536	3.18648	0.399774	Cancer Trained * Post up vs Healthy Aged-matched Trained * Post	0.0468942	Cancer Trained * Post up vs Healthy Aged-matched Trained * Post	3.50702	0.752741	1.07319	1
165611	cg13394717	DIP2C	0.0154165	10										NM_014974	Body	DIP2C	0.00386862	0.289635	10.1351	3.18356	0.289635	Cancer Trained * Post up vs Cancer Trained * Pre	0.0105366	Cancer Trained * Post up vs Cancer Trained * Pre	0.0400653	0.179874	4.69075	2.16581	0.179874	Healthy Aged-matched Trained * Post up vs Healthy Aged-matched Trained * Pre	0.00675207	Healthy Aged-matched Trained * Post up vs Healthy Aged-matched Trained * Pre	0.945449	-0.00666931	0.00477675	-0.069114	-0.00666931	Cancer Untrained * Post down vs Cancer Untrained * Pre	-0.000394744	Cancer Untrained * Post down vs Cancer Untrained * Pre	0.436703	-0.0762755	0.624801	-0.790443	-0.0762755	Cancer Trained * Pre down vs Cancer Untrained * Pre	-0.00306053	Cancer Trained * Pre down vs Cancer Untrained * Pre	0.333934	-0.0858217	0.970748	-0.985265	-0.0858217	Cancer Trained * Pre down vs Healthy Aged-matched Trained * Pre	-0.00303651	Cancer Trained * Pre down vs Healthy Aged-matched Trained * Pre	0.0231993	0.220029	5.84902	2.41847	0.220029	Cancer Trained * Post up vs Cancer Untrained * Post	0.00787078	Cancer Trained * Post up vs Cancer Untrained * Post	0.785703	0.0239393	0.075533	0.274833	0.0239393	Cancer Trained * Post up vs Healthy Aged-matched Trained * Post	0.000747975	Cancer Trained * Post up vs Healthy Aged-matched Trained * Post	3.50694	0.362839	0.517316	1
32520	cg13859861	POLD2	0.015433	7		ENST00000418438.1;ENST00000433715.1;ENST00000223361.3;ENST00000456038.1;ENST00000481763	5'UTR;5'UTR;TSS1500;TSS1500;TSS200;TSS200;TSS200;TSS200;TSS200;TSS200;1stExon	POLD2;POLD2;POLD2;POLD2;POLD2;POLD2;POLD2;POLD2;POLD2;POLD2;POLD2		Promoter_Associated	7:44162219-44163911	Island	chr7:44162850-44163720	NM_006230;NM_001127218	TSS200;TSS200	POLD2;POLD2	0.00043435	-0.290781	16.4122	-4.0512	-0.290781	Cancer Trained * Post down vs Cancer Trained * Pre	-0.00704354	Cancer Trained * Post down vs Cancer Trained * Pre	0.455364	0.0496856	0.575011	0.758295	0.0496856	Healthy Aged-matched Trained * Post up vs Healthy Aged-matched Trained * Pre	0.00110569	Healthy Aged-matched Trained * Post up vs Healthy Aged-matched Trained * Pre	0.779656	0.02153	0.0799779	0.282804	0.02153	Cancer Untrained * Post up vs Cancer Untrained * Pre	0.000469472	Cancer Untrained * Post up vs Cancer Untrained * Pre	0.0307017	0.174373	5.24615	2.29045	0.174373	Cancer Trained * Pre up vs Cancer Untrained * Pre	0.00445155	Cancer Trained * Pre up vs Cancer Untrained * Pre	0.00667514	0.203287	8.75073	2.95816	0.203287	Cancer Trained * Pre up vs Healthy Aged-matched Trained * Pre	0.00507736	Cancer Trained * Pre up vs Healthy Aged-matched Trained * Pre	0.0661033	-0.137938	3.69322	-1.92177	-0.137938	Cancer Trained * Post down vs Cancer Untrained * Post	-0.00306147	Cancer Trained * Post down vs Cancer Untrained * Post	0.0569151	-0.13718	3.98476	-1.99619	-0.13718	Cancer Trained * Post down vs Healthy Aged-matched Trained * Post	-0.00307188	Cancer Trained * Post down vs Healthy Aged-matched Trained * Post	3.50609	0.225787	0.321992	1
724836	cg24180879	TTC33	0.0154452	5		ENST00000337702.4;ENST00000503936.2;ENST00000504251.2;ENST00000511730.2	5'UTR;3'UTR;3'UTR;3'UTR	TTC33;TTC33;TTC33;TTC33				N_Shelf	chr5:40755537-40756257	NM_012382	5'UTR	TTC33	0.00351639	0.200579	10.3845	3.2225	0.200579	Cancer Trained * Post up vs Cancer Trained * Pre	0.0135589	Cancer Trained * Post up vs Cancer Trained * Pre	0.133512	0.0881179	2.40506	1.55083	0.0881179	Healthy Aged-matched Trained * Post up vs Healthy Aged-matched Trained * Pre	0.00664506	Healthy Aged-matched Trained * Post up vs Healthy Aged-matched Trained * Pre	0.489783	-0.0462785	0.491386	-0.70099	-0.0462785	Cancer Untrained * Post down vs Cancer Untrained * Pre	-0.00320888	Cancer Untrained * Post down vs Cancer Untrained * Pre	0.291907	-0.0710807	1.15922	-1.07667	-0.0710807	Cancer Trained * Pre down vs Cancer Untrained * Pre	-0.0050467	Cancer Trained * Pre down vs Cancer Untrained * Pre	0.61682	0.0301947	0.256724	0.506679	0.0301947	Cancer Trained * Pre up vs Healthy Aged-matched Trained * Pre	0.00248736	Cancer Trained * Pre up vs Healthy Aged-matched Trained * Pre	0.00917663	0.175777	7.97515	2.82403	0.175777	Cancer Trained * Post up vs Cancer Untrained * Post	0.011721	Cancer Trained * Post up vs Cancer Untrained * Post	0.024498	0.142656	5.73037	2.39382	0.142656	Cancer Trained * Post up vs Healthy Aged-matched Trained * Post	0.00940115	Cancer Trained * Post up vs Healthy Aged-matched Trained * Post	3.50546	0.169761	0.242138	1
542428	cg03981818	ADAMTS9-AS2	0.0154542	3		ENST00000474768.1;ENST00000481312.1	5'UTR;5'UTR	ADAMTS9-AS2;ADAMTS9-AS2						NR_038264;NR_030317	Body;Body	ADAMTS9-AS2;MIR548A2	0.00142207	0.280559	12.8596	3.58602	0.280559	Cancer Trained * Post up vs Cancer Trained * Pre	0.010087	Cancer Trained * Post up vs Cancer Trained * Pre	0.435254	0.0566343	0.62881	0.792975	0.0566343	Healthy Aged-matched Trained * Post up vs Healthy Aged-matched Trained * Pre	0.00194747	Healthy Aged-matched Trained * Post up vs Healthy Aged-matched Trained * Pre	0.112223	0.136612	2.71022	1.64627	0.136612	Cancer Untrained * Post up vs Cancer Untrained * Pre	0.00503484	Cancer Untrained * Post up vs Cancer Untrained * Pre	0.794583	-0.0218378	0.0692541	-0.263162	-0.0218378	Cancer Trained * Pre down vs Cancer Untrained * Pre	-0.000913203	Cancer Trained * Pre down vs Cancer Untrained * Pre	0.090875	-0.131733	3.09283	-1.75864	-0.131733	Cancer Trained * Pre down vs Healthy Aged-matched Trained * Pre	-0.00495801	Cancer Trained * Pre down vs Healthy Aged-matched Trained * Pre	0.131152	0.122109	2.43597	1.56076	0.122109	Cancer Trained * Post up vs Cancer Untrained * Post	0.00413893	Cancer Trained * Post up vs Cancer Untrained * Post	0.229866	0.0921915	1.51478	1.23076	0.0921915	Cancer Trained * Post up vs Healthy Aged-matched Trained * Post	0.00318149	Cancer Trained * Post up vs Healthy Aged-matched Trained * Post	3.505	0.268176	0.382562	1
573482	cg07897389	MIR548F1	0.0154564	1		ENST00000461662.1	TSS1500	C1orf27						NR_031642;NM_001164246;NM_001164245;NM_017847	Body;Body;Body;Body	MIR548F1;C1orf27;C1orf27;C1orf27	0.000977792	0.357758	13.9426	3.73398	0.357758	Cancer Trained * Post up vs Cancer Trained * Pre	0.0220527	Cancer Trained * Post up vs Cancer Trained * Pre	0.668514	0.0378976	0.187747	0.433297	0.0378976	Healthy Aged-matched Trained * Post up vs Healthy Aged-matched Trained * Pre	0.00223659	Healthy Aged-matched Trained * Post up vs Healthy Aged-matched Trained * Pre	0.594809	0.0547518	0.290276	0.538773	0.0547518	Cancer Untrained * Post up vs Cancer Untrained * Pre	0.0033212	Cancer Untrained * Post up vs Cancer Untrained * Pre	0.0204865	-0.251453	6.12249	-2.47437	-0.251453	Cancer Trained * Pre down vs Cancer Untrained * Pre	-0.0160759	Cancer Trained * Pre down vs Cancer Untrained * Pre	0.0084788	-0.262131	8.16569	-2.85757	-0.262131	Cancer Trained * Pre down vs Healthy Aged-matched Trained * Pre	-0.0167982	Cancer Trained * Pre down vs Healthy Aged-matched Trained * Pre	0.59529	0.0515528	0.289515	0.538066	0.0515528	Cancer Trained * Post up vs Cancer Untrained * Post	0.00265564	Cancer Trained * Post up vs Cancer Untrained * Post	0.53485	0.0577288	0.396041	0.629318	0.0577288	Cancer Trained * Post up vs Healthy Aged-matched Trained * Post	0.00301792	Cancer Trained * Post up vs Healthy Aged-matched Trained * Post	3.50489	0.402177	0.573737	1
487752	cg03660010	SLAIN2	0.0154657	4		ENST00000264313.5	TSS1500	SLAIN2				N_Shore	chr4:48343089-48344329	NM_020846	TSS1500	SLAIN2	0.0031814	0.398429	10.6485	3.2632	0.398429	Cancer Trained * Post up vs Cancer Trained * Pre	0.0244647	Cancer Trained * Post up vs Cancer Trained * Pre	0.263292	0.127555	1.30968	1.14441	0.127555	Healthy Aged-matched Trained * Post up vs Healthy Aged-matched Trained * Pre	0.00815999	Healthy Aged-matched Trained * Post up vs Healthy Aged-matched Trained * Pre	0.93583	0.010532	0.0066139	0.0813259	0.010532	Cancer Untrained * Post up vs Cancer Untrained * Pre	0.00145707	Cancer Untrained * Post up vs Cancer Untrained * Pre	0.830857	-0.0279532	0.0465906	-0.215849	-0.0279532	Cancer Trained * Pre down vs Cancer Untrained * Pre	-0.00150825	Cancer Trained * Pre down vs Cancer Untrained * Pre	0.183942	-0.159745	1.86737	-1.36652	-0.159745	Cancer Trained * Pre down vs Healthy Aged-matched Trained * Pre	-0.00995552	Cancer Trained * Pre down vs Healthy Aged-matched Trained * Pre	0.00683925	0.359943	8.69071	2.948	0.359943	Cancer Trained * Post up vs Cancer Untrained * Post	0.0214993	Cancer Trained * Post up vs Cancer Untrained * Post	0.350891	0.111128	0.903703	0.950633	0.111128	Cancer Trained * Post up vs Healthy Aged-matched Trained * Post	0.00634916	Cancer Trained * Post up vs Healthy Aged-matched Trained * Post	3.50441	0.653037	0.931736	1
42173	cg03725447	SAMD11	0.0154745	1		ENST00000420190.1;ENST00000437963.1;ENST00000342066.3;ENST00000576455.1	TSS1500;TSS1500;TSS1500;TSS1500	SAMD11;SAMD11;SAMD11;AL645608.1				Island	chr1:858970-861632	NM_152486	TSS1500	SAMD11	0.000722433	-0.658396	14.8438	-3.85277	-0.658396	Cancer Trained * Post down vs Cancer Trained * Pre	-0.0281971	Cancer Trained * Post down vs Cancer Trained * Pre	0.755274	-0.0491612	0.0993106	-0.315136	-0.0491612	Healthy Aged-matched Trained * Post down vs Healthy Aged-matched Trained * Pre	-0.0013304	Healthy Aged-matched Trained * Post down vs Healthy Aged-matched Trained * Pre	0.415099	0.150212	0.686795	0.828731	0.150212	Cancer Untrained * Post up vs Cancer Untrained * Pre	0.00793256	Cancer Untrained * Post up vs Cancer Untrained * Pre	0.119456	0.292234	2.59944	1.61228	0.292234	Cancer Trained * Pre up vs Cancer Untrained * Pre	0.0138138	Cancer Trained * Pre up vs Cancer Untrained * Pre	0.0453727	0.344643	4.43708	2.10644	0.344643	Cancer Trained * Pre up vs Healthy Aged-matched Trained * Pre	0.015838	Cancer Trained * Pre up vs Healthy Aged-matched Trained * Pre	0.00573123	-0.516374	9.13061	-3.02169	-0.516374	Cancer Trained * Post down vs Cancer Untrained * Post	-0.0223158	Cancer Trained * Post down vs Cancer Untrained * Post	0.11839	-0.264593	2.61526	-1.61718	-0.264593	Cancer Trained * Post down vs Healthy Aged-matched Trained * Post	-0.0110287	Cancer Trained * Post down vs Healthy Aged-matched Trained * Post	3.50396	1.27908	1.8252	1
730640	cg12534630	REPIN1	0.0154745	7		ENST00000519397.1;ENST00000487455.1;ENST00000479668.1;ENST00000540729.1;ENST00000397281	5'UTR;5'UTR;5'UTR;5'UTR;5'UTR;5'UTR;5'UTR;5'UTR;5'UTR;5'UTR;5'UTR;1stExon;5'UTR;TSS200;	REPIN1;REPIN1;REPIN1;REPIN1;REPIN1;REPIN1;REPIN1;REPIN1;REPIN1;REPIN1;REPIN1;REPIN1;REP		Promoter_Associated	7:150066557-150066866	S_Shore	chr7:150065169-150066351	NM_001099695;NM_001099696;NM_013400	5'UTR;5'UTR;5'UTR	REPIN1;REPIN1;REPIN1	0.00358634	-0.35861	10.3329	-3.21448	-0.35861	Cancer Trained * Post down vs Cancer Trained * Pre	-0.010163	Cancer Trained * Post down vs Cancer Trained * Pre	0.68254	-0.0421429	0.171241	-0.413812	-0.0421429	Healthy Aged-matched Trained * Post down vs Healthy Aged-matched Trained * Pre	-0.000961494	Healthy Aged-matched Trained * Post down vs Healthy Aged-matched Trained * Pre	0.0348099	0.264113	4.982	2.23204	0.264113	Cancer Untrained * Post up vs Cancer Untrained * Pre	0.00805561	Cancer Untrained * Post up vs Cancer Untrained * Pre	0.0652578	0.228164	3.71807	1.92823	0.228164	Cancer Trained * Pre up vs Cancer Untrained * Pre	0.00679981	Cancer Trained * Pre up vs Cancer Untrained * Pre	0.143755	0.161212	2.27803	1.50931	0.161212	Cancer Trained * Pre up vs Healthy Aged-matched Trained * Pre	0.0049102	Cancer Trained * Pre up vs Healthy Aged-matched Trained * Pre	0.00161	-0.39456	12.5084	-3.53672	-0.39456	Cancer Trained * Post down vs Cancer Untrained * Post	-0.0114188	Cancer Trained * Post down vs Cancer Untrained * Post	0.158511	-0.155255	2.1128	-1.45355	-0.155255	Cancer Trained * Post down vs Healthy Aged-matched Trained * Post	-0.00429128	Cancer Trained * Post down vs Healthy Aged-matched Trained * Post	3.50396	0.545121	0.777865	1
712061	cg25553120		0.0154753	12		ENST00000548458.2	5'UTR	C12orf75									0.00431733	0.301385	9.85094	3.13862	0.301385	Cancer Trained * Post up vs Cancer Trained * Pre	0.0149205	Cancer Trained * Post up vs Cancer Trained * Pre	0.120936	0.140738	2.57773	1.60553	0.140738	Healthy Aged-matched Trained * Post up vs Healthy Aged-matched Trained * Pre	0.00717389	Healthy Aged-matched Trained * Post up vs Healthy Aged-matched Trained * Pre	0.094287	0.177145	3.02508	1.73928	0.177145	Cancer Untrained * Post up vs Cancer Untrained * Pre	0.00934152	Cancer Untrained * Post up vs Cancer Untrained * Pre	0.641659	0.0479807	0.221929	0.471094	0.0479807	Cancer Trained * Pre up vs Cancer Untrained * Pre	0.00234292	Cancer Trained * Pre up vs Cancer Untrained * Pre	0.731479	-0.031904	0.120424	-0.347022	-0.031904	Cancer Trained * Pre down vs Healthy Aged-matched Trained * Pre	-0.00185591	Cancer Trained * Pre down vs Healthy Aged-matched Trained * Pre	0.084998	0.172221	3.21668	1.79351	0.172221	Cancer Trained * Post up vs Cancer Untrained * Post	0.00792193	Cancer Trained * Post up vs Cancer Untrained * Post	0.173699	0.128743	1.96097	1.40035	0.128743	Cancer Trained * Post up vs Healthy Aged-matched Trained * Post	0.00589074	Cancer Trained * Post up vs Healthy Aged-matched Trained * Post	3.50392	0.403859	0.576297	1
559478	cg25913799		0.0154855	10													0.00957728	0.237262	7.87281	2.80585	0.237262	Cancer Trained * Post up vs Cancer Trained * Pre	0.0137627	Cancer Trained * Post up vs Cancer Trained * Pre	0.189773	0.104048	1.81688	1.34792	0.104048	Healthy Aged-matched Trained * Post up vs Healthy Aged-matched Trained * Pre	0.00622417	Healthy Aged-matched Trained * Post up vs Healthy Aged-matched Trained * Pre	0.359574	-0.0837099	0.871115	-0.933336	-0.0837099	Cancer Untrained * Post down vs Cancer Untrained * Pre	-0.00532527	Cancer Untrained * Post down vs Cancer Untrained * Pre	0.730765	-0.0312104	0.121093	-0.347984	-0.0312104	Cancer Trained * Pre down vs Cancer Untrained * Pre	-0.00198831	Cancer Trained * Pre down vs Cancer Untrained * Pre	0.354693	-0.0763469	0.889296	-0.943025	-0.0763469	Cancer Trained * Pre down vs Healthy Aged-matched Trained * Pre	-0.00471454	Cancer Trained * Pre down vs Healthy Aged-matched Trained * Pre	0.00212078	0.289761	11.7424	3.42671	0.289761	Cancer Trained * Post up vs Cancer Untrained * Post	0.0170997	Cancer Trained * Post up vs Cancer Untrained * Post	0.488916	0.0568664	0.493372	0.702404	0.0568664	Cancer Trained * Post up vs Healthy Aged-matched Trained * Post	0.00282402	Cancer Trained * Post up vs Healthy Aged-matched Trained * Post	3.50339	0.31313	0.446895	1
65644	cg24194413		0.0154897	2		ENST00000424116.1	5'UTR	AC098617.2				N_Shore	chr2:192746684-192746996				0.00500561	0.314789	9.47246	3.07774	0.314789	Cancer Trained * Post up vs Cancer Trained * Pre	0.0098886	Cancer Trained * Post up vs Cancer Trained * Pre	0.627341	0.0458929	0.241599	0.491527	0.0458929	Healthy Aged-matched Trained * Post up vs Healthy Aged-matched Trained * Pre	0.000970145	Healthy Aged-matched Trained * Post up vs Healthy Aged-matched Trained * Pre	0.388674	0.0951732	0.769663	0.877305	0.0951732	Cancer Untrained * Post up vs Cancer Untrained * Pre	0.00299898	Cancer Untrained * Post up vs Cancer Untrained * Pre	0.278178	-0.120259	1.22887	-1.10854	-0.120259	Cancer Trained * Pre down vs Cancer Untrained * Pre	-0.00402426	Cancer Trained * Pre down vs Cancer Untrained * Pre	0.00524092	-0.299529	9.35597	-3.05875	-0.299529	Cancer Trained * Pre down vs Healthy Aged-matched Trained * Pre	-0.00953399	Cancer Trained * Pre down vs Healthy Aged-matched Trained * Pre	0.340642	0.0993568	0.943668	0.971426	0.0993568	Cancer Trained * Post up vs Cancer Untrained * Post	0.00286536	Cancer Trained * Post up vs Cancer Untrained * Post	0.757016	-0.0306325	0.0978534	-0.312815	-0.0306325	Cancer Trained * Post down vs Healthy Aged-matched Trained * Post	-0.000615529	Cancer Trained * Post down vs Healthy Aged-matched Trained * Post	3.50318	0.458088	0.653817	1
767402	cg20536421	N4BP2L1	0.0154913	13		ENST00000390991.1;ENST00000495479.1;ENST00000472298.1	TSS1500;3'UTR;3'UTR	SNORA16;N4BP2L1;N4BP2L1						NM_001286460;NM_001286461;NM_052818;NM_001286459;NM_001079691	Body;Body;Body;Body;Body	N4BP2L1;N4BP2L1;N4BP2L1;N4BP2L1;N4BP2L1	0.00238045	0.329081	11.4267	3.38035	0.329081	Cancer Trained * Post up vs Cancer Trained * Pre	0.0140803	Cancer Trained * Post up vs Cancer Trained * Pre	0.897022	0.0116194	0.0170948	0.130747	0.0116194	Healthy Aged-matched Trained * Post up vs Healthy Aged-matched Trained * Pre	0.000617256	Healthy Aged-matched Trained * Post up vs Healthy Aged-matched Trained * Pre	0.162453	0.148624	2.07176	1.43936	0.148624	Cancer Untrained * Post up vs Cancer Untrained * Pre	0.00691606	Cancer Untrained * Post up vs Cancer Untrained * Pre	0.618161	0.0521179	0.254764	0.504742	0.0521179	Cancer Trained * Pre up vs Cancer Untrained * Pre	0.00243771	Cancer Trained * Pre up vs Cancer Untrained * Pre	0.531898	-0.0590847	0.401841	-0.633909	-0.0590847	Cancer Trained * Pre down vs Healthy Aged-matched Trained * Pre	-0.00267644	Cancer Trained * Pre down vs Healthy Aged-matched Trained * Pre	0.0247577	0.232576	5.70748	2.38903	0.232576	Cancer Trained * Post up vs Cancer Untrained * Post	0.00960199	Cancer Trained * Post up vs Cancer Untrained * Post	0.0103657	0.258377	7.68446	2.77209	0.258377	Cancer Trained * Post up vs Healthy Aged-matched Trained * Post	0.0107866	Cancer Trained * Post up vs Healthy Aged-matched Trained * Post	3.5031	0.414998	0.59233	1
807497	cg23460070	PTPN2	0.0154975	18										NM_002828;NM_080422;NM_080423	Body;Body;Body	PTPN2;PTPN2;PTPN2	0.00200236	0.30602	11.9005	3.44972	0.30602	Cancer Trained * Post up vs Cancer Trained * Pre	0.0115765	Cancer Trained * Post up vs Cancer Trained * Pre	0.19062	0.108938	1.8097	1.34525	0.108938	Healthy Aged-matched Trained * Post up vs Healthy Aged-matched Trained * Pre	0.00413204	Healthy Aged-matched Trained * Post up vs Healthy Aged-matched Trained * Pre	0.576856	-0.0531963	0.319653	-0.565378	-0.0531963	Cancer Untrained * Post down vs Cancer Untrained * Pre	-0.00245715	Cancer Untrained * Post down vs Cancer Untrained * Pre	0.402565	-0.0801191	0.725083	-0.851518	-0.0801191	Cancer Trained * Pre down vs Cancer Untrained * Pre	-0.00336587	Cancer Trained * Pre down vs Cancer Untrained * Pre	0.247312	-0.100611	1.4033	-1.18461	-0.100611	Cancer Trained * Pre down vs Healthy Aged-matched Trained * Pre	-0.00419611	Cancer Trained * Pre down vs Healthy Aged-matched Trained * Pre	0.00423808	0.279097	9.8987	3.14622	0.279097	Cancer Trained * Post up vs Cancer Untrained * Post	0.0106677	Cancer Trained * Post up vs Cancer Untrained * Post	0.266789	0.0964706	1.29017	1.13586	0.0964706	Cancer Trained * Post up vs Healthy Aged-matched Trained * Post	0.00324831	Cancer Trained * Post up vs Healthy Aged-matched Trained * Post	3.50278	0.344552	0.491827	1
548744	cg08660379	NCOR1	0.0155045	17		ENST00000470782.1;ENST00000458113.1	TSS1500;3'UTR	NCOR1;NCOR1						NM_001190440;NM_006311	Body;Body	NCOR1;NCOR1	0.0013857	0.29039	12.9333	3.5963	0.29039	Cancer Trained * Post up vs Cancer Trained * Pre	0.010998	Cancer Trained * Post up vs Cancer Trained * Pre	0.104058	0.124346	2.84572	1.68693	0.124346	Healthy Aged-matched Trained * Post up vs Healthy Aged-matched Trained * Pre	0.00467217	Healthy Aged-matched Trained * Post up vs Healthy Aged-matched Trained * Pre	0.855953	0.0157085	0.0336406	0.183414	0.0157085	Cancer Untrained * Post up vs Cancer Untrained * Pre	0.000523445	Cancer Untrained * Post up vs Cancer Untrained * Pre	0.0247561	-0.204612	5.70763	-2.38906	-0.204612	Cancer Trained * Pre down vs Cancer Untrained * Pre	-0.00797504	Cancer Trained * Pre down vs Cancer Untrained * Pre	0.268719	-0.0874498	1.27954	-1.13117	-0.0874498	Cancer Trained * Pre down vs Healthy Aged-matched Trained * Pre	-0.00348802	Cancer Trained * Pre down vs Healthy Aged-matched Trained * Pre	0.393773	0.0700699	0.753027	0.867771	0.0700699	Cancer Trained * Post up vs Cancer Untrained * Post	0.00249952	Cancer Trained * Post up vs Cancer Untrained * Post	0.319073	0.0785941	1.03351	1.01662	0.0785941	Cancer Trained * Post up vs Healthy Aged-matched Trained * Post	0.00283782	Cancer Trained * Post up vs Healthy Aged-matched Trained * Post	3.50242	0.28545	0.407504	1
148762	cg24334306	SP100	0.0155087	2		ENST00000414648.2;ENST00000409897.1	5'UTR;5'UTR	SP100;SP100						NM_001206703;NM_001206702;NM_001206704;NM_001206701;NM_003113;NM_001080391	Body;Body;5'UTR;Body;Body;Body	SP100;SP100;SP100;SP100;SP100;SP100	0.00218646	0.30211	11.6587	3.41448	0.30211	Cancer Trained * Post up vs Cancer Trained * Pre	0.0126975	Cancer Trained * Post up vs Cancer Trained * Pre	0.408499	0.0679013	0.706735	0.840676	0.0679013	Healthy Aged-matched Trained * Post up vs Healthy Aged-matched Trained * Pre	0.00287771	Healthy Aged-matched Trained * Post up vs Healthy Aged-matched Trained * Pre	0.154263	0.137875	2.15842	1.46916	0.137875	Cancer Untrained * Post up vs Cancer Untrained * Pre	0.00605928	Cancer Untrained * Post up vs Cancer Untrained * Pre	0.958549	-0.00492676	0.00275607	-0.0524983	-0.00492676	Cancer Trained * Pre down vs Cancer Untrained * Pre	-0.000569317	Cancer Trained * Pre down vs Cancer Untrained * Pre	0.0816306	-0.153704	3.29216	-1.81443	-0.153704	Cancer Trained * Pre down vs Healthy Aged-matched Trained * Pre	-0.00700291	Cancer Trained * Pre down vs Healthy Aged-matched Trained * Pre	0.0838556	0.159309	3.2419	1.80053	0.159309	Cancer Trained * Post up vs Cancer Untrained * Post	0.00606893	Cancer Trained * Post up vs Cancer Untrained * Post	0.351043	0.0805045	0.903125	0.950329	0.0805045	Cancer Trained * Post up vs Healthy Aged-matched Trained * Post	0.00281691	Cancer Trained * Post up vs Healthy Aged-matched Trained * Post	3.50221	0.342714	0.489283	1
71821	cg07207286	MAFF	0.015521	22		ENST00000417948.1;ENST00000426621.2;ENST00000338483.2;ENST00000538320.1;ENST00000538999	1stExon;TSS200;5'UTR;5'UTR;5'UTR;5'UTR;5'UTR	MAFF;MAFF;MAFF;MAFF;MAFF;MAFF;MAFF				Island	chr22:38597785-38598988	NM_001161573;NM_001161572;NM_012323;NM_001161574	TSS200;5'UTR;5'UTR;5'UTR	MAFF;MAFF;MAFF;MAFF	0.00832873	-0.281956	8.20891	-2.86512	-0.281956	Cancer Trained * Post down vs Cancer Trained * Pre	-0.00748611	Cancer Trained * Post down vs Cancer Trained * Pre	0.0434496	-0.191098	4.52496	-2.1272	-0.191098	Healthy Aged-matched Trained * Post down vs Healthy Aged-matched Trained * Pre	-0.00478624	Healthy Aged-matched Trained * Post down vs Healthy Aged-matched Trained * Pre	0.561526	-0.0614195	0.346243	-0.588424	-0.0614195	Cancer Untrained * Post down vs Cancer Untrained * Pre	-0.00156254	Cancer Untrained * Post down vs Cancer Untrained * Pre	0.136818	0.160447	2.36283	1.53715	0.160447	Cancer Trained * Pre up vs Cancer Untrained * Pre	0.00458696	Cancer Trained * Pre up vs Cancer Untrained * Pre	0.0626158	0.183624	3.79814	1.94888	0.183624	Cancer Trained * Pre up vs Healthy Aged-matched Trained * Pre	0.00500686	Cancer Trained * Pre up vs Healthy Aged-matched Trained * Pre	0.546971	-0.06009	0.372842	-0.610608	-0.06009	Cancer Trained * Post down vs Cancer Untrained * Post	-0.00133661	Cancer Trained * Post down vs Cancer Untrained * Post	0.334272	0.0927659	0.969364	0.984563	0.0927659	Cancer Trained * Post up vs Healthy Aged-matched Trained * Post	0.00230699	Cancer Trained * Post up vs Healthy Aged-matched Trained * Post	3.50158	0.42389	0.605283	1
145630	cg01848728	MAML3	0.0155217	4					chr4:141011416-141011416					NM_018717	Body	MAML3	0.00769865	0.31037	8.40019	2.89831	0.31037	Cancer Trained * Post up vs Cancer Trained * Pre	0.00915756	Cancer Trained * Post up vs Cancer Trained * Pre	0.510517	0.0652603	0.445665	0.667582	0.0652603	Healthy Aged-matched Trained * Post up vs Healthy Aged-matched Trained * Pre	0.0018242	Healthy Aged-matched Trained * Post up vs Healthy Aged-matched Trained * Pre	0.551392	0.0685855	0.36462	0.603838	0.0685855	Cancer Untrained * Post up vs Cancer Untrained * Pre	0.00196298	Cancer Untrained * Post up vs Cancer Untrained * Pre	0.4035	0.0965228	0.722164	0.849803	0.0965228	Cancer Trained * Pre up vs Cancer Untrained * Pre	0.00333716	Cancer Trained * Pre up vs Cancer Untrained * Pre	0.466909	-0.0757475	0.545825	-0.7388	-0.0757475	Cancer Trained * Pre down vs Healthy Aged-matched Trained * Pre	-0.00233535	Cancer Trained * Pre down vs Healthy Aged-matched Trained * Pre	0.00410603	0.338308	9.9805	3.15919	0.338308	Cancer Trained * Post up vs Cancer Untrained * Post	0.0105317	Cancer Trained * Post up vs Cancer Untrained * Post	0.111068	0.169362	2.72867	1.65187	0.169362	Cancer Trained * Post up vs Healthy Aged-matched Trained * Post	0.00499801	Cancer Trained * Post up vs Healthy Aged-matched Trained * Post	3.50154	0.501927	0.716723	1
644587	cg19930636	USP34	0.0155285	2		ENST00000490527.1;ENST00000483672.1;ENST00000476716.1;ENST00000472689.1;ENST00000463046	3'UTR;3'UTR;TSS200;3'UTR;3'UTR;3'UTR	USP34;USP34;USP34;USP34;USP34;USP34						NM_014709	Body	USP34	0.00472766	0.267595	9.61802	3.10129	0.267595	Cancer Trained * Post up vs Cancer Trained * Pre	0.0116243	Cancer Trained * Post up vs Cancer Trained * Pre	0.0914007	0.138285	3.0822	1.75562	0.138285	Healthy Aged-matched Trained * Post up vs Healthy Aged-matched Trained * Pre	0.00603001	Healthy Aged-matched Trained * Post up vs Healthy Aged-matched Trained * Pre	0.347932	-0.0875466	0.915073	-0.956595	-0.0875466	Cancer Untrained * Post down vs Cancer Untrained * Pre	-0.00411651	Cancer Untrained * Post down vs Cancer Untrained * Pre	0.250734	-0.107612	1.38261	-1.17584	-0.107612	Cancer Trained * Pre down vs Cancer Untrained * Pre	-0.00489847	Cancer Trained * Pre down vs Cancer Untrained * Pre	0.202153	-0.108209	1.71573	-1.30986	-0.108209	Cancer Trained * Pre down vs Healthy Aged-matched Trained * Pre	-0.00469165	Cancer Trained * Pre down vs Healthy Aged-matched Trained * Pre	0.0082576	0.247529	8.2297	2.86874	0.247529	Cancer Trained * Post up vs Cancer Untrained * Post	0.0108423	Cancer Trained * Post up vs Cancer Untrained * Post	0.800488	0.0211007	0.0652395	0.25542	0.0211007	Cancer Trained * Post up vs Healthy Aged-matched Trained * Post	0.000902601	Cancer Trained * Post up vs Healthy Aged-matched Trained * Post	3.5012	0.325834	0.465318	1
62637	cg11897304	MPV17	0.0155333	2		ENST00000402310.1;ENST00000233545.2;ENST00000492879.1;ENST00000405983.1;ENST00000495429	TSS1500;TSS1500;TSS200;TSS200;TSS200;TSS200;TSS200;TSS200;TSS200;TSS200	MPV17;MPV17;MPV17;MPV17;MPV17;MPV17;MPV17;MPV17;MPV17;MPV17		Promoter_Associated	2:27545082-27546612			NM_002437	TSS200	MPV17	0.00339874	-0.387807	10.474	-3.23635	-0.387807	Cancer Trained * Post down vs Cancer Trained * Pre	-0.01118	Cancer Trained * Post down vs Cancer Trained * Pre	0.281468	-0.120415	1.21177	-1.1008	-0.120415	Healthy Aged-matched Trained * Post down vs Healthy Aged-matched Trained * Pre	-0.00350013	Healthy Aged-matched Trained * Post down vs Healthy Aged-matched Trained * Pre	0.743066	-0.0421266	0.10986	-0.331452	-0.0421266	Cancer Untrained * Post down vs Cancer Untrained * Pre	-0.00131887	Cancer Untrained * Post down vs Cancer Untrained * Pre	0.312797	0.130931	1.06124	1.03016	0.130931	Cancer Trained * Pre up vs Cancer Untrained * Pre	0.00421005	Cancer Trained * Pre up vs Cancer Untrained * Pre	0.0225941	0.278832	5.90684	2.4304	0.278832	Cancer Trained * Pre up vs Healthy Aged-matched Trained * Pre	0.00837158	Cancer Trained * Pre up vs Healthy Aged-matched Trained * Pre	0.0852222	-0.21475	3.21178	-1.79214	-0.21475	Cancer Trained * Post down vs Cancer Untrained * Post	-0.00565106	Cancer Trained * Post down vs Cancer Untrained * Post	0.921367	0.0114398	0.00994274	0.0997133	0.0114398	Cancer Trained * Post up vs Healthy Aged-matched Trained * Post	0.000691732	Cancer Trained * Post up vs Healthy Aged-matched Trained * Post	3.50095	0.62837	0.897428	1
105649	cg23635355	G6PC3	0.0155347	17		ENST00000269097.3	TSS200	G6PC3		Promoter_Associated	17:42147584-42148798	Island	chr17:42147925-42148501	NR_028582;NM_138387;NR_028581	TSS200;TSS200;TSS200	G6PC3;G6PC3;G6PC3	0.00307444	-0.207711	10.7392	-3.27707	-0.207711	Cancer Trained * Post down vs Cancer Trained * Pre	-0.00487367	Cancer Trained * Post down vs Cancer Trained * Pre	0.268286	0.0655107	1.28192	1.13222	0.0655107	Healthy Aged-matched Trained * Post up vs Healthy Aged-matched Trained * Pre	0.00164515	Healthy Aged-matched Trained * Post up vs Healthy Aged-matched Trained * Pre	0.245747	0.0799103	1.41288	1.18865	0.0799103	Cancer Untrained * Post up vs Cancer Untrained * Pre	0.00194787	Cancer Untrained * Post up vs Cancer Untrained * Pre	0.389782	0.0588397	0.766023	0.875228	0.0588397	Cancer Trained * Pre up vs Cancer Untrained * Pre	0.00138431	Cancer Trained * Pre up vs Cancer Untrained * Pre	0.233968	0.0740159	1.48762	1.21968	0.0740159	Cancer Trained * Pre up vs Healthy Aged-matched Trained * Pre	0.00171859	Cancer Trained * Pre up vs Healthy Aged-matched Trained * Pre	0.00134026	-0.228781	13.0285	-3.60951	-0.228781	Cancer Trained * Post down vs Cancer Untrained * Post	-0.00543723	Cancer Trained * Post down vs Cancer Untrained * Post	0.00303252	-0.199206	10.7757	-3.28264	-0.199206	Cancer Trained * Post down vs Healthy Aged-matched Trained * Post	-0.00480022	Cancer Trained * Post down vs Healthy Aged-matched Trained * Post	3.50088	0.175806	0.251088	1
95112	cg15232427	CHMP1B	0.0155462	18		ENST00000526991.1;ENST00000526991.1	5'UTR;1stExon	CHMP1B;CHMP1B		Promoter_Associated	18:11851163-11851549	Island	chr18:11851209-11852122	NM_020412;NM_001142339;NM_020412;NM_182978;NM_002071	5'UTR;Body;1stExon;Body;Body	CHMP1B;GNAL;CHMP1B;GNAL;GNAL	0.00240713	-0.335041	11.3965	-3.37587	-0.335041	Cancer Trained * Post down vs Cancer Trained * Pre	-0.00445422	Cancer Trained * Post down vs Cancer Trained * Pre	0.202483	-0.118582	1.71314	-1.30887	-0.118582	Healthy Aged-matched Trained * Post down vs Healthy Aged-matched Trained * Pre	-0.00142375	Healthy Aged-matched Trained * Post down vs Healthy Aged-matched Trained * Pre	0.509275	-0.0704822	0.448312	-0.669561	-0.0704822	Cancer Untrained * Post down vs Cancer Untrained * Pre	-0.000944203	Cancer Untrained * Post down vs Cancer Untrained * Pre	0.0214062	0.258396	6.02551	2.45469	0.258396	Cancer Trained * Pre up vs Cancer Untrained * Pre	0.00339581	Cancer Trained * Pre up vs Cancer Untrained * Pre	0.0305052	0.217922	5.25976	2.29342	0.217922	Cancer Trained * Pre up vs Healthy Aged-matched Trained * Pre	0.00299139	Cancer Trained * Pre up vs Healthy Aged-matched Trained * Pre	0.95098	-0.00616283	0.00385598	-0.0620966	-0.00616283	Cancer Trained * Post down vs Cancer Untrained * Post	-0.000114201	Cancer Trained * Post down vs Cancer Untrained * Post	0.987837	0.0014631	0.000237087	0.0153976	0.0014631	Cancer Trained * Post up vs Healthy Aged-matched Trained * Post	-3.90801e-05	Cancer Trained * Post down vs Healthy Aged-matched Trained * Post	3.50029	0.430963	0.61561	1
198526	cg22860137	MREG	0.0155472	2		ENST00000236976.6;ENST00000423087.1;ENST00000442122.1;ENST00000420348.1;ENST00000439791	TSS200;TSS1500;3'UTR;5'UTR;5'UTR;5'UTR	MREG;MREG;PECR;MREG;MREG;MREG		Promoter_Associated	2:216877662-216878778	S_Shore	chr2:216877899-216878352	NM_018000	TSS200	MREG	0.00189809	-0.483635	12.0485	-3.4711	-0.483635	Cancer Trained * Post down vs Cancer Trained * Pre	-0.00842907	Cancer Trained * Post down vs Cancer Trained * Pre	0.566145	-0.0739556	0.338081	-0.581447	-0.0739556	Healthy Aged-matched Trained * Post down vs Healthy Aged-matched Trained * Pre	-0.00121043	Healthy Aged-matched Trained * Post down vs Healthy Aged-matched Trained * Pre	0.119918	0.237957	2.59263	1.61017	0.237957	Cancer Untrained * Post up vs Cancer Untrained * Pre	0.00481849	Cancer Untrained * Post up vs Cancer Untrained * Pre	0.127315	0.233089	2.48764	1.57723	0.233089	Cancer Trained * Pre up vs Cancer Untrained * Pre	0.00461754	Cancer Trained * Pre up vs Cancer Untrained * Pre	0.146054	0.200144	2.25098	1.50033	0.200144	Cancer Trained * Pre up vs Healthy Aged-matched Trained * Pre	0.0038951	Cancer Trained * Pre up vs Healthy Aged-matched Trained * Pre	0.00173898	-0.488503	12.2923	-3.50603	-0.488503	Cancer Trained * Post down vs Cancer Untrained * Post	-0.00863002	Cancer Trained * Post down vs Cancer Untrained * Post	0.128818	-0.209536	2.46718	-1.57073	-0.209536	Cancer Trained * Post down vs Healthy Aged-matched Trained * Post	-0.00332354	Cancer Trained * Post down vs Healthy Aged-matched Trained * Post	3.50024	0.849397	1.21334	1
275035	cg06555744		0.0155553	X													0.002882	0.358753	10.9114	3.30325	0.358753	Cancer Trained * Post up vs Cancer Trained * Pre	0.0329207	Cancer Trained * Post up vs Cancer Trained * Pre	0.122914	0.158295	2.54922	1.59663	0.158295	Healthy Aged-matched Trained * Post up vs Healthy Aged-matched Trained * Pre	0.0148529	Healthy Aged-matched Trained * Post up vs Healthy Aged-matched Trained * Pre	0.320049	0.116868	1.02927	1.01453	0.116868	Cancer Untrained * Post up vs Cancer Untrained * Pre	0.00975205	Cancer Untrained * Post up vs Cancer Untrained * Pre	0.0437719	-0.244633	4.50993	-2.12366	-0.244633	Cancer Trained * Pre down vs Cancer Untrained * Pre	-0.0231248	Cancer Trained * Pre down vs Cancer Untrained * Pre	0.229845	-0.127984	1.51492	-1.23082	-0.127984	Cancer Trained * Pre down vs Healthy Aged-matched Trained * Pre	-0.0117737	Cancer Trained * Pre down vs Healthy Aged-matched Trained * Pre	0.980013	-0.00274825	0.000640329	-0.0253047	-0.00274825	Cancer Trained * Post down vs Cancer Untrained * Post	4.38929e-05	Cancer Trained * Post up vs Cancer Untrained * Post	0.492244	0.0724741	0.485786	0.696984	0.0724741	Cancer Trained * Post up vs Healthy Aged-matched Trained * Post	0.00629419	Cancer Trained * Post up vs Healthy Aged-matched Trained * Post	3.49983	0.51602	0.737207	1
180764	cg05801902		0.0155579	7													0.00402981	0.435595	10.029	3.16686	0.435595	Cancer Trained * Post up vs Cancer Trained * Pre	0.0182249	Cancer Trained * Post up vs Cancer Trained * Pre	0.208924	0.161952	1.66359	1.2898	0.161952	Healthy Aged-matched Trained * Post up vs Healthy Aged-matched Trained * Pre	0.00544956	Healthy Aged-matched Trained * Post up vs Healthy Aged-matched Trained * Pre	0.269919	0.164604	1.27298	1.12827	0.164604	Cancer Untrained * Post up vs Cancer Untrained * Pre	0.00608962	Cancer Untrained * Post up vs Cancer Untrained * Pre	0.307163	-0.15209	1.08678	-1.04249	-0.15209	Cancer Trained * Pre down vs Cancer Untrained * Pre	-0.00759073	Cancer Trained * Pre down vs Cancer Untrained * Pre	0.0231988	-0.318495	5.84906	-2.41848	-0.318495	Cancer Trained * Pre down vs Healthy Aged-matched Trained * Pre	-0.0141174	Cancer Trained * Pre down vs Healthy Aged-matched Trained * Pre	0.395569	0.118901	0.747245	0.864433	0.118901	Cancer Trained * Post up vs Cancer Untrained * Post	0.00454456	Cancer Trained * Post up vs Cancer Untrained * Post	0.736265	-0.0448517	0.115995	-0.340581	-0.0448517	Cancer Trained * Post down vs Healthy Aged-matched Trained * Post	-0.00134203	Cancer Trained * Post down vs Healthy Aged-matched Trained * Post	3.49969	0.82765	1.18246	1
546288	cg20503288	SND1	0.0155582	7		ENST00000461056.1;ENST00000468621.1	5'UTR;5'UTR	SND1;SND1						NM_014390	Body	SND1	0.00212724	0.394163	11.734	3.42549	0.394163	Cancer Trained * Post up vs Cancer Trained * Pre	0.0288751	Cancer Trained * Post up vs Cancer Trained * Pre	0.291826	0.113115	1.15962	1.07686	0.113115	Healthy Aged-matched Trained * Post up vs Healthy Aged-matched Trained * Pre	0.00879842	Healthy Aged-matched Trained * Post up vs Healthy Aged-matched Trained * Pre	0.223983	0.152184	1.55481	1.24692	0.152184	Cancer Untrained * Post up vs Cancer Untrained * Pre	0.0119698	Cancer Untrained * Post up vs Cancer Untrained * Pre	0.950447	0.00766121	0.00394036	0.0627723	0.00766121	Cancer Trained * Pre up vs Cancer Untrained * Pre	0.000372878	Cancer Trained * Pre up vs Cancer Untrained * Pre	0.877973	-0.0170893	0.0240619	-0.155119	-0.0170893	Cancer Trained * Pre down vs Healthy Aged-matched Trained * Pre	-0.000928952	Cancer Trained * Pre down vs Healthy Aged-matched Trained * Pre	0.0397539	0.249641	4.70678	2.16951	0.249641	Cancer Trained * Post up vs Cancer Untrained * Post	0.0172782	Cancer Trained * Post up vs Cancer Untrained * Post	0.0243833	0.263959	5.74056	2.39595	0.263959	Cancer Trained * Post up vs Healthy Aged-matched Trained * Post	0.0191477	Cancer Trained * Post up vs Healthy Aged-matched Trained * Post	3.49968	0.579222	0.827536	1
692851	cg26328589	PROCA1	0.0155689	17		ENST00000473751.1	3'UTR	PROCA1				N_Shore	chr17:27038084-27038919	NM_152465	Body	PROCA1	0.00104288	0.32894	13.7538	3.70861	0.32894	Cancer Trained * Post up vs Cancer Trained * Pre	0.0173017	Cancer Trained * Post up vs Cancer Trained * Pre	0.843624	0.0161387	0.039729	0.199321	0.0161387	Healthy Aged-matched Trained * Post up vs Healthy Aged-matched Trained * Pre	0.000775278	Healthy Aged-matched Trained * Post up vs Healthy Aged-matched Trained * Pre	0.589529	0.0514182	0.298724	0.546556	0.0514182	Cancer Untrained * Post up vs Cancer Untrained * Pre	0.00281098	Cancer Untrained * Post up vs Cancer Untrained * Pre	0.782921	-0.0262001	0.0775609	-0.278497	-0.0262001	Cancer Trained * Pre down vs Cancer Untrained * Pre	-0.00159147	Cancer Trained * Pre down vs Cancer Untrained * Pre	0.108903	-0.141179	2.76388	-1.66249	-0.141179	Cancer Trained * Pre down vs Healthy Aged-matched Trained * Pre	-0.00762538	Cancer Trained * Pre down vs Healthy Aged-matched Trained * Pre	0.00897417	0.251322	8.02875	2.83351	0.251322	Cancer Trained * Post up vs Cancer Untrained * Post	0.0128993	Cancer Trained * Post up vs Cancer Untrained * Post	0.0541144	0.171622	4.08434	2.02098	0.171622	Cancer Trained * Post up vs Healthy Aged-matched Trained * Post	0.00890106	Cancer Trained * Post up vs Healthy Aged-matched Trained * Post	3.49913	0.344098	0.49169	1
205477	cg24571428	AMPD3	0.0155718	11		ENST00000524866.1;ENST00000396553.2;ENST00000529834.1;ENST00000529507.1;ENST00000532250	5'UTR;5'UTR;5'UTR;TSS1500;5'UTR;5'UTR;5'UTR	AMPD3;AMPD3;AMPD3;AMPD3;AMPD3;AMPD3;AMPD3						NM_001025389;NM_001172430;NM_001172431;NM_000480;NM_001025390	5'UTR;TSS1500;5'UTR;Body;Body	AMPD3;AMPD3;AMPD3;AMPD3;AMPD3	0.00404723	0.185506	10.0179	3.1651	0.185506	Cancer Trained * Post up vs Cancer Trained * Pre	0.00778631	Cancer Trained * Post up vs Cancer Trained * Pre	0.211936	0.0685399	1.64106	1.28104	0.0685399	Healthy Aged-matched Trained * Post up vs Healthy Aged-matched Trained * Pre	0.00291898	Healthy Aged-matched Trained * Post up vs Healthy Aged-matched Trained * Pre	0.486037	-0.0439577	0.500005	-0.70711	-0.0439577	Cancer Untrained * Post down vs Cancer Untrained * Pre	-0.0018009	Cancer Untrained * Post down vs Cancer Untrained * Pre	0.700841	-0.0241592	0.151033	-0.388629	-0.0241592	Cancer Trained * Pre down vs Cancer Untrained * Pre	-0.00104589	Cancer Trained * Pre down vs Cancer Untrained * Pre	0.481649	-0.0400837	0.510246	-0.714315	-0.0400837	Cancer Trained * Pre down vs Healthy Aged-matched Trained * Pre	-0.00177796	Cancer Trained * Pre down vs Healthy Aged-matched Trained * Pre	0.0017527	0.205305	12.2703	3.5029	0.205305	Cancer Trained * Post up vs Cancer Untrained * Post	0.00854132	Cancer Trained * Post up vs Cancer Untrained * Post	0.182836	0.0768828	1.87717	1.3701	0.0768828	Cancer Trained * Post up vs Healthy Aged-matched Trained * Post	0.00308937	Cancer Trained * Post up vs Healthy Aged-matched Trained * Post	3.49899	0.150244	0.214696	1
77326	cg27317975	MICALL2	0.0155791	7		ENST00000445345.1;ENST00000472100.1;ENST00000297508.7;ENST00000405088.4	TSS1500;TSS200;TSS200;TSS1500	AC102953.4;MICALL2;MICALL2;MICALL2		Promoter_Associated	7:1498967-1499590	S_Shore	chr7:1498575-1499123	NM_182924	TSS200	MICALL2	0.00301189	-0.257803	10.7939	-3.2854	-0.257803	Cancer Trained * Post down vs Cancer Trained * Pre	-0.00882965	Cancer Trained * Post down vs Cancer Trained * Pre	0.663834	0.0315065	0.193456	0.439837	0.0315065	Healthy Aged-matched Trained * Post up vs Healthy Aged-matched Trained * Pre	0.00105171	Healthy Aged-matched Trained * Post up vs Healthy Aged-matched Trained * Pre	0.974488	-0.00268841	0.00104337	-0.0323012	-0.00268841	Cancer Untrained * Post down vs Cancer Untrained * Pre	8.71394e-05	Cancer Untrained * Post up vs Cancer Untrained * Pre	0.013694	0.220723	7.03303	2.65199	0.220723	Cancer Trained * Pre up vs Cancer Untrained * Pre	0.00774189	Cancer Trained * Pre up vs Cancer Untrained * Pre	0.00105311	0.278334	13.7253	3.70476	0.278334	Cancer Trained * Pre up vs Healthy Aged-matched Trained * Pre	0.0094699	Cancer Trained * Pre up vs Healthy Aged-matched Trained * Pre	0.664942	-0.0343921	0.192095	-0.438287	-0.0343921	Cancer Trained * Post down vs Cancer Untrained * Post	-0.0011749	Cancer Trained * Post down vs Cancer Untrained * Post	0.885016	-0.0109761	0.0213445	-0.146097	-0.0109761	Cancer Trained * Post down vs Healthy Aged-matched Trained * Post	-0.000411461	Cancer Trained * Post down vs Healthy Aged-matched Trained * Post	3.49861	0.269281	0.38484	1
15253	cg15219933	TTK	0.015584	6		ENST00000509894.1;ENST00000509894.1;ENST00000230510.3;ENST00000230510.3;ENST00000504040	1stExon;5'UTR;1stExon;5'UTR;TSS1500;TSS1500;TSS200;1stExon;5'UTR;TSS200;1stExon;5'UTR	TTK;TTK;TTK;TTK;TTK;TTK;TTK;TTK;TTK;TTK;TTK;TTK		Promoter_Associated	6:80713226-80714639	Island	chr6:80714149-80714568	NM_003318;NM_001166691;NM_003318;NM_001166691	1stExon;5'UTR;5'UTR;1stExon	TTK;TTK;TTK;TTK	0.00111646	-0.345028	13.5551	-3.68173	-0.345028	Cancer Trained * Post down vs Cancer Trained * Pre	-0.00825706	Cancer Trained * Post down vs Cancer Trained * Pre	0.652806	0.0389522	0.20732	0.455324	0.0389522	Healthy Aged-matched Trained * Post up vs Healthy Aged-matched Trained * Pre	0.000948824	Healthy Aged-matched Trained * Post up vs Healthy Aged-matched Trained * Pre	0.620766	-0.0497968	0.250984	-0.500983	-0.0497968	Cancer Untrained * Post down vs Cancer Untrained * Pre	-0.00094889	Cancer Untrained * Post down vs Cancer Untrained * Pre	0.21502	0.126451	1.61841	1.27217	0.126451	Cancer Trained * Pre up vs Cancer Untrained * Pre	0.00325856	Cancer Trained * Pre up vs Cancer Untrained * Pre	0.00403454	0.2841	10.026	3.16638	0.2841	Cancer Trained * Pre up vs Healthy Aged-matched Trained * Pre	0.00687133	Cancer Trained * Pre up vs Healthy Aged-matched Trained * Pre	0.083776	-0.16878	3.24367	-1.80102	-0.16878	Cancer Trained * Post down vs Cancer Untrained * Post	-0.00404961	Cancer Trained * Post down vs Cancer Untrained * Post	0.276216	-0.0998797	1.23919	-1.11319	-0.0998797	Cancer Trained * Post down vs Healthy Aged-matched Trained * Post	-0.00233456	Cancer Trained * Post down vs Healthy Aged-matched Trained * Post	3.49837	0.384043	0.548889	1
520504	cg20976833		0.0155929	14		ENST00000514473.2	TSS1500	AE000661.37									0.000892568	0.404291	14.2117	3.76984	0.404291	Cancer Trained * Post up vs Cancer Trained * Pre	0.0200875	Cancer Trained * Post up vs Cancer Trained * Pre	0.131195	0.15278	2.43539	1.56057	0.15278	Healthy Aged-matched Trained * Post up vs Healthy Aged-matched Trained * Pre	0.00781391	Healthy Aged-matched Trained * Post up vs Healthy Aged-matched Trained * Pre	0.873034	0.0183652	0.0260672	0.161454	0.0183652	Cancer Untrained * Post up vs Cancer Untrained * Pre	0.00037882	Cancer Untrained * Post up vs Cancer Untrained * Pre	0.0605595	-0.223573	3.86315	-1.96549	-0.223573	Cancer Trained * Pre down vs Cancer Untrained * Pre	-0.0119484	Cancer Trained * Pre down vs Cancer Untrained * Pre	0.0743651	-0.19121	3.4679	-1.86223	-0.19121	Cancer Trained * Pre down vs Healthy Aged-matched Trained * Pre	-0.00990788	Cancer Trained * Pre down vs Healthy Aged-matched Trained * Pre	0.142599	0.162353	2.29182	1.51387	0.162353	Cancer Trained * Post up vs Cancer Untrained * Post	0.00776027	Cancer Trained * Post up vs Cancer Untrained * Post	0.562275	0.0603019	0.344911	0.587291	0.0603019	Cancer Trained * Post up vs Healthy Aged-matched Trained * Post	0.00236566	Cancer Trained * Post up vs Healthy Aged-matched Trained * Post	3.49791	0.502877	0.718825	1
593838	cg25621094	RAB4B	0.0156	19								Island	chr19:41292591-41292856	NM_016154	Body	RAB4B	0.00159235	0.452797	12.5394	3.5411	0.452797	Cancer Trained * Post up vs Cancer Trained * Pre	0.0187783	Cancer Trained * Post up vs Cancer Trained * Pre	0.606505	0.0608911	0.272119	0.521651	0.0608911	Healthy Aged-matched Trained * Post up vs Healthy Aged-matched Trained * Pre	0.00215464	Healthy Aged-matched Trained * Post up vs Healthy Aged-matched Trained * Pre	0.240816	0.162954	1.4436	1.2015	0.162954	Cancer Untrained * Post up vs Cancer Untrained * Pre	0.00714377	Cancer Untrained * Post up vs Cancer Untrained * Pre	0.429798	-0.108846	0.644087	-0.80255	-0.108846	Cancer Trained * Pre down vs Cancer Untrained * Pre	-0.00510366	Cancer Trained * Pre down vs Cancer Untrained * Pre	0.0162744	-0.315424	6.63817	-2.57647	-0.315424	Cancer Trained * Pre down vs Healthy Aged-matched Trained * Pre	-0.0137496	Cancer Trained * Pre down vs Healthy Aged-matched Trained * Pre	0.169263	0.180997	2.0036	1.41549	0.180997	Cancer Trained * Post up vs Cancer Untrained * Post	0.00653087	Cancer Trained * Post up vs Cancer Untrained * Post	0.537813	0.0764818	0.390279	0.624724	0.0764818	Cancer Trained * Post up vs Healthy Aged-matched Trained * Post	0.00287405	Cancer Trained * Post up vs Healthy Aged-matched Trained * Post	3.49755	0.714831	1.0219	1
280731	cg12232882	DCBLD1	0.0156113	6		ENST00000478345.1;ENST00000534777.1;ENST00000467125.1;ENST00000533453.1	TSS200;5'UTR;3'UTR;5'UTR	DCBLD1;DCBLD1;GOPC;DCBLD1						NM_173674	Body	DCBLD1	0.00573796	0.349823	9.12766	3.0212	0.349823	Cancer Trained * Post up vs Cancer Trained * Pre	0.0132786	Cancer Trained * Post up vs Cancer Trained * Pre	0.148202	0.157709	2.22617	1.49204	0.157709	Healthy Aged-matched Trained * Post up vs Healthy Aged-matched Trained * Pre	0.0060809	Healthy Aged-matched Trained * Post up vs Healthy Aged-matched Trained * Pre	0.320266	-0.124541	1.02833	-1.01406	-0.124541	Cancer Untrained * Post down vs Cancer Untrained * Pre	-0.00555602	Cancer Untrained * Post down vs Cancer Untrained * Pre	0.568585	-0.0709582	0.333822	-0.577773	-0.0709582	Cancer Trained * Pre down vs Cancer Untrained * Pre	-0.00316906	Cancer Trained * Pre down vs Cancer Untrained * Pre	0.494466	-0.0768676	0.480771	-0.693376	-0.0768676	Cancer Trained * Pre down vs Healthy Aged-matched Trained * Pre	-0.00300235	Cancer Trained * Pre down vs Healthy Aged-matched Trained * Pre	0.00183793	0.403406	12.138	3.48396	0.403406	Cancer Trained * Post up vs Cancer Untrained * Post	0.0156656	Cancer Trained * Post up vs Cancer Untrained * Post	0.308492	0.115246	1.0807	1.03956	0.115246	Cancer Trained * Post up vs Healthy Aged-matched Trained * Post	0.0041954	Cancer Trained * Post up vs Healthy Aged-matched Trained * Post	3.49698	0.586058	0.837949	1
378283	cg09194747	ARRB1	0.0156146	11		ENST00000533255.1	3'UTR	ARRB1						NM_004041;NM_020251	Body;Body	ARRB1;ARRB1	0.000638622	0.341505	15.2177	3.90099	0.341505	Cancer Trained * Post up vs Cancer Trained * Pre	0.0212766	Cancer Trained * Post up vs Cancer Trained * Pre	0.860671	-0.0141722	0.0314492	-0.177339	-0.0141722	Healthy Aged-matched Trained * Post down vs Healthy Aged-matched Trained * Pre	-0.00132836	Healthy Aged-matched Trained * Post down vs Healthy Aged-matched Trained * Pre	0.634246	-0.0447226	0.231984	-0.481647	-0.0447226	Cancer Untrained * Post down vs Cancer Untrained * Pre	-0.00274591	Cancer Untrained * Post down vs Cancer Untrained * Pre	0.166261	-0.132401	2.03323	-1.42591	-0.132401	Cancer Trained * Pre down vs Cancer Untrained * Pre	-0.00893432	Cancer Trained * Pre down vs Cancer Untrained * Pre	0.0253519	-0.199336	5.6561	-2.37826	-0.199336	Cancer Trained * Pre down vs Healthy Aged-matched Trained * Pre	-0.0130522	Cancer Trained * Pre down vs Healthy Aged-matched Trained * Pre	0.00767792	0.253826	8.40677	2.89944	0.253826	Cancer Trained * Post up vs Cancer Untrained * Post	0.0150882	Cancer Trained * Post up vs Cancer Untrained * Post	0.0739207	0.156341	3.47927	1.86528	0.156341	Cancer Trained * Post up vs Healthy Aged-matched Trained * Post	0.00955274	Cancer Trained * Post up vs Healthy Aged-matched Trained * Post	3.49681	0.334986	0.478987	1
252133	cg15562756	RAP1GAP2	0.01562	17										NM_001100398;NM_015085	Body;Body	RAP1GAP2;RAP1GAP2	0.00065556	0.495753	15.138	3.89076	0.495753	Cancer Trained * Post up vs Cancer Trained * Pre	0.0192956	Cancer Trained * Post up vs Cancer Trained * Pre	0.168072	0.165123	2.01529	1.41961	0.165123	Healthy Aged-matched Trained * Post up vs Healthy Aged-matched Trained * Pre	0.00700773	Healthy Aged-matched Trained * Post up vs Healthy Aged-matched Trained * Pre	0.637511	-0.0644642	0.227522	-0.476992	-0.0644642	Cancer Untrained * Post down vs Cancer Untrained * Pre	-0.00244684	Cancer Untrained * Post down vs Cancer Untrained * Pre	0.0397648	-0.293186	4.70622	-2.16938	-0.293186	Cancer Trained * Pre down vs Cancer Untrained * Pre	-0.0123317	Cancer Trained * Pre down vs Cancer Untrained * Pre	0.238371	-0.147362	1.45914	-1.20795	-0.147362	Cancer Trained * Pre down vs Healthy Aged-matched Trained * Pre	-0.00592773	Cancer Trained * Pre down vs Healthy Aged-matched Trained * Pre	0.046396	0.267031	4.392	2.09571	0.267031	Cancer Trained * Post up vs Cancer Untrained * Post	0.00941077	Cancer Trained * Post up vs Cancer Untrained * Post	0.145553	0.183268	2.25683	1.50227	0.183268	Cancer Trained * Post up vs Healthy Aged-matched Trained * Post	0.00636017	Cancer Trained * Post up vs Healthy Aged-matched Trained * Post	3.49654	0.709593	1.01471	1
595000	cg09054212		0.0156282	5		ENST00000510583.1;ENST00000505899.1	TSS1500;5'UTR	CTD-2203A3.1;CTD-2203A3.1									0.00105606	0.358481	13.7171	3.70366	0.358481	Cancer Trained * Post up vs Cancer Trained * Pre	0.020204	Cancer Trained * Post up vs Cancer Trained * Pre	0.74171	0.0294469	0.111068	0.333269	0.0294469	Healthy Aged-matched Trained * Post up vs Healthy Aged-matched Trained * Pre	0.0017728	Healthy Aged-matched Trained * Post up vs Healthy Aged-matched Trained * Pre	0.318065	0.104591	1.03792	1.01878	0.104591	Cancer Untrained * Post up vs Cancer Untrained * Pre	0.00571632	Cancer Untrained * Post up vs Cancer Untrained * Pre	0.0894117	-0.181419	3.12279	-1.76714	-0.181419	Cancer Trained * Pre down vs Cancer Untrained * Pre	-0.0109579	Cancer Trained * Pre down vs Cancer Untrained * Pre	0.00734169	-0.270438	8.51632	-2.91827	-0.270438	Cancer Trained * Pre down vs Healthy Aged-matched Trained * Pre	-0.0155981	Cancer Trained * Pre down vs Healthy Aged-matched Trained * Pre	0.460999	0.0724716	0.560615	0.748743	0.0724716	Cancer Trained * Post up vs Cancer Untrained * Post	0.00352982	Cancer Trained * Post up vs Cancer Untrained * Post	0.532924	0.0585966	0.399818	0.632312	0.0585966	Cancer Trained * Post up vs Healthy Aged-matched Trained * Post	0.00283309	Cancer Trained * Post up vs Healthy Aged-matched Trained * Post	3.49612	0.409418	0.585532	1
355917	cg00001638		0.0156291	5		ENST00000515569.1;ENST00000503616.1	3'UTR;3'UTR	CTC-575N7.1;CTC-575N7.1									0.0041713	0.303943	9.93972	3.15273	0.303943	Cancer Trained * Post up vs Cancer Trained * Pre	0.0217996	Cancer Trained * Post up vs Cancer Trained * Pre	0.0719277	0.165379	3.53129	1.87917	0.165379	Healthy Aged-matched Trained * Post up vs Healthy Aged-matched Trained * Pre	0.0126052	Healthy Aged-matched Trained * Post up vs Healthy Aged-matched Trained * Pre	0.541254	0.0633369	0.383663	0.619405	0.0633369	Cancer Untrained * Post up vs Cancer Untrained * Pre	0.00477135	Cancer Untrained * Post up vs Cancer Untrained * Pre	0.174251	-0.143001	1.95576	-1.39848	-0.143001	Cancer Trained * Pre down vs Cancer Untrained * Pre	-0.0104446	Cancer Trained * Pre down vs Cancer Untrained * Pre	0.803299	0.0232362	0.0633734	0.251741	0.0232362	Cancer Trained * Pre up vs Healthy Aged-matched Trained * Pre	0.00207995	Cancer Trained * Pre up vs Healthy Aged-matched Trained * Pre	0.321028	0.0976054	1.02503	1.01244	0.0976054	Cancer Trained * Post up vs Cancer Untrained * Post	0.00658363	Cancer Trained * Post up vs Cancer Untrained * Post	0.0918684	0.1618	3.07281	1.75294	0.1618	Cancer Trained * Post up vs Healthy Aged-matched Trained * Post	0.0112743	Cancer Trained * Post up vs Healthy Aged-matched Trained * Post	3.49607	0.406164	0.580886	1
651214	cg20821443	CCDC18	0.0156334	1		ENST00000343253.7;ENST00000528942.1;ENST00000401026.3;ENST00000448243.1;ENST00000370276	TSS1500;TSS1500;TSS1500;TSS1500;TSS1500;TSS1500;TSS1500;3'UTR	CCDC18;CCDC18;CCDC18;CCDC18;CCDC18;CCDC18;CCDC18;TMED5				N_Shore	chr1:93645432-93646471	NM_206886;NM_001306076;NR_030761;NM_016040;NM_001167830	TSS1500;TSS1500;Body;Body;Body	CCDC18;CCDC18;TMED5;TMED5;TMED5	0.00556209	-1.29304	9.20589	-3.03412	-1.29304	Cancer Trained * Post down vs Cancer Trained * Pre	-0.0608425	Cancer Trained * Post down vs Cancer Trained * Pre	0.949749	0.0247653	0.00405239	0.0636584	0.0247653	Healthy Aged-matched Trained * Post up vs Healthy Aged-matched Trained * Pre	0.00241309	Healthy Aged-matched Trained * Post up vs Healthy Aged-matched Trained * Pre	0.0522878	0.921104	4.15248	2.03776	0.921104	Cancer Untrained * Post up vs Cancer Untrained * Pre	0.0335759	Cancer Untrained * Post up vs Cancer Untrained * Pre	0.0182783	1.14142	6.37647	2.52517	1.14142	Cancer Trained * Pre up vs Cancer Untrained * Pre	0.0497809	Cancer Trained * Pre up vs Cancer Untrained * Pre	0.721704	0.14698	0.129762	0.360225	0.14698	Cancer Trained * Pre up vs Healthy Aged-matched Trained * Pre	0.00776412	Cancer Trained * Pre up vs Healthy Aged-matched Trained * Pre	0.0186115	-1.07272	6.33605	-2.51715	-1.07272	Cancer Trained * Post down vs Cancer Untrained * Post	-0.0446375	Cancer Trained * Post down vs Cancer Untrained * Post	0.00824273	-1.17082	8.23407	-2.86951	-1.17082	Cancer Trained * Post down vs Healthy Aged-matched Trained * Post	-0.0554914	Cancer Trained * Post down vs Healthy Aged-matched Trained * Post	3.49586	7.93635	11.3511	1
557177	cg02513045	C21orf2	0.0156343	21		ENST00000496321.1;ENST00000462742.1;ENST00000426029.1;ENST00000397956.3;ENST00000339818	TSS1500;TSS1500;5'UTR;TSS1500;TSS1500	C21orf2;C21orf2;AP001062.9;C21orf2;C21orf2				Island	chr21:45758975-45759525	NM_004928	TSS1500	C21orf2	0.00561655	-0.417821	9.18138	-3.03008	-0.417821	Cancer Trained * Post down vs Cancer Trained * Pre	-0.0126532	Cancer Trained * Post down vs Cancer Trained * Pre	0.0145395	-0.330537	6.89522	-2.62587	-0.330537	Healthy Aged-matched Trained * Post down vs Healthy Aged-matched Trained * Pre	-0.0105057	Healthy Aged-matched Trained * Post down vs Healthy Aged-matched Trained * Pre	0.976575	0.00433772	0.000879624	0.0296585	0.00433772	Cancer Untrained * Post up vs Cancer Untrained * Pre	0.000382988	Cancer Untrained * Post up vs Cancer Untrained * Pre	0.531347	0.0928383	0.402929	0.634767	0.0928383	Cancer Trained * Pre up vs Cancer Untrained * Pre	0.00326095	Cancer Trained * Pre up vs Cancer Untrained * Pre	0.950326	-0.00830752	0.00395967	-0.0629259	-0.00830752	Cancer Trained * Pre down vs Healthy Aged-matched Trained * Pre	-0.000735245	Cancer Trained * Pre down vs Healthy Aged-matched Trained * Pre	0.0247997	-0.32932	5.70381	-2.38826	-0.32932	Cancer Trained * Post down vs Cancer Untrained * Post	-0.00977522	Cancer Trained * Post down vs Cancer Untrained * Post	0.475746	-0.0955918	0.524273	-0.724067	-0.0955918	Cancer Trained * Post down vs Healthy Aged-matched Trained * Post	-0.00288275	Cancer Trained * Post down vs Healthy Aged-matched Trained * Post	3.49581	0.830865	1.18837	1
127109	cg19930721	C3orf75	0.0156406	3		ENST00000483205.1;ENST00000460502.1;ENST00000494161.1;ENST00000485029.1;ENST00000449409	3'UTR;3'UTR;3'UTR;3'UTR;5'UTR;5'UTR;5'UTR;5'UTR;5'UTR	C3orf75;C3orf75;C3orf75;C3orf75;C3orf75;C3orf75;C3orf75;C3orf75;C3orf75		Promoter_Associated	3:47554161-47555922	N_Shore	chr3:47554805-47555404	NM_001031703	Body	C3orf75	0.000669722	-0.347108	15.0731	-3.8824	-0.347108	Cancer Trained * Post down vs Cancer Trained * Pre	-0.00455879	Cancer Trained * Post down vs Cancer Trained * Pre	0.680674	-0.0339844	0.173385	-0.416396	-0.0339844	Healthy Aged-matched Trained * Post down vs Healthy Aged-matched Trained * Pre	-0.000485263	Healthy Aged-matched Trained * Post down vs Healthy Aged-matched Trained * Pre	0.182415	-0.130055	1.88092	-1.37147	-0.130055	Cancer Untrained * Post down vs Cancer Untrained * Pre	-0.001735	Cancer Untrained * Post down vs Cancer Untrained * Pre	0.489528	0.0665134	0.491969	0.701405	0.0665134	Cancer Trained * Pre up vs Cancer Untrained * Pre	0.000980715	Cancer Trained * Pre up vs Cancer Untrained * Pre	0.150466	0.126978	2.20048	1.4834	0.126978	Cancer Trained * Pre up vs Healthy Aged-matched Trained * Pre	0.00176647	Cancer Trained * Pre up vs Healthy Aged-matched Trained * Pre	0.104669	-0.15054	2.83516	-1.68379	-0.15054	Cancer Trained * Post down vs Cancer Untrained * Post	-0.00184307	Cancer Trained * Post down vs Cancer Untrained * Post	0.0393276	-0.186146	4.72897	-2.17462	-0.186146	Cancer Trained * Post down vs Healthy Aged-matched Trained * Post	-0.00230705	Cancer Trained * Post down vs Healthy Aged-matched Trained * Post	3.49549	0.349258	0.499584	1
426951	cg25378937	STXBP4	0.0156639	17										NM_178509	Body	STXBP4	0.00495339	0.282997	9.49912	3.08206	0.282997	Cancer Trained * Post up vs Cancer Trained * Pre	0.0152416	Cancer Trained * Post up vs Cancer Trained * Pre	0.0929392	0.146422	3.0515	1.74685	0.146422	Healthy Aged-matched Trained * Post up vs Healthy Aged-matched Trained * Pre	0.00750627	Healthy Aged-matched Trained * Post up vs Healthy Aged-matched Trained * Pre	0.0573161	0.194072	3.97095	1.99272	0.194072	Cancer Untrained * Post up vs Cancer Untrained * Pre	0.010008	Cancer Untrained * Post up vs Cancer Untrained * Pre	0.962934	0.00457145	0.00220332	0.0469395	0.00457145	Cancer Trained * Pre up vs Cancer Untrained * Pre	-0.000106207	Cancer Trained * Pre down vs Cancer Untrained * Pre	0.303496	-0.0923589	1.10374	-1.05059	-0.0923589	Cancer Trained * Pre down vs Healthy Aged-matched Trained * Pre	-0.00546819	Cancer Trained * Pre down vs Healthy Aged-matched Trained * Pre	0.318314	0.093496	1.03683	1.01825	0.093496	Cancer Trained * Post up vs Cancer Untrained * Post	0.00512741	Cancer Trained * Post up vs Cancer Untrained * Post	0.619395	0.0442159	0.252969	0.50296	0.0442159	Cancer Trained * Post up vs Healthy Aged-matched Trained * Post	0.00226715	Cancer Trained * Post up vs Healthy Aged-matched Trained * Post	3.49431	0.368256	0.526937	1
463429	cg04722610	ANKRD36BL1	0.0156648	1		ENST00000358576.4;ENST00000358576.4	3'UTR;1stExon	ANKRD36BP1;ANKRD36BP1						NR_026844	Body	ANKRD36BL1	0.00184009	0.291418	12.1347	3.48349	0.291418	Cancer Trained * Post up vs Cancer Trained * Pre	0.0123476	Cancer Trained * Post up vs Cancer Trained * Pre	0.183881	0.104373	1.86791	1.36671	0.104373	Healthy Aged-matched Trained * Post up vs Healthy Aged-matched Trained * Pre	0.00407953	Healthy Aged-matched Trained * Post up vs Healthy Aged-matched Trained * Pre	0.748451	0.0287706	0.105134	0.324244	0.0287706	Cancer Untrained * Post up vs Cancer Untrained * Pre	0.00127969	Cancer Untrained * Post up vs Cancer Untrained * Pre	0.0847058	-0.159299	3.22309	-1.7953	-0.159299	Cancer Trained * Pre down vs Cancer Untrained * Pre	-0.00703492	Cancer Trained * Pre down vs Cancer Untrained * Pre	0.0231559	-0.193776	5.85311	-2.41932	-0.193776	Cancer Trained * Pre down vs Healthy Aged-matched Trained * Pre	-0.00846234	Cancer Trained * Pre down vs Healthy Aged-matched Trained * Pre	0.228174	0.103348	1.52616	1.23538	0.103348	Cancer Trained * Post up vs Cancer Untrained * Post	0.00403297	Cancer Trained * Post up vs Cancer Untrained * Post	0.93369	-0.00673161	0.00706356	-0.084045	-0.00673161	Cancer Trained * Post down vs Healthy Aged-matched Trained * Post	-0.000194289	Cancer Trained * Post down vs Healthy Aged-matched Trained * Post	3.49427	0.305681	0.437404	1
697130	cg11485367		0.0156689	17													0.00689932	0.369669	8.66914	2.94434	0.369669	Cancer Trained * Post up vs Cancer Trained * Pre	0.0173301	Cancer Trained * Post up vs Cancer Trained * Pre	0.347131	0.109824	0.918171	0.958213	0.109824	Healthy Aged-matched Trained * Post up vs Healthy Aged-matched Trained * Pre	0.00408804	Healthy Aged-matched Trained * Post up vs Healthy Aged-matched Trained * Pre	0.797545	-0.0345274	0.0672242	-0.259276	-0.0345274	Cancer Untrained * Post down vs Cancer Untrained * Pre	-0.00150837	Cancer Untrained * Post down vs Cancer Untrained * Pre	0.180261	-0.183573	1.90026	-1.3785	-0.183573	Cancer Trained * Pre down vs Cancer Untrained * Pre	-0.00962089	Cancer Trained * Pre down vs Cancer Untrained * Pre	0.0123383	-0.324221	7.27482	-2.69719	-0.324221	Cancer Trained * Pre down vs Healthy Aged-matched Trained * Pre	-0.0154932	Cancer Trained * Pre down vs Healthy Aged-matched Trained * Pre	0.0911216	0.220623	3.08784	1.75722	0.220623	Cancer Trained * Post up vs Cancer Untrained * Post	0.00921754	Cancer Trained * Post up vs Cancer Untrained * Post	0.597006	-0.0643763	0.286808	-0.535544	-0.0643763	Cancer Trained * Post down vs Healthy Aged-matched Trained * Post	-0.00225117	Cancer Trained * Post down vs Healthy Aged-matched Trained * Post	3.49406	0.688477	0.985211	1
301462	cg10942707	KRR1	0.0156731	12		ENST00000550023.1;ENST00000550898.1	3'UTR;3'UTR	KRR1;KRR1		Unclassified	12:75905015-75905798	Island	chr12:75905219-75905518	NM_007043	Body	KRR1	0.00636626	-0.534199	8.8682	-2.97795	-0.534199	Cancer Trained * Post down vs Cancer Trained * Pre	-0.00933409	Cancer Trained * Post down vs Cancer Trained * Pre	0.379542	-0.146493	0.800281	-0.894584	-0.146493	Healthy Aged-matched Trained * Post down vs Healthy Aged-matched Trained * Pre	-0.00215886	Healthy Aged-matched Trained * Post down vs Healthy Aged-matched Trained * Pre	0.0615494	0.372434	3.83155	1.95743	0.372434	Cancer Untrained * Post up vs Cancer Untrained * Pre	0.00781465	Cancer Untrained * Post up vs Cancer Untrained * Pre	0.136108	0.293022	2.3718	1.54006	0.293022	Cancer Trained * Pre up vs Cancer Untrained * Pre	0.00557007	Cancer Trained * Pre up vs Cancer Untrained * Pre	0.146291	0.25752	2.24822	1.49941	0.25752	Cancer Trained * Pre up vs Healthy Aged-matched Trained * Pre	0.00474007	Cancer Trained * Pre up vs Healthy Aged-matched Trained * Pre	0.00215315	-0.613611	11.7008	-3.42064	-0.613611	Cancer Trained * Post down vs Cancer Untrained * Post	-0.0115787	Cancer Trained * Post down vs Cancer Untrained * Post	0.455532	-0.130187	0.574579	-0.75801	-0.130187	Cancer Trained * Post down vs Healthy Aged-matched Trained * Post	-0.00243517	Cancer Trained * Post down vs Healthy Aged-matched Trained * Post	3.49385	1.40535	2.01118	1
373445	cg06174196	NR2C1	0.0156736	12		ENST00000547469.1;ENST00000549482.1;ENST00000546367.1;ENST00000330677.7;ENST00000548966	TSS1500;TSS1500;TSS1500;TSS1500;TSS1500;TSS1500;TSS1500;TSS1500;TSS1500	NR2C1;NR2C1;NR2C1;NR2C1;NR2C1;NR2C1;NR2C1;NR2C1;NR2C1		Promoter_Associated	12:95466230-95467883	S_Shore	chr12:95466650-95467464	NM_003297;NM_001032287;NM_001127362	TSS1500;TSS1500;TSS1500	NR2C1;NR2C1;NR2C1	0.00201475	0.2477	11.8835	3.44725	0.2477	Cancer Trained * Post up vs Cancer Trained * Pre	0.0124356	Cancer Trained * Post up vs Cancer Trained * Pre	0.408447	0.0551494	0.706893	0.840769	0.0551494	Healthy Aged-matched Trained * Post up vs Healthy Aged-matched Trained * Pre	0.00280282	Healthy Aged-matched Trained * Post up vs Healthy Aged-matched Trained * Pre	0.589627	0.0416438	0.298566	0.546412	0.0416438	Cancer Untrained * Post up vs Cancer Untrained * Pre	0.00237873	Cancer Untrained * Post up vs Cancer Untrained * Pre	0.918311	0.00789596	0.0107337	0.103604	0.00789596	Cancer Trained * Pre up vs Cancer Untrained * Pre	0.00054999	Cancer Trained * Pre up vs Cancer Untrained * Pre	0.347834	-0.065823	0.915452	-0.956793	-0.065823	Cancer Trained * Pre down vs Healthy Aged-matched Trained * Pre	-0.00345714	Cancer Trained * Pre down vs Healthy Aged-matched Trained * Pre	0.00637196	0.213952	8.86597	2.97758	0.213952	Cancer Trained * Post up vs Cancer Untrained * Post	0.0106068	Cancer Trained * Post up vs Cancer Untrained * Post	0.0773539	0.126728	3.39332	1.8421	0.126728	Cancer Trained * Post up vs Healthy Aged-matched Trained * Post	0.00617562	Cancer Trained * Post up vs Healthy Aged-matched Trained * Post	3.49382	0.225486	0.322692	1
717914	cg14037354	MIR654	0.0156805	14		ENST00000385199.1;ENST00000459389.1	TSS1500;TSS200	MIR654;MIR376C						NR_030390;NR_030157;NR_029868;NR_030266;NR_029861	TSS1500;TSS1500;TSS1500;TSS1500;TSS200	MIR654;MIR376B;MIR376A1;MIR376A2;MIR376C	0.00819762	0.43426	8.24738	2.87182	0.43426	Cancer Trained * Post up vs Cancer Trained * Pre	0.0294014	Cancer Trained * Post up vs Cancer Trained * Pre	0.284439	0.150997	1.19656	1.09387	0.150997	Healthy Aged-matched Trained * Post up vs Healthy Aged-matched Trained * Pre	0.00883875	Healthy Aged-matched Trained * Post up vs Healthy Aged-matched Trained * Pre	0.344928	-0.154401	0.926752	-0.96268	-0.154401	Cancer Untrained * Post down vs Cancer Untrained * Pre	-0.0115734	Cancer Untrained * Post down vs Cancer Untrained * Pre	0.646119	-0.0745428	0.216011	-0.464769	-0.0745428	Cancer Trained * Pre down vs Cancer Untrained * Pre	-0.00555185	Cancer Trained * Pre down vs Cancer Untrained * Pre	0.224477	-0.180326	1.5514	-1.24555	-0.180326	Cancer Trained * Pre down vs Healthy Aged-matched Trained * Pre	-0.0127599	Cancer Trained * Pre down vs Healthy Aged-matched Trained * Pre	0.00226717	0.514118	11.5596	3.39994	0.514118	Cancer Trained * Post up vs Cancer Untrained * Post	0.035423	Cancer Trained * Post up vs Cancer Untrained * Post	0.483663	0.102937	0.505527	0.711004	0.102937	Cancer Trained * Post up vs Healthy Aged-matched Trained * Post	0.00780276	Cancer Trained * Post up vs Healthy Aged-matched Trained * Post	3.49347	0.998507	1.4291	1
360874	cg16868346		0.0156833	2													0.000697979	0.25942	14.9478	3.86624	0.25942	Cancer Trained * Post up vs Cancer Trained * Pre	0.0109602	Cancer Trained * Post up vs Cancer Trained * Pre	0.397229	0.0527602	0.741933	0.861356	0.0527602	Healthy Aged-matched Trained * Post up vs Healthy Aged-matched Trained * Pre	0.00205749	Healthy Aged-matched Trained * Post up vs Healthy Aged-matched Trained * Pre	0.64284	-0.0334079	0.220352	-0.469417	-0.0334079	Cancer Untrained * Post down vs Cancer Untrained * Pre	-0.00128444	Cancer Untrained * Post down vs Cancer Untrained * Pre	0.0657959	-0.136937	3.70221	-1.92411	-0.136937	Cancer Trained * Pre down vs Cancer Untrained * Pre	-0.00581233	Cancer Trained * Pre down vs Cancer Untrained * Pre	0.031997	-0.145913	5.15882	-2.2713	-0.145913	Cancer Trained * Pre down vs Healthy Aged-matched Trained * Pre	-0.006287	Cancer Trained * Pre down vs Healthy Aged-matched Trained * Pre	0.0285897	0.155891	5.39774	2.3233	0.155891	Cancer Trained * Post up vs Cancer Untrained * Post	0.00643227	Cancer Trained * Post up vs Cancer Untrained * Post	0.353411	0.0607464	0.89413	0.945585	0.0607464	Cancer Trained * Post up vs Healthy Aged-matched Trained * Post	0.00261567	Cancer Trained * Post up vs Healthy Aged-matched Trained * Post	3.49333	0.196598	0.28139	1
127316	cg25116460	CASP6	0.0156844	4		ENST00000352981.3;ENST00000503684.1;ENST00000265164.2;ENST00000505486.1	TSS1500;TSS1500;TSS200;TSS200	CASP6;CASP6;CASP6;CASP6		Promoter_Associated	4:110622908-110625046	Island	chr4:110623959-110624831	NM_001226;NM_032992	TSS200;TSS200	CASP6;CASP6	0.00427633	-0.345385	9.87553	-3.14254	-0.345385	Cancer Trained * Post down vs Cancer Trained * Pre	-0.00450224	Cancer Trained * Post down vs Cancer Trained * Pre	0.0357869	-0.222641	4.92429	-2.21907	-0.222641	Healthy Aged-matched Trained * Post down vs Healthy Aged-matched Trained * Pre	-0.00244049	Healthy Aged-matched Trained * Post down vs Healthy Aged-matched Trained * Pre	0.639195	0.0553253	0.225241	0.474596	0.0553253	Cancer Untrained * Post up vs Cancer Untrained * Pre	0.000761188	Cancer Untrained * Post up vs Cancer Untrained * Pre	0.0860407	0.208337	3.194	1.78718	0.208337	Cancer Trained * Pre up vs Cancer Untrained * Pre	0.00285817	Cancer Trained * Pre up vs Cancer Untrained * Pre	0.132266	0.163739	2.42129	1.55605	0.163739	Cancer Trained * Pre up vs Healthy Aged-matched Trained * Pre	0.00227903	Cancer Trained * Pre up vs Healthy Aged-matched Trained * Pre	0.0923261	-0.192373	3.06366	-1.75033	-0.192373	Cancer Trained * Post down vs Cancer Untrained * Post	-0.00240526	Cancer Trained * Post down vs Cancer Untrained * Post	0.700144	0.0409949	0.151775	0.389583	0.0409949	Cancer Trained * Post up vs Healthy Aged-matched Trained * Post	0.000217273	Cancer Trained * Post up vs Healthy Aged-matched Trained * Post	3.49327	0.52746	0.754966	1
723807	cg16328549	NFATC2	0.0156848	20										NM_001258295;NM_001258297;NM_173091;NM_001258292;NM_001258294;NM_001258296;NM_012340;NM	Body;Body;Body;Body;Body;Body;Body;Body	NFATC2;NFATC2;NFATC2;NFATC2;NFATC2;NFATC2;NFATC2;NFATC2	0.00446495	0.327993	9.76446	3.12481	0.327993	Cancer Trained * Post up vs Cancer Trained * Pre	0.0126732	Cancer Trained * Post up vs Cancer Trained * Pre	0.749102	-0.0309851	0.10457	-0.323373	-0.0309851	Healthy Aged-matched Trained * Post down vs Healthy Aged-matched Trained * Pre	-0.00120558	Healthy Aged-matched Trained * Post down vs Healthy Aged-matched Trained * Pre	0.0641646	0.215613	3.75074	1.93668	0.215613	Cancer Untrained * Post up vs Cancer Untrained * Pre	0.00874298	Cancer Untrained * Post up vs Cancer Untrained * Pre	0.573815	0.0634504	0.324815	0.569926	0.0634504	Cancer Trained * Pre up vs Cancer Untrained * Pre	0.00229954	Cancer Trained * Pre up vs Cancer Untrained * Pre	0.0452697	-0.211797	4.44168	-2.10753	-0.211797	Cancer Trained * Pre down vs Healthy Aged-matched Trained * Pre	-0.0087205	Cancer Trained * Pre down vs Healthy Aged-matched Trained * Pre	0.106371	0.17583	2.80612	1.67515	0.17583	Cancer Trained * Post up vs Cancer Untrained * Post	0.00622976	Cancer Trained * Post up vs Cancer Untrained * Post	0.155505	0.147181	2.14493	1.46456	0.147181	Cancer Trained * Post up vs Healthy Aged-matched Trained * Post	0.00515828	Cancer Trained * Post up vs Healthy Aged-matched Trained * Post	3.49325	0.481083	0.688589	1
71060	cg14464566	SCN4B	0.0156862	11		ENST00000415030.2;ENST00000532138.1	TSS1500;TSS200	SCN4B;SCN4B		Unclassified	11:118015172-118017490	Island	chr11:118016237-118016984	NM_001142349;NR_024527;NM_174934;NM_001142348	TSS1500;TSS1500;Body;Body	SCN4B;SCN4B;SCN4B;SCN4B	0.00422622	-0.330748	9.90594	-3.14737	-0.330748	Cancer Trained * Post down vs Cancer Trained * Pre	-0.00645887	Cancer Trained * Post down vs Cancer Trained * Pre	0.179828	-0.132377	1.90418	-1.37992	-0.132377	Healthy Aged-matched Trained * Post down vs Healthy Aged-matched Trained * Pre	-0.00237655	Healthy Aged-matched Trained * Post down vs Healthy Aged-matched Trained * Pre	0.33328	-0.109971	0.973427	-0.986624	-0.109971	Cancer Untrained * Post down vs Cancer Untrained * Pre	-0.00219962	Cancer Untrained * Post down vs Cancer Untrained * Pre	0.493917	0.0773842	0.482006	0.694266	0.0773842	Cancer Trained * Pre up vs Cancer Untrained * Pre	0.00167938	Cancer Trained * Pre up vs Cancer Untrained * Pre	0.0406196	0.217254	4.66254	2.15929	0.217254	Cancer Trained * Pre up vs Healthy Aged-matched Trained * Pre	0.0043869	Cancer Trained * Pre up vs Healthy Aged-matched Trained * Pre	0.184563	-0.143393	1.8619	-1.36452	-0.143393	Cancer Trained * Post down vs Cancer Untrained * Post	-0.00257988	Cancer Trained * Post down vs Cancer Untrained * Post	0.852647	0.0188826	0.0352218	0.187675	0.0188826	Cancer Trained * Post up vs Healthy Aged-matched Trained * Post	0.000304578	Cancer Trained * Post up vs Healthy Aged-matched Trained * Post	3.49319	0.482205	0.690208	1
440593	cg07228028	COLEC10	0.0156874	8		ENST00000518362.1;ENST00000332843.2;ENST00000521788.1	3'UTR;TSS1500;5'UTR	RP11-278I4.2;COLEC10;COLEC10						NM_006438	TSS1500	COLEC10	0.00555142	0.203261	9.21072	3.03492	0.203261	Cancer Trained * Post up vs Cancer Trained * Pre	0.00806545	Cancer Trained * Post up vs Cancer Trained * Pre	0.465408	0.0453232	0.549553	0.741318	0.0453232	Healthy Aged-matched Trained * Post up vs Healthy Aged-matched Trained * Pre	0.00156216	Healthy Aged-matched Trained * Post up vs Healthy Aged-matched Trained * Pre	0.775499	-0.0204794	0.0831127	-0.288293	-0.0204794	Cancer Untrained * Post down vs Cancer Untrained * Pre	-0.000962761	Cancer Untrained * Post down vs Cancer Untrained * Pre	0.414797	-0.058909	0.687699	-0.829276	-0.058909	Cancer Trained * Pre down vs Cancer Untrained * Pre	-0.00247449	Cancer Trained * Pre down vs Cancer Untrained * Pre	0.025775	-0.152017	5.62032	-2.37072	-0.152017	Cancer Trained * Pre down vs Healthy Aged-matched Trained * Pre	-0.00609274	Cancer Trained * Pre down vs Healthy Aged-matched Trained * Pre	0.0211017	0.164831	6.0571	2.46112	0.164831	Cancer Trained * Post up vs Cancer Untrained * Post	0.00655372	Cancer Trained * Post up vs Cancer Untrained * Post	0.927175	0.00592019	0.00852407	0.0923259	0.00592019	Cancer Trained * Post up vs Healthy Aged-matched Trained * Post	0.000410557	Cancer Trained * Post up vs Healthy Aged-matched Trained * Post	3.49312	0.195856	0.280345	1
450790	cg22875476	AAK1	0.0156881	2		ENST00000409068.1;ENST00000409085.3;ENST00000492192.1;ENST00000471775.1;ENST00000495239	TSS1500;TSS1500;TSS1500;TSS1500;TSS1500;TSS200;3'UTR	AAK1;AAK1;AAK1;AAK1;AAK1;AC092431.1;AAK1		Promoter_Associated	2:69871354-69871709	Island	chr2:69869986-69871716	NM_014911	TSS1500	AAK1	0.0050933	-0.500037	9.42836	-3.07056	-0.500037	Cancer Trained * Post down vs Cancer Trained * Pre	-0.00847969	Cancer Trained * Post down vs Cancer Trained * Pre	0.127706	-0.234218	2.48229	-1.57553	-0.234218	Healthy Aged-matched Trained * Post down vs Healthy Aged-matched Trained * Pre	-0.00473874	Healthy Aged-matched Trained * Post down vs Healthy Aged-matched Trained * Pre	0.561666	0.1016	0.345995	0.588214	0.1016	Cancer Untrained * Post up vs Cancer Untrained * Pre	0.00219323	Cancer Untrained * Post up vs Cancer Untrained * Pre	0.677551	0.0726705	0.177009	0.420724	0.0726705	Cancer Trained * Pre up vs Cancer Untrained * Pre	0.00176479	Cancer Trained * Pre up vs Cancer Untrained * Pre	0.585106	-0.0862372	0.305921	-0.553102	-0.0862372	Cancer Trained * Pre down vs Healthy Aged-matched Trained * Pre	-0.00147422	Cancer Trained * Pre down vs Healthy Aged-matched Trained * Pre	0.00330103	-0.528967	10.5509	-3.24821	-0.528967	Cancer Trained * Post down vs Cancer Untrained * Post	-0.00890812	Cancer Trained * Post down vs Cancer Untrained * Post	0.0329264	-0.352057	5.09854	-2.25799	-0.352057	Cancer Trained * Post down vs Healthy Aged-matched Trained * Post	-0.00521517	Cancer Trained * Post down vs Healthy Aged-matched Trained * Post	3.49309	1.15795	1.65748	1
321625	cg00865962	EPS8L3	0.0156911	1		ENST00000472325.1;ENST00000494151.1;ENST00000431955.1;ENST00000429410.1	3'UTR;TSS1500;5'UTR;5'UTR	EPS8L3;EPS8L3;RP4-735C1.4;RP4-735C1.4		Unclassified_Cell_type_specific	1:110303444-110303555			NM_024526;NM_139053;NM_133181	Body;Body;Body	EPS8L3;EPS8L3;EPS8L3	0.00353488	0.271964	10.3708	3.22037	0.271964	Cancer Trained * Post up vs Cancer Trained * Pre	0.0152044	Cancer Trained * Post up vs Cancer Trained * Pre	0.272939	0.0864215	1.25665	1.121	0.0864215	Healthy Aged-matched Trained * Post up vs Healthy Aged-matched Trained * Pre	0.00445402	Healthy Aged-matched Trained * Post up vs Healthy Aged-matched Trained * Pre	0.30351	-0.0941029	1.10368	-1.05056	-0.0941029	Cancer Untrained * Post down vs Cancer Untrained * Pre	-0.00552568	Cancer Untrained * Post down vs Cancer Untrained * Pre	0.485452	-0.0634245	0.501361	-0.708069	-0.0634245	Cancer Trained * Pre down vs Cancer Untrained * Pre	-0.00386306	Cancer Trained * Pre down vs Cancer Untrained * Pre	0.384543	-0.0715644	0.783381	-0.885088	-0.0715644	Cancer Trained * Pre down vs Healthy Aged-matched Trained * Pre	-0.00442221	Cancer Trained * Pre down vs Healthy Aged-matched Trained * Pre	0.00143064	0.302642	12.8425	3.58364	0.302642	Cancer Trained * Post up vs Cancer Untrained * Post	0.016867	Cancer Trained * Post up vs Cancer Untrained * Post	0.170965	0.113978	1.98709	1.40964	0.113978	Cancer Trained * Post up vs Healthy Aged-matched Trained * Post	0.00632815	Cancer Trained * Post up vs Healthy Aged-matched Trained * Post	3.49293	0.311394	0.445749	1
207645	cg11840112		0.0156918	1		ENST00000422374.1	5'UTR	RP11-466L17.1									0.00131417	0.236995	13.0848	3.61729	0.236995	Cancer Trained * Post up vs Cancer Trained * Pre	0.0125502	Cancer Trained * Post up vs Cancer Trained * Pre	0.378942	0.0535723	0.802327	0.895727	0.0535723	Healthy Aged-matched Trained * Post up vs Healthy Aged-matched Trained * Pre	0.00279329	Healthy Aged-matched Trained * Post up vs Healthy Aged-matched Trained * Pre	0.429176	-0.0558467	0.64585	-0.803648	-0.0558467	Cancer Untrained * Post down vs Cancer Untrained * Pre	-0.00312743	Cancer Untrained * Post down vs Cancer Untrained * Pre	0.334007	-0.068457	0.970449	-0.985114	-0.068457	Cancer Trained * Pre down vs Cancer Untrained * Pre	-0.00402541	Cancer Trained * Pre down vs Cancer Untrained * Pre	0.464309	-0.0466173	0.552295	-0.743165	-0.0466173	Cancer Trained * Pre down vs Healthy Aged-matched Trained * Pre	-0.00278273	Cancer Trained * Pre down vs Healthy Aged-matched Trained * Pre	0.00213082	0.224385	11.7294	3.42482	0.224385	Cancer Trained * Post up vs Cancer Untrained * Post	0.0116523	Cancer Trained * Post up vs Cancer Untrained * Post	0.0388064	0.136805	4.75646	2.18093	0.136805	Cancer Trained * Post up vs Healthy Aged-matched Trained * Post	0.00697422	Cancer Trained * Post up vs Healthy Aged-matched Trained * Post	3.4929	0.187416	0.268282	1
104777	cg22219254	FRY	0.0157091	13		ENST00000463566.1;ENST00000380235.4;ENST00000428419.1	TSS1500;TSS200;3'UTR	FRY;FRY;FRY-AS1		Promoter_Associated	13:32604895-32606103	Island	chr13:32605320-32605903	NM_023037	TSS200	FRY	0.00452308	-0.447394	9.73126	-3.1195	-0.447394	Cancer Trained * Post down vs Cancer Trained * Pre	-0.00592868	Cancer Trained * Post down vs Cancer Trained * Pre	0.30004	-0.138555	1.11999	-1.0583	-0.138555	Healthy Aged-matched Trained * Post down vs Healthy Aged-matched Trained * Pre	-0.00166959	Healthy Aged-matched Trained * Post down vs Healthy Aged-matched Trained * Pre	0.0951011	-0.263886	3.00933	-1.73474	-0.263886	Cancer Untrained * Post down vs Cancer Untrained * Pre	-0.00386969	Cancer Untrained * Post down vs Cancer Untrained * Pre	0.843973	0.0302517	0.0395492	0.19887	0.0302517	Cancer Trained * Pre up vs Cancer Untrained * Pre	0.000286516	Cancer Trained * Pre up vs Cancer Untrained * Pre	0.0473979	0.286353	4.34893	2.08541	0.286353	Cancer Trained * Pre up vs Healthy Aged-matched Trained * Pre	0.00406869	Cancer Trained * Pre up vs Healthy Aged-matched Trained * Pre	0.295464	-0.153256	1.14189	-1.06859	-0.153256	Cancer Trained * Post down vs Cancer Untrained * Post	-0.00177247	Cancer Trained * Post down vs Cancer Untrained * Post	0.871242	-0.0224854	0.0268152	-0.163753	-0.0224854	Cancer Trained * Post down vs Healthy Aged-matched Trained * Post	-0.000190389	Cancer Trained * Post down vs Healthy Aged-matched Trained * Post	3.49203	0.897838	1.28555	1
784920	cg11687773	NEXN	0.015713	1		ENST00000464998.1	5'UTR	NEXN						NM_144573	Body	NEXN	0.000713283	0.33399	14.8823	3.85775	0.33399	Cancer Trained * Post up vs Cancer Trained * Pre	0.0196268	Cancer Trained * Post up vs Cancer Trained * Pre	0.608263	0.0410251	0.269454	0.51909	0.0410251	Healthy Aged-matched Trained * Post up vs Healthy Aged-matched Trained * Pre	0.00207533	Healthy Aged-matched Trained * Post up vs Healthy Aged-matched Trained * Pre	0.338713	0.0895677	0.95138	0.975387	0.0895677	Cancer Untrained * Post up vs Cancer Untrained * Pre	0.00498698	Cancer Untrained * Post up vs Cancer Untrained * Pre	0.356176	-0.0863248	0.883735	-0.940072	-0.0863248	Cancer Trained * Pre down vs Cancer Untrained * Pre	-0.00562504	Cancer Trained * Pre down vs Cancer Untrained * Pre	0.0347077	-0.185128	4.98814	-2.23341	-0.185128	Cancer Trained * Pre down vs Healthy Aged-matched Trained * Pre	-0.0114151	Cancer Trained * Pre down vs Healthy Aged-matched Trained * Pre	0.0798019	0.158097	3.33466	1.8261	0.158097	Cancer Trained * Post up vs Cancer Untrained * Post	0.00901476	Cancer Trained * Post up vs Cancer Untrained * Post	0.20514	0.107836	1.69246	1.30095	0.107836	Cancer Trained * Post up vs Healthy Aged-matched Trained * Post	0.0061364	Cancer Trained * Post up vs Healthy Aged-matched Trained * Post	3.49183	0.32716	0.468464	1
111109	cg06936537	SUCLG1	0.0157293	2		ENST00000483605.1;ENST00000430989.1;ENST00000442240.1;ENST00000393868.2;ENST00000491642	TSS1500;TSS1500;TSS1500;TSS200;3'UTR	SUCLG1;SUCLG1;SUCLG1;SUCLG1;SUCLG1		Promoter_Associated	2:84685703-84686996	Island	chr2:84686005-84686751	NM_003849	TSS200	SUCLG1	0.00374428	-0.300439	10.2202	-3.1969	-0.300439	Cancer Trained * Post down vs Cancer Trained * Pre	-0.00430009	Cancer Trained * Post down vs Cancer Trained * Pre	0.726645	0.0303305	0.124993	0.353544	0.0303305	Healthy Aged-matched Trained * Post up vs Healthy Aged-matched Trained * Pre	0.000478119	Healthy Aged-matched Trained * Post up vs Healthy Aged-matched Trained * Pre	0.226847	0.123504	1.53516	1.23902	0.123504	Cancer Untrained * Post up vs Cancer Untrained * Pre	0.0019067	Cancer Untrained * Post up vs Cancer Untrained * Pre	0.0711822	0.18784	3.55116	1.88445	0.18784	Cancer Trained * Pre up vs Cancer Untrained * Pre	0.00279636	Cancer Trained * Pre up vs Cancer Untrained * Pre	0.00490806	0.277657	9.52252	3.08586	0.277657	Cancer Trained * Pre up vs Healthy Aged-matched Trained * Pre	0.00398093	Cancer Trained * Pre up vs Healthy Aged-matched Trained * Pre	0.0188152	-0.236102	6.31172	-2.51231	-0.236102	Cancer Trained * Post down vs Cancer Untrained * Post	-0.00341043	Cancer Trained * Post down vs Cancer Untrained * Post	0.560295	-0.0531126	0.348441	-0.590289	-0.0531126	Cancer Trained * Post down vs Healthy Aged-matched Trained * Post	-0.000797272	Cancer Trained * Post down vs Healthy Aged-matched Trained * Post	3.49101	0.385403	0.551993	1
495016	cg04340502	GSTA3	0.0157352	6		ENST00000370968.1;ENST00000211122.3	TSS1500;TSS1500	GSTA3;GSTA3						NM_000847	TSS1500	GSTA3	0.00254115	0.267924	11.2497	3.35406	0.267924	Cancer Trained * Post up vs Cancer Trained * Pre	0.0434064	Cancer Trained * Post up vs Cancer Trained * Pre	0.484822	0.0517083	0.502826	0.709102	0.0517083	Healthy Aged-matched Trained * Post up vs Healthy Aged-matched Trained * Pre	0.00829192	Healthy Aged-matched Trained * Post up vs Healthy Aged-matched Trained * Pre	0.426609	-0.0684744	0.653161	-0.808184	-0.0684744	Cancer Untrained * Post down vs Cancer Untrained * Pre	-0.0113146	Cancer Untrained * Post down vs Cancer Untrained * Pre	0.591575	-0.0460519	0.295432	-0.543537	-0.0460519	Cancer Trained * Pre down vs Cancer Untrained * Pre	-0.00770437	Cancer Trained * Pre down vs Cancer Untrained * Pre	0.333037	-0.0754957	0.974427	-0.98713	-0.0754957	Cancer Trained * Pre down vs Healthy Aged-matched Trained * Pre	-0.0126733	Cancer Trained * Pre down vs Healthy Aged-matched Trained * Pre	0.00125743	0.290347	13.2114	3.63476	0.290347	Cancer Trained * Post up vs Cancer Untrained * Post	0.0470166	Cancer Trained * Post up vs Cancer Untrained * Post	0.0776768	0.14072	3.38546	1.83996	0.14072	Cancer Trained * Post up vs Healthy Aged-matched Trained * Post	0.0224412	Cancer Trained * Post up vs Healthy Aged-matched Trained * Post	3.49071	0.278425	0.398808	1
717135	cg06002924		0.0157449	11		ENST00000515837.2	TSS1500	TMEM216				N_Shore	chr11:61159836-61160285				0.00245491	0.345707	11.3431	3.36796	0.345707	Cancer Trained * Post up vs Cancer Trained * Pre	0.0157844	Cancer Trained * Post up vs Cancer Trained * Pre	0.453083	0.0714184	0.580922	0.762182	0.0714184	Healthy Aged-matched Trained * Post up vs Healthy Aged-matched Trained * Pre	0.00270416	Healthy Aged-matched Trained * Post up vs Healthy Aged-matched Trained * Pre	0.240257	0.13097	1.44713	1.20297	0.13097	Cancer Untrained * Post up vs Cancer Untrained * Pre	0.00579438	Cancer Untrained * Post up vs Cancer Untrained * Pre	0.747739	-0.0354048	0.105752	-0.325196	-0.0354048	Cancer Trained * Pre down vs Cancer Untrained * Pre	-0.0018417	Cancer Trained * Pre down vs Cancer Untrained * Pre	0.0377067	-0.215667	4.81584	-2.1945	-0.215667	Cancer Trained * Pre down vs Healthy Aged-matched Trained * Pre	-0.0101808	Cancer Trained * Pre down vs Healthy Aged-matched Trained * Pre	0.0928969	0.179332	3.05234	1.74709	0.179332	Cancer Trained * Post up vs Cancer Untrained * Post	0.00814831	Cancer Trained * Post up vs Cancer Untrained * Post	0.556203	0.0586219	0.355816	0.596503	0.0586219	Cancer Trained * Post up vs Healthy Aged-matched Trained * Post	0.00289944	Cancer Trained * Post up vs Healthy Aged-matched Trained * Post	3.49022	0.45967	0.658511	1
134787	cg01268866	COLEC11	0.0157492	2		ENST00000487365.1	5'UTR	COLEC11				S_Shore	chr2:3683029-3683290	NM_024027;NM_199235	Body;Body	COLEC11;COLEC11	0.00863992	0.243197	8.12021	2.8496	0.243197	Cancer Trained * Post up vs Cancer Trained * Pre	0.00946472	Cancer Trained * Post up vs Cancer Trained * Pre	0.0836541	0.140373	3.24638	1.80177	0.140373	Healthy Aged-matched Trained * Post up vs Healthy Aged-matched Trained * Pre	0.00624515	Healthy Aged-matched Trained * Post up vs Healthy Aged-matched Trained * Pre	0.671207	-0.0388828	0.184507	-0.429543	-0.0388828	Cancer Untrained * Post down vs Cancer Untrained * Pre	-0.00166208	Cancer Untrained * Post down vs Cancer Untrained * Pre	0.978819	-0.00242745	0.000719115	-0.0268163	-0.00242745	Cancer Trained * Pre down vs Cancer Untrained * Pre	-1.75714e-05	Cancer Trained * Pre down vs Cancer Untrained * Pre	0.483015	0.0581838	0.507042	0.712069	0.0581838	Cancer Trained * Pre up vs Healthy Aged-matched Trained * Pre	0.00296099	Cancer Trained * Pre up vs Healthy Aged-matched Trained * Pre	0.00307686	0.279652	10.7371	3.27675	0.279652	Cancer Trained * Post up vs Cancer Untrained * Post	0.0111092	Cancer Trained * Post up vs Cancer Untrained * Post	0.0599566	0.161008	3.88269	1.97045	0.161008	Cancer Trained * Post up vs Healthy Aged-matched Trained * Post	0.00618056	Cancer Trained * Post up vs Healthy Aged-matched Trained * Post	3.49001	0.31775	0.455228	1
468227	cg14583299		0.0157498	6		ENST00000454172.1	3'UTR	RP1-90L14.1									0.00065109	0.264552	15.1588	3.89343	0.264552	Cancer Trained * Post up vs Cancer Trained * Pre	0.0137017	Cancer Trained * Post up vs Cancer Trained * Pre	0.771031	-0.0182488	0.0865557	-0.294203	-0.0182488	Healthy Aged-matched Trained * Post down vs Healthy Aged-matched Trained * Pre	-0.00102629	Healthy Aged-matched Trained * Post down vs Healthy Aged-matched Trained * Pre	0.390375	-0.0629976	0.764081	-0.874117	-0.0629976	Cancer Untrained * Post down vs Cancer Untrained * Pre	-0.00330583	Cancer Untrained * Post down vs Cancer Untrained * Pre	0.0978032	-0.123955	2.95816	-1.71993	-0.123955	Cancer Trained * Pre down vs Cancer Untrained * Pre	-0.00665378	Cancer Trained * Pre down vs Cancer Untrained * Pre	0.0265812	-0.153315	5.55391	-2.35667	-0.153315	Cancer Trained * Pre down vs Healthy Aged-matched Trained * Pre	-0.00817726	Cancer Trained * Pre down vs Healthy Aged-matched Trained * Pre	0.00609189	0.203594	8.9779	2.99631	0.203594	Cancer Trained * Post up vs Cancer Untrained * Post	0.0103538	Cancer Trained * Post up vs Cancer Untrained * Post	0.0575872	0.129486	3.96168	1.9904	0.129486	Cancer Trained * Post up vs Healthy Aged-matched Trained * Post	0.00655077	Cancer Trained * Post up vs Healthy Aged-matched Trained * Post	3.48998	0.201414	0.28856	1
92129	cg15663678	PPM1F	0.0157666	22		ENST00000397495.4;ENST00000263212.5;ENST00000397495.4;ENST00000263212.5;ENST00000497072	5'UTR;5'UTR;1stExon;1stExon;TSS200	PPM1F;PPM1F;PPM1F;PPM1F;PPM1F		Promoter_Associated	22:22306231-22307778	Island	chr22:22306554-22307402	NM_014634;NM_014634	1stExon;5'UTR	PPM1F;PPM1F	0.000587972	-0.31958	15.4705	-3.93326	-0.31958	Cancer Trained * Post down vs Cancer Trained * Pre	-0.00386534	Cancer Trained * Post down vs Cancer Trained * Pre	0.650441	0.0340195	0.210369	0.45866	0.0340195	Healthy Aged-matched Trained * Post up vs Healthy Aged-matched Trained * Pre	0.000459592	Healthy Aged-matched Trained * Post up vs Healthy Aged-matched Trained * Pre	0.882901	-0.012824	0.0221432	-0.148806	-0.012824	Cancer Untrained * Post down vs Cancer Untrained * Pre	-0.000162257	Cancer Untrained * Post down vs Cancer Untrained * Pre	0.059799	0.169925	3.88783	1.97176	0.169925	Cancer Trained * Pre up vs Cancer Untrained * Pre	0.00215548	Cancer Trained * Pre up vs Cancer Untrained * Pre	0.00408073	0.245956	9.9965	3.16172	0.245956	Cancer Trained * Pre up vs Healthy Aged-matched Trained * Pre	0.00302771	Cancer Trained * Pre up vs Healthy Aged-matched Trained * Pre	0.104617	-0.136831	2.83605	-1.68406	-0.136831	Cancer Trained * Post down vs Cancer Untrained * Post	-0.0015476	Cancer Trained * Post down vs Cancer Untrained * Post	0.178669	-0.107644	1.91474	-1.38374	-0.107644	Cancer Trained * Post down vs Healthy Aged-matched Trained * Post	-0.00129722	Cancer Trained * Post down vs Healthy Aged-matched Trained * Post	3.48913	0.287927	0.412606	1
215059	cg23924413	TMEM2	0.015771	9		ENST00000543165.1;ENST00000377066.5;ENST00000377044.4;ENST00000545719.1	3'UTR;5'UTR;5'UTR;5'UTR	TMEM2;TMEM2;TMEM2;TMEM2				Island	chr9:74383077-74384702	NM_013390;NM_001135820	5'UTR;5'UTR	TMEM2;TMEM2	0.00205951	-0.476757	11.823	-3.43845	-0.476757	Cancer Trained * Post down vs Cancer Trained * Pre	-0.0134407	Cancer Trained * Post down vs Cancer Trained * Pre	0.678219	-0.0531353	0.17623	-0.419798	-0.0531353	Healthy Aged-matched Trained * Post down vs Healthy Aged-matched Trained * Pre	-0.000985012	Healthy Aged-matched Trained * Post down vs Healthy Aged-matched Trained * Pre	0.663766	0.0646988	0.193541	0.439933	0.0646988	Cancer Untrained * Post up vs Cancer Untrained * Pre	0.00184263	Cancer Untrained * Post up vs Cancer Untrained * Pre	0.0233425	0.355265	5.83558	2.41569	0.355265	Cancer Trained * Pre up vs Cancer Untrained * Pre	0.010397	Cancer Trained * Pre up vs Cancer Untrained * Pre	0.00379628	0.423646	10.1842	3.19127	0.423646	Cancer Trained * Pre up vs Healthy Aged-matched Trained * Pre	0.0120899	Cancer Trained * Pre up vs Healthy Aged-matched Trained * Pre	0.191389	-0.186191	1.80322	-1.34284	-0.186191	Cancer Trained * Post down vs Cancer Untrained * Post	-0.0048864	Cancer Trained * Post down vs Cancer Untrained * Post	0.999853	2.46207e-05	3.4397e-08	0.000185464	2.46207e-05	Cancer Trained * Post up vs Healthy Aged-matched Trained * Post	-0.000365809	Cancer Trained * Post down vs Healthy Aged-matched Trained * Post	3.48891	0.838432	1.20157	1
295311	cg04900796		0.0157723	3		ENST00000344838.4	5'UTR	EFHB									0.00440391	0.242328	9.79983	3.13047	0.242328	Cancer Trained * Post up vs Cancer Trained * Pre	0.014902	Cancer Trained * Post up vs Cancer Trained * Pre	0.0188623	0.177454	6.30613	2.5112	0.177454	Healthy Aged-matched Trained * Post up vs Healthy Aged-matched Trained * Pre	0.0113488	Healthy Aged-matched Trained * Post up vs Healthy Aged-matched Trained * Pre	0.853349	0.0153347	0.0348827	0.186769	0.0153347	Cancer Untrained * Post up vs Cancer Untrained * Pre	0.00106713	Cancer Untrained * Post up vs Cancer Untrained * Pre	0.490162	-0.0575042	0.49052	-0.700372	-0.0575042	Cancer Trained * Pre down vs Cancer Untrained * Pre	-0.00374215	Cancer Trained * Pre down vs Cancer Untrained * Pre	0.788721	0.0200746	0.073366	0.270862	0.0200746	Cancer Trained * Pre up vs Healthy Aged-matched Trained * Pre	0.00153714	Cancer Trained * Pre up vs Healthy Aged-matched Trained * Pre	0.0381076	0.169489	4.79397	2.18951	0.169489	Cancer Trained * Post up vs Cancer Untrained * Post	0.0100928	Cancer Trained * Post up vs Cancer Untrained * Post	0.262568	0.084949	1.31376	1.14619	0.084949	Cancer Trained * Post up vs Healthy Aged-matched Trained * Post	0.00509042	Cancer Trained * Post up vs Healthy Aged-matched Trained * Post	3.48885	0.261325	0.374515	1
655825	cg15120555	COL6A3	0.0157766	2		ENST00000491233.1	1stExon	COL6A3						NM_057164;NM_004369;NM_057166;NM_057165;NM_057167	Body;Body;Body;Body;Body	COL6A3;COL6A3;COL6A3;COL6A3;COL6A3	0.00162774	0.32071	12.4776	3.53236	0.32071	Cancer Trained * Post up vs Cancer Trained * Pre	0.0125818	Cancer Trained * Post up vs Cancer Trained * Pre	0.273374	0.0928241	1.25432	1.11996	0.0928241	Healthy Aged-matched Trained * Post up vs Healthy Aged-matched Trained * Pre	0.00348059	Healthy Aged-matched Trained * Post up vs Healthy Aged-matched Trained * Pre	0.900145	0.0122068	0.0160679	0.126759	0.0122068	Cancer Untrained * Post up vs Cancer Untrained * Pre	0.000174168	Cancer Untrained * Post up vs Cancer Untrained * Pre	0.723518	-0.0344531	0.127999	-0.35777	-0.0344531	Cancer Trained * Pre down vs Cancer Untrained * Pre	-0.0014211	Cancer Trained * Pre down vs Cancer Untrained * Pre	0.298089	-0.0923746	1.12927	-1.06267	-0.0923746	Cancer Trained * Pre down vs Healthy Aged-matched Trained * Pre	-0.00394601	Cancer Trained * Pre down vs Healthy Aged-matched Trained * Pre	0.00577627	0.27405	9.11097	3.01844	0.27405	Cancer Trained * Post up vs Cancer Untrained * Post	0.0109865	Cancer Trained * Post up vs Cancer Untrained * Post	0.131588	0.135511	2.43021	1.55891	0.135511	Cancer Trained * Post up vs Healthy Aged-matched Trained * Post	0.00515515	Cancer Trained * Post up vs Healthy Aged-matched Trained * Post	3.48863	0.359468	0.515199	1
495174	cg07142556	ADAMTS16	0.015781	5		ENST00000433402.2	5'UTR	ADAMTS16						NM_139056	Body	ADAMTS16	0.00177233	0.341507	12.2392	3.49846	0.341507	Cancer Trained * Post up vs Cancer Trained * Pre	0.014057	Cancer Trained * Post up vs Cancer Trained * Pre	0.281382	0.0981119	1.21221	1.10101	0.0981119	Healthy Aged-matched Trained * Post up vs Healthy Aged-matched Trained * Pre	0.00404384	Healthy Aged-matched Trained * Post up vs Healthy Aged-matched Trained * Pre	0.135349	0.159779	2.38144	1.54319	0.159779	Cancer Untrained * Post up vs Cancer Untrained * Pre	0.00712131	Cancer Untrained * Post up vs Cancer Untrained * Pre	0.973283	0.00350245	0.00114432	0.0338278	0.00350245	Cancer Trained * Pre up vs Cancer Untrained * Pre	-2.37972e-05	Cancer Trained * Pre down vs Cancer Untrained * Pre	0.277852	-0.103677	1.23058	-1.10931	-0.103677	Cancer Trained * Pre down vs Healthy Aged-matched Trained * Pre	-0.00483143	Cancer Trained * Pre down vs Healthy Aged-matched Trained * Pre	0.0693644	0.185231	3.60064	1.89754	0.185231	Cancer Trained * Post up vs Cancer Untrained * Post	0.00691192	Cancer Trained * Post up vs Cancer Untrained * Post	0.147447	0.139718	2.23484	1.49494	0.139718	Cancer Trained * Post up vs Healthy Aged-matched Trained * Post	0.00518176	Cancer Trained * Post up vs Healthy Aged-matched Trained * Post	3.48841	0.415512	0.59556	1
490536	cg15323626	ZNF770	0.0157836	15										NM_014106	Body	ZNF770	0.00374381	0.238102	10.2205	3.19695	0.238102	Cancer Trained * Post up vs Cancer Trained * Pre	0.0144945	Cancer Trained * Post up vs Cancer Trained * Pre	0.177805	0.094273	1.92266	1.3866	0.094273	Healthy Aged-matched Trained * Post up vs Healthy Aged-matched Trained * Pre	0.00570824	Healthy Aged-matched Trained * Post up vs Healthy Aged-matched Trained * Pre	0.0370078	0.174052	4.85459	2.20331	0.174052	Cancer Untrained * Post up vs Cancer Untrained * Pre	0.0105627	Cancer Untrained * Post up vs Cancer Untrained * Pre	0.718156	-0.0288361	0.13325	-0.365035	-0.0288361	Cancer Trained * Pre down vs Cancer Untrained * Pre	-0.0019122	Cancer Trained * Pre down vs Cancer Untrained * Pre	0.519975	-0.0465344	0.425878	-0.652593	-0.0465344	Cancer Trained * Pre down vs Healthy Aged-matched Trained * Pre	-0.00320029	Cancer Trained * Pre down vs Healthy Aged-matched Trained * Pre	0.640451	0.0352138	0.223549	0.472809	0.0352138	Cancer Trained * Post up vs Cancer Untrained * Post	0.00201956	Cancer Trained * Post up vs Cancer Untrained * Post	0.184585	0.0972943	1.8617	1.36444	0.0972943	Cancer Trained * Post up vs Healthy Aged-matched Trained * Post	0.00558598	Cancer Trained * Post up vs Healthy Aged-matched Trained * Post	3.48828	0.241865	0.346683	1
477345	cg21764968		0.0157844	2					chr2:61898281-61898281	Unclassified	2:61898121-61898785						0.00432786	-0.374408	9.84467	-3.13762	-0.374408	Cancer Trained * Post down vs Cancer Trained * Pre	-0.01761	Cancer Trained * Post down vs Cancer Trained * Pre	0.13546	-0.168053	2.38003	-1.54273	-0.168053	Healthy Aged-matched Trained * Post down vs Healthy Aged-matched Trained * Pre	-0.00990084	Healthy Aged-matched Trained * Post down vs Healthy Aged-matched Trained * Pre	0.434143	-0.100611	0.631895	-0.794918	-0.100611	Cancer Untrained * Post down vs Cancer Untrained * Pre	-0.00458249	Cancer Untrained * Post down vs Cancer Untrained * Pre	0.428097	0.101956	0.648914	0.805552	0.101956	Cancer Trained * Pre up vs Cancer Untrained * Pre	0.00539043	Cancer Trained * Pre up vs Cancer Untrained * Pre	0.617257	-0.0578152	0.256084	-0.506048	-0.0578152	Cancer Trained * Pre down vs Healthy Aged-matched Trained * Pre	-0.00425591	Cancer Trained * Pre down vs Healthy Aged-matched Trained * Pre	0.162255	-0.171841	2.07379	-1.44007	-0.171841	Cancer Trained * Post down vs Cancer Untrained * Post	-0.00763703	Cancer Trained * Post down vs Cancer Untrained * Post	0.0292852	-0.264171	5.34649	-2.31225	-0.264171	Cancer Trained * Post down vs Healthy Aged-matched Trained * Post	-0.011965	Cancer Trained * Post down vs Healthy Aged-matched Trained * Post	3.48824	0.620877	0.889958	1
530659	cg09164585	AZIN1	0.0157937	8		ENST00000519337.1;ENST00000521536.1;ENST00000522311.1;ENST00000518353.1;ENST00000347770	TSS1500;3'UTR;3'UTR;5'UTR;5'UTR;5'UTR;5'UTR;3'UTR;3'UTR	KB-1254G8.1;AZIN1;AZIN1;AZIN1;AZIN1;AZIN1;AZIN1;AZIN1;AZIN1						NM_001301668;NM_015878;NM_148174	5'UTR;5'UTR;5'UTR	AZIN1;AZIN1;AZIN1	0.00662806	0.1901	8.76825	2.96112	0.1901	Cancer Trained * Post up vs Cancer Trained * Pre	0.0121027	Cancer Trained * Post up vs Cancer Trained * Pre	0.0412732	0.126101	4.62983	2.1517	0.126101	Healthy Aged-matched Trained * Post up vs Healthy Aged-matched Trained * Pre	0.00834016	Healthy Aged-matched Trained * Post up vs Healthy Aged-matched Trained * Pre	0.857114	0.0123874	0.0330943	0.181918	0.0123874	Cancer Untrained * Post up vs Cancer Untrained * Pre	0.000802451	Cancer Untrained * Post up vs Cancer Untrained * Pre	0.854332	-0.0126314	0.034411	-0.185502	-0.0126314	Cancer Trained * Pre down vs Cancer Untrained * Pre	-0.000911945	Cancer Trained * Pre down vs Cancer Untrained * Pre	0.518436	-0.0402614	0.429054	-0.655022	-0.0402614	Cancer Trained * Pre down vs Healthy Aged-matched Trained * Pre	-0.00255704	Cancer Trained * Pre down vs Healthy Aged-matched Trained * Pre	0.0164623	0.165082	6.61217	2.57141	0.165082	Cancer Trained * Post up vs Cancer Untrained * Post	0.0103883	Cancer Trained * Post up vs Cancer Untrained * Post	0.702616	0.023738	0.14915	0.3862	0.023738	Cancer Trained * Post up vs Healthy Aged-matched Trained * Post	0.0012055	Cancer Trained * Post up vs Healthy Aged-matched Trained * Post	3.48777	0.179685	0.257593	1
8168	cg12587766	LIFR	0.0157972	5	DMR	ENST00000500733.2;ENST00000506990.1;ENST00000453190.2;ENST00000503088.1;ENST00000506990	TSS1500;1stExon;1stExon;3'UTR;5'UTR;5'UTR;5'UTR;5'UTR	LIFR-AS1;LIFR;LIFR;LIFR;LIFR;LIFR;LIFR;LIFR		Unclassified	5:38556427-38557497	Island	chr5:38556222-38557563	NM_001127671;NM_001127671;NM_002310	1stExon;5'UTR;5'UTR	LIFR;LIFR;LIFR	0.00165232	-0.328697	12.4355	-3.5264	-0.328697	Cancer Trained * Post down vs Cancer Trained * Pre	-0.00623759	Cancer Trained * Post down vs Cancer Trained * Pre	0.758058	-0.0264991	0.0969873	-0.311428	-0.0264991	Healthy Aged-matched Trained * Post down vs Healthy Aged-matched Trained * Pre	-0.000375973	Healthy Aged-matched Trained * Post down vs Healthy Aged-matched Trained * Pre	0.507812	-0.0664268	0.451445	-0.671897	-0.0664268	Cancer Untrained * Post down vs Cancer Untrained * Pre	-0.00116137	Cancer Untrained * Post down vs Cancer Untrained * Pre	0.089241	0.174806	3.12632	1.76814	0.174806	Cancer Trained * Pre up vs Cancer Untrained * Pre	0.00356607	Cancer Trained * Pre up vs Cancer Untrained * Pre	0.00412754	0.281742	9.96699	3.15705	0.281742	Cancer Trained * Pre up vs Healthy Aged-matched Trained * Pre	0.00540356	Cancer Trained * Pre up vs Healthy Aged-matched Trained * Pre	0.357044	-0.0874637	0.880493	-0.938346	-0.0874637	Cancer Trained * Post down vs Cancer Untrained * Post	-0.00151016	Cancer Trained * Post down vs Cancer Untrained * Post	0.820569	-0.0204554	0.0525381	-0.229212	-0.0204554	Cancer Trained * Post down vs Healthy Aged-matched Trained * Post	-0.000458059	Cancer Trained * Post down vs Healthy Aged-matched Trained * Post	3.48759	0.378761	0.543012	1
754125	cg15390518	PPP2R2B	0.0157988	5		ENST00000394409.3;ENST00000504565.1;ENST00000394410.2;ENST00000504198.1;ENST00000509721	TSS1500;TSS1500;TSS1500;TSS1500;3'UTR	PPP2R2B;PPP2R2B;PPP2R2B;PPP2R2B;PPP2R2B						NM_181678;NM_181677	TSS1500;TSS1500	PPP2R2B;PPP2R2B	0.00724918	0.192991	8.54743	2.9236	0.192991	Cancer Trained * Post up vs Cancer Trained * Pre	0.0113209	Cancer Trained * Post up vs Cancer Trained * Pre	0.0485824	0.124948	4.29932	2.07348	0.124948	Healthy Aged-matched Trained * Post up vs Healthy Aged-matched Trained * Pre	0.00695573	Healthy Aged-matched Trained * Post up vs Healthy Aged-matched Trained * Pre	0.427903	0.0564253	0.649466	0.805895	0.0564253	Cancer Untrained * Post up vs Cancer Untrained * Pre	0.0031982	Cancer Untrained * Post up vs Cancer Untrained * Pre	0.384585	-0.0619646	0.783242	-0.88501	-0.0619646	Cancer Trained * Pre down vs Cancer Untrained * Pre	-0.00398255	Cancer Trained * Pre down vs Cancer Untrained * Pre	0.0972929	-0.108877	2.9677	-1.7227	-0.108877	Cancer Trained * Pre down vs Healthy Aged-matched Trained * Pre	-0.00649749	Cancer Trained * Pre down vs Healthy Aged-matched Trained * Pre	0.26915	0.0746011	1.27718	1.13012	0.0746011	Cancer Trained * Post up vs Cancer Untrained * Post	0.00414016	Cancer Trained * Post up vs Cancer Untrained * Post	0.524111	-0.0408334	0.417427	-0.646086	-0.0408334	Cancer Trained * Post down vs Healthy Aged-matched Trained * Post	-0.00213231	Cancer Trained * Post down vs Healthy Aged-matched Trained * Post	3.48752	0.189961	0.272344	1
72606	cg08404201	TRIM27	0.015803	6		ENST00000481474.1;ENST00000377194.3;ENST00000377199.3	TSS1500;TSS1500;TSS1500	TRIM27;TRIM27;TRIM27		Promoter_Associated	6:28890536-28892200	Island	chr6:28890951-28892013	NM_006510	TSS1500	TRIM27	0.00566004	-0.33406	9.16199	-3.02688	-0.33406	Cancer Trained * Post down vs Cancer Trained * Pre	-0.00588994	Cancer Trained * Post down vs Cancer Trained * Pre	0.773684	-0.0292869	0.0845024	-0.290693	-0.0292869	Healthy Aged-matched Trained * Post down vs Healthy Aged-matched Trained * Pre	-0.00045014	Healthy Aged-matched Trained * Post down vs Healthy Aged-matched Trained * Pre	0.72065	0.0423348	0.130793	0.361654	0.0423348	Cancer Untrained * Post up vs Cancer Untrained * Pre	0.000812852	Cancer Untrained * Post up vs Cancer Untrained * Pre	0.304928	0.12261	1.09708	1.04742	0.12261	Cancer Trained * Pre up vs Cancer Untrained * Pre	0.00234306	Cancer Trained * Pre up vs Cancer Untrained * Pre	0.00999834	0.294544	7.77019	2.78751	0.294544	Cancer Trained * Pre up vs Healthy Aged-matched Trained * Pre	0.00508301	Cancer Trained * Pre up vs Healthy Aged-matched Trained * Pre	0.0301051	-0.253785	5.28777	-2.29952	-0.253785	Cancer Trained * Post down vs Cancer Untrained * Post	-0.00435973	Cancer Trained * Post down vs Cancer Untrained * Post	0.923657	-0.0102284	0.00937016	-0.0967996	-0.0102284	Cancer Trained * Post down vs Healthy Aged-matched Trained * Post	-0.000356796	Cancer Trained * Post down vs Healthy Aged-matched Trained * Post	3.4873	0.530955	0.761269	1
6111	cg16850511	CPEB3	0.0158077	10		ENST00000358935.2;ENST00000394210.1	TSS200;TSS200	MARCH5;CPEB3		Promoter_Associated	10:94050410-94051038	Island	chr10:94050423-94051412	NM_014912;NM_017824	TSS200;TSS200	CPEB3;MARCH5	0.00219001	-0.295959	11.6543	-3.41383	-0.295959	Cancer Trained * Post down vs Cancer Trained * Pre	-0.00562407	Cancer Trained * Post down vs Cancer Trained * Pre	0.392241	-0.0689019	0.757992	-0.870627	-0.0689019	Healthy Aged-matched Trained * Post down vs Healthy Aged-matched Trained * Pre	-0.00138377	Healthy Aged-matched Trained * Post down vs Healthy Aged-matched Trained * Pre	0.25785	-0.106472	1.34072	-1.15789	-0.106472	Cancer Untrained * Post down vs Cancer Untrained * Pre	-0.00210949	Cancer Untrained * Post down vs Cancer Untrained * Pre	0.74487	-0.0302557	0.108264	-0.329035	-0.0302557	Cancer Trained * Pre down vs Cancer Untrained * Pre	-0.000641743	Cancer Trained * Pre down vs Cancer Untrained * Pre	0.629356	0.0405587	0.238769	0.48864	0.0405587	Cancer Trained * Pre up vs Healthy Aged-matched Trained * Pre	0.000809168	Cancer Trained * Pre up vs Healthy Aged-matched Trained * Pre	0.0178896	-0.219743	6.42468	-2.5347	-0.219743	Cancer Trained * Post down vs Cancer Untrained * Post	-0.00415632	Cancer Trained * Post down vs Cancer Untrained * Post	0.0337212	-0.186499	5.04848	-2.24688	-0.186499	Cancer Trained * Post down vs Healthy Aged-matched Trained * Post	-0.00343113	Cancer Trained * Post down vs Healthy Aged-matched Trained * Post	3.48707	0.327604	0.469741	1
547926	cg01501368	CTIF	0.0158084	18					chr18:46382446-46382446			N_Shelf	chr18:46386266-46386481	NM_014772;NM_001142397	Body;Body	CTIF;CTIF	0.00887112	0.273814	8.05655	2.83841	0.273814	Cancer Trained * Post up vs Cancer Trained * Pre	0.0157886	Cancer Trained * Post up vs Cancer Trained * Pre	0.259006	0.101713	1.33405	1.15501	0.101713	Healthy Aged-matched Trained * Post up vs Healthy Aged-matched Trained * Pre	0.00717202	Healthy Aged-matched Trained * Post up vs Healthy Aged-matched Trained * Pre	0.699753	-0.0399167	0.152193	-0.390119	-0.0399167	Cancer Untrained * Post down vs Cancer Untrained * Pre	-0.00227131	Cancer Untrained * Post down vs Cancer Untrained * Pre	0.160054	-0.148154	2.09659	-1.44796	-0.148154	Cancer Trained * Pre down vs Cancer Untrained * Pre	-0.00902387	Cancer Trained * Pre down vs Cancer Untrained * Pre	0.413029	0.0768869	0.692996	0.832464	0.0768869	Cancer Trained * Pre up vs Healthy Aged-matched Trained * Pre	0.00558648	Cancer Trained * Pre up vs Healthy Aged-matched Trained * Pre	0.0984574	0.165576	2.94602	1.7164	0.165576	Cancer Trained * Post up vs Cancer Untrained * Post	0.00903602	Cancer Trained * Post up vs Cancer Untrained * Post	0.0123774	0.248988	7.26745	2.69582	0.248988	Cancer Trained * Post up vs Healthy Aged-matched Trained * Post	0.014203	Cancer Trained * Post up vs Healthy Aged-matched Trained * Post	3.48703	0.405628	0.581624	1
469298	cg19134759		0.0158112	11													0.00574052	0.25441	9.12654	3.02102	0.25441	Cancer Trained * Post up vs Cancer Trained * Pre	0.0199125	Cancer Trained * Post up vs Cancer Trained * Pre	0.28148	0.0846231	1.21171	1.10078	0.0846231	Healthy Aged-matched Trained * Post up vs Healthy Aged-matched Trained * Pre	0.00681809	Healthy Aged-matched Trained * Post up vs Healthy Aged-matched Trained * Pre	0.592806	0.0483875	0.293462	0.541722	0.0483875	Cancer Untrained * Post up vs Cancer Untrained * Pre	0.00398494	Cancer Untrained * Post up vs Cancer Untrained * Pre	0.598946	0.0475815	0.283768	0.532699	0.0475815	Cancer Trained * Pre up vs Cancer Untrained * Pre	0.00403106	Cancer Trained * Pre up vs Cancer Untrained * Pre	0.442682	-0.0628943	0.608486	-0.780055	-0.0628943	Cancer Trained * Pre down vs Healthy Aged-matched Trained * Pre	-0.00497434	Cancer Trained * Pre down vs Healthy Aged-matched Trained * Pre	0.00587428	0.253604	9.06881	3.01145	0.253604	Cancer Trained * Post up vs Cancer Untrained * Post	0.0199586	Cancer Trained * Post up vs Cancer Untrained * Post	0.196912	0.106892	1.7576	1.32574	0.106892	Cancer Trained * Post up vs Healthy Aged-matched Trained * Post	0.00812007	Cancer Trained * Post up vs Healthy Aged-matched Trained * Post	3.48689	0.309107	0.443242	1
76456	cg15941948	IRX2	0.0158195	5		ENST00000457752.2;ENST00000397835.3;ENST00000503940.1;ENST00000515640.1;ENST00000302057	TSS1500;TSS1500;TSS1500;TSS1500;1stExon;1stExon;5'UTR;5'UTR;5'UTR	C5orf38;C5orf38;C5orf38;C5orf38;IRX2;IRX2;IRX2;IRX2;IRX2		Unclassified_Cell_type_specific	5:2751487-2751841	Island	chr5:2748368-2757024	NM_033267;NM_001134222;NM_178569;NM_033267;NM_001134222	1stExon;1stExon;TSS1500;5'UTR;5'UTR	IRX2;IRX2;C5orf38;IRX2;IRX2	0.00446391	-0.288	9.76506	-3.12491	-0.288	Cancer Trained * Post down vs Cancer Trained * Pre	-0.00758289	Cancer Trained * Post down vs Cancer Trained * Pre	0.926276	-0.00786376	0.00873639	-0.0934687	-0.00786376	Healthy Aged-matched Trained * Post down vs Healthy Aged-matched Trained * Pre	-0.000235204	Healthy Aged-matched Trained * Post down vs Healthy Aged-matched Trained * Pre	0.401548	-0.0834213	0.728269	-0.853387	-0.0834213	Cancer Untrained * Post down vs Cancer Untrained * Pre	-0.0023453	Cancer Untrained * Post down vs Cancer Untrained * Pre	0.953156	-0.00580032	0.0035208	-0.0593364	-0.00580032	Cancer Trained * Pre down vs Cancer Untrained * Pre	-0.000106787	Cancer Trained * Pre down vs Cancer Untrained * Pre	0.0281818	0.205588	5.42845	2.3299	0.205588	Cancer Trained * Pre up vs Healthy Aged-matched Trained * Pre	0.00536308	Cancer Trained * Pre up vs Healthy Aged-matched Trained * Pre	0.0312206	-0.210379	5.21068	-2.28269	-0.210379	Cancer Trained * Post down vs Cancer Untrained * Post	-0.00534438	Cancer Trained * Post down vs Cancer Untrained * Post	0.406213	-0.0745478	0.713755	-0.84484	-0.0745478	Cancer Trained * Post down vs Healthy Aged-matched Trained * Post	-0.00198461	Cancer Trained * Post down vs Healthy Aged-matched Trained * Post	3.48648	0.370174	0.530872	1
500188	cg01352689	BCL7B	0.0158219	7		ENST00000493592.1;ENST00000463858.1;ENST00000464288.1;ENST00000482231.1;ENST00000482231	1stExon;1stExon;1stExon;1stExon;3'UTR;3'UTR;3'UTR;3'UTR	BCL7B;BCL7B;BCL7B;BCL7B;BCL7B;BCL7B;BCL7B;BCL7B		Promoter_Associated	7:72971048-72972763	N_Shore	chr7:72971527-72972220	NR_036682;NM_001197244;NM_001707;NM_001301061	Body;Body;Body;Body	BCL7B;BCL7B;BCL7B;BCL7B	0.00178125	-0.629687	12.2252	-3.49646	-0.629687	Cancer Trained * Post down vs Cancer Trained * Pre	-0.0200795	Cancer Trained * Post down vs Cancer Trained * Pre	0.480109	0.117852	0.513877	0.716852	0.117852	Healthy Aged-matched Trained * Post up vs Healthy Aged-matched Trained * Pre	0.00291649	Healthy Aged-matched Trained * Post up vs Healthy Aged-matched Trained * Pre	0.490346	-0.133726	0.4901	-0.700072	-0.133726	Cancer Untrained * Post down vs Cancer Untrained * Pre	-0.00376947	Cancer Untrained * Post down vs Cancer Untrained * Pre	0.460256	0.143263	0.562498	0.749999	0.143263	Cancer Trained * Pre up vs Cancer Untrained * Pre	0.00496016	Cancer Trained * Pre up vs Cancer Untrained * Pre	0.0051777	0.528273	9.3867	3.06377	0.528273	Cancer Trained * Pre up vs Healthy Aged-matched Trained * Pre	0.0168262	Cancer Trained * Pre up vs Healthy Aged-matched Trained * Pre	0.0614267	-0.352699	3.83543	-1.95843	-0.352699	Cancer Trained * Post down vs Cancer Untrained * Post	-0.0113499	Cancer Trained * Post down vs Cancer Untrained * Post	0.2152	-0.219266	1.6171	-1.27165	-0.219266	Cancer Trained * Post down vs Healthy Aged-matched Trained * Post	-0.00616975	Cancer Trained * Post down vs Healthy Aged-matched Trained * Post	3.48636	1.41343	2.02709	1
547296	cg26930779		0.0158285	13		ENST00000315012.4	TSS200	RPS12P23									0.00923492	0.276544	7.95996	2.82134	0.276544	Cancer Trained * Post up vs Cancer Trained * Pre	0.0130544	Cancer Trained * Post up vs Cancer Trained * Pre	0.0288273	0.207545	5.38008	2.3195	0.207545	Healthy Aged-matched Trained * Post up vs Healthy Aged-matched Trained * Pre	0.00983924	Healthy Aged-matched Trained * Post up vs Healthy Aged-matched Trained * Pre	0.185956	-0.141396	1.84972	-1.36004	-0.141396	Cancer Untrained * Post down vs Cancer Untrained * Pre	-0.00715013	Cancer Untrained * Post down vs Cancer Untrained * Pre	0.273816	-0.116327	1.25195	-1.11891	-0.116327	Cancer Trained * Pre down vs Cancer Untrained * Pre	-0.00570414	Cancer Trained * Pre down vs Cancer Untrained * Pre	0.661413	0.0415951	0.196451	0.443228	0.0415951	Cancer Trained * Pre up vs Healthy Aged-matched Trained * Pre	0.00251901	Cancer Trained * Pre up vs Healthy Aged-matched Trained * Pre	0.00501329	0.301614	9.46857	3.0771	0.301614	Cancer Trained * Post up vs Cancer Untrained * Post	0.0145004	Cancer Trained * Post up vs Cancer Untrained * Post	0.249706	0.110594	1.38878	1.17847	0.110594	Cancer Trained * Post up vs Healthy Aged-matched Trained * Post	0.00573421	Cancer Trained * Post up vs Healthy Aged-matched Trained * Post	3.48603	0.418657	0.60048	1
439197	cg07287131		0.0158308	12													0.00157275	0.250198	12.5743	3.54603	0.250198	Cancer Trained * Post up vs Cancer Trained * Pre	0.0151068	Cancer Trained * Post up vs Cancer Trained * Pre	0.803024	-0.0162377	0.0635548	-0.252101	-0.0162377	Healthy Aged-matched Trained * Post down vs Healthy Aged-matched Trained * Pre	-0.00112012	Healthy Aged-matched Trained * Post down vs Healthy Aged-matched Trained * Pre	0.267927	0.0847972	1.28389	1.13309	0.0847972	Cancer Untrained * Post up vs Cancer Untrained * Pre	0.00541345	Cancer Untrained * Post up vs Cancer Untrained * Pre	0.83838	0.0154242	0.0424784	0.206103	0.0154242	Cancer Trained * Pre up vs Cancer Untrained * Pre	0.00121199	Cancer Trained * Pre up vs Cancer Untrained * Pre	0.126651	-0.106742	2.49677	-1.58012	-0.106742	Cancer Trained * Pre down vs Healthy Aged-matched Trained * Pre	-0.00671164	Cancer Trained * Pre down vs Healthy Aged-matched Trained * Pre	0.0167869	0.180825	6.568	2.56281	0.180825	Cancer Trained * Post up vs Cancer Untrained * Post	0.0109053	Cancer Trained * Post up vs Cancer Untrained * Post	0.0261604	0.159693	5.58829	2.36396	0.159693	Cancer Trained * Post up vs Healthy Aged-matched Trained * Post	0.00951526	Cancer Trained * Post up vs Healthy Aged-matched Trained * Post	3.48591	0.216924	0.311144	1
475767	cg05121660		0.0158366	2		ENST00000453806.1	TSS200	TRAPPC12-AS1									0.00319569	0.301834	10.6366	3.26138	0.301834	Cancer Trained * Post up vs Cancer Trained * Pre	0.0319235	Cancer Trained * Post up vs Cancer Trained * Pre	0.845856	0.0165958	0.0385875	0.196437	0.0165958	Healthy Aged-matched Trained * Post up vs Healthy Aged-matched Trained * Pre	0.00150949	Healthy Aged-matched Trained * Post up vs Healthy Aged-matched Trained * Pre	0.674696	0.0416882	0.180361	0.424689	0.0416882	Cancer Untrained * Post up vs Cancer Untrained * Pre	0.00432661	Cancer Untrained * Post up vs Cancer Untrained * Pre	0.884196	-0.0144443	0.0216524	-0.147148	-0.0144443	Cancer Trained * Pre down vs Cancer Untrained * Pre	-0.00184303	Cancer Trained * Pre down vs Cancer Untrained * Pre	0.038865	-0.193184	4.75334	-2.18022	-0.193184	Cancer Trained * Pre down vs Healthy Aged-matched Trained * Pre	-0.0210391	Cancer Trained * Pre down vs Healthy Aged-matched Trained * Pre	0.0136039	0.245701	7.04827	2.65486	0.245701	Cancer Trained * Post up vs Cancer Untrained * Post	0.0257539	Cancer Trained * Post up vs Cancer Untrained * Post	0.308799	0.0920538	1.0793	1.03889	0.0920538	Cancer Trained * Post up vs Healthy Aged-matched Trained * Post	0.0093749	Cancer Trained * Post up vs Healthy Aged-matched Trained * Post	3.48563	0.373183	0.535317	1
578203	cg01530082	HLA-DOB	0.0158428	6		ENST00000475235.1	3'UTR	HLA-DOB						NM_002120	Body	HLA-DOB	0.00801439	0.32862	8.30228	2.88137	0.32862	Cancer Trained * Post up vs Cancer Trained * Pre	0.0237703	Cancer Trained * Post up vs Cancer Trained * Pre	0.0420115	0.223141	4.59357	2.14326	0.223141	Healthy Aged-matched Trained * Post up vs Healthy Aged-matched Trained * Pre	0.0185016	Healthy Aged-matched Trained * Post up vs Healthy Aged-matched Trained * Pre	0.782458	0.0337633	0.0779015	0.279108	0.0337633	Cancer Untrained * Post up vs Cancer Untrained * Pre	0.00251975	Cancer Untrained * Post up vs Cancer Untrained * Pre	0.758906	-0.0375363	0.0962854	-0.310299	-0.0375363	Cancer Trained * Pre down vs Cancer Untrained * Pre	-0.00266362	Cancer Trained * Pre down vs Cancer Untrained * Pre	0.328792	0.108758	0.992024	0.996004	0.108758	Cancer Trained * Pre up vs Healthy Aged-matched Trained * Pre	0.00966002	Cancer Trained * Pre up vs Healthy Aged-matched Trained * Pre	0.0330532	0.25732	5.09047	2.25621	0.25732	Cancer Trained * Post up vs Cancer Untrained * Post	0.0185869	Cancer Trained * Post up vs Cancer Untrained * Post	0.0609899	0.214237	3.84934	1.96197	0.214237	Cancer Trained * Post up vs Healthy Aged-matched Trained * Post	0.0149287	Cancer Trained * Post up vs Healthy Aged-matched Trained * Post	3.48531	0.566685	0.812962	1
576148	cg10397829	FBXL19-AS1	0.0158495	16		ENST00000563777.1;ENST00000562798.1;ENST00000471231.2	1stExon;TSS1500;TSS1500	FBXL19-AS1;FBXL19;FBXL19		Promoter_Associated	16:30932328-30935161	N_Shore	chr16:30933637-30935774	NR_024348;NM_001282351	Body;TSS1500	FBXL19-AS1;FBXL19	0.000420517	-0.395148	16.5143	-4.06378	-0.395148	Cancer Trained * Post down vs Cancer Trained * Pre	-0.0067574	Cancer Trained * Post down vs Cancer Trained * Pre	0.58411	-0.049227	0.307559	-0.55458	-0.049227	Healthy Aged-matched Trained * Post down vs Healthy Aged-matched Trained * Pre	-0.000798222	Healthy Aged-matched Trained * Post down vs Healthy Aged-matched Trained * Pre	0.610592	-0.0531871	0.265951	-0.515704	-0.0531871	Cancer Untrained * Post down vs Cancer Untrained * Pre	-0.000747273	Cancer Untrained * Post down vs Cancer Untrained * Pre	0.0576892	0.205189	3.9582	1.98952	0.205189	Cancer Trained * Pre up vs Cancer Untrained * Pre	0.00386204	Cancer Trained * Pre up vs Cancer Untrained * Pre	0.0375507	0.204483	4.82442	2.19646	0.204483	Cancer Trained * Pre up vs Healthy Aged-matched Trained * Pre	0.00375501	Cancer Trained * Pre up vs Healthy Aged-matched Trained * Pre	0.171859	-0.136772	1.97849	-1.40659	-0.136772	Cancer Trained * Post down vs Cancer Untrained * Post	-0.00214809	Cancer Trained * Post down vs Cancer Untrained * Post	0.141245	-0.141438	2.30814	-1.51926	-0.141438	Cancer Trained * Post down vs Healthy Aged-matched Trained * Post	-0.00220416	Cancer Trained * Post down vs Healthy Aged-matched Trained * Post	3.48498	0.411879	0.590935	1
224546	cg01449141	SCAND3	0.0158574	6	RDMR	ENST00000499525.1;ENST00000452236.2;ENST00000452236.2;ENST00000526291.1;ENST00000530247	TSS1500;1stExon;5'UTR;TSS1500;3'UTR	RP5-1186N24.3;SCAND3;SCAND3;SCAND3;SCAND3		Promoter_Associated	6:28554771-28555377	N_Shore	chr6:28554863-28555124	NM_052923;NM_052923	1stExon;5'UTR	SCAND3;SCAND3	0.00408848	-0.552273	9.99159	-3.16095	-0.552273	Cancer Trained * Post down vs Cancer Trained * Pre	-0.0169102	Cancer Trained * Post down vs Cancer Trained * Pre	0.138251	-0.244235	2.3449	-1.53131	-0.244235	Healthy Aged-matched Trained * Post down vs Healthy Aged-matched Trained * Pre	-0.00755175	Healthy Aged-matched Trained * Post down vs Healthy Aged-matched Trained * Pre	0.270383	-0.208878	1.27046	-1.12715	-0.208878	Cancer Untrained * Post down vs Cancer Untrained * Pre	-0.00765569	Cancer Untrained * Post down vs Cancer Untrained * Pre	0.671776	-0.0794545	0.183828	-0.428751	-0.0794545	Cancer Trained * Pre down vs Cancer Untrained * Pre	-0.00332637	Cancer Trained * Pre down vs Cancer Untrained * Pre	0.587568	0.0919127	0.301902	0.549456	0.0919127	Cancer Trained * Pre up vs Healthy Aged-matched Trained * Pre	0.00309042	Cancer Trained * Pre up vs Healthy Aged-matched Trained * Pre	0.0231114	-0.422849	5.8573	-2.42019	-0.422849	Cancer Trained * Post down vs Cancer Untrained * Post	-0.0125809	Cancer Trained * Post down vs Cancer Untrained * Post	0.208173	-0.216125	1.66927	-1.292	-0.216125	Cancer Trained * Post down vs Healthy Aged-matched Trained * Post	-0.00626802	Cancer Trained * Post down vs Healthy Aged-matched Trained * Post	3.48458	1.32964	1.90789	1
533346	cg23874381	NXN	0.0158636	17		ENST00000537628.2;ENST00000575801.1;ENST00000575455.1;ENST00000577098.1;ENST00000571338	TSS1500;TSS1500;3'UTR;3'UTR;3'UTR;3'UTR	NXN;NXN;NXN;NXN;NXN;NXN						NM_001205319;NM_022463	TSS1500;Body	NXN;NXN	0.000442414	0.370839	16.3543	4.04405	0.370839	Cancer Trained * Post up vs Cancer Trained * Pre	0.0143111	Cancer Trained * Post up vs Cancer Trained * Pre	0.406568	0.0706675	0.71266	0.844192	0.0706675	Healthy Aged-matched Trained * Post up vs Healthy Aged-matched Trained * Pre	0.00263156	Healthy Aged-matched Trained * Post up vs Healthy Aged-matched Trained * Pre	0.866789	0.0164833	0.028721	0.169473	0.0164833	Cancer Untrained * Post up vs Cancer Untrained * Pre	0.000589111	Cancer Untrained * Post up vs Cancer Untrained * Pre	0.142302	-0.147358	2.29538	-1.51505	-0.147358	Cancer Trained * Pre down vs Cancer Untrained * Pre	-0.00620373	Cancer Trained * Pre down vs Cancer Untrained * Pre	0.0873628	-0.15621	3.1657	-1.77924	-0.15621	Cancer Trained * Pre down vs Healthy Aged-matched Trained * Pre	-0.00660843	Cancer Trained * Pre down vs Healthy Aged-matched Trained * Pre	0.0329727	0.206998	5.09559	2.25734	0.206998	Cancer Trained * Post up vs Cancer Untrained * Post	0.00751827	Cancer Trained * Post up vs Cancer Untrained * Post	0.113586	0.143961	2.6887	1.63973	0.143961	Cancer Trained * Post up vs Healthy Aged-matched Trained * Post	0.00507111	Cancer Trained * Post up vs Healthy Aged-matched Trained * Post	3.48427	0.366235	0.525555	1
53024	cg13266326	SEC61A2	0.0158719	10		ENST00000476462.1;ENST00000475268.1;ENST00000304267.8;ENST00000378952.3;ENST00000495368	3'UTR;3'UTR;3'UTR;3'UTR;5'UTR	NUDT5;SEC61A2;SEC61A2;NUDT5;SEC61A2						NR_024576;NM_001142627;NM_014142;NR_024577	Body;3'UTR;Body;Body	SEC61A2;SEC61A2;NUDT5;SEC61A2	0.00198378	0.259263	11.9263	3.45345	0.259263	Cancer Trained * Post up vs Cancer Trained * Pre	0.00602294	Cancer Trained * Post up vs Cancer Trained * Pre	0.452697	0.0522793	0.581924	0.76284	0.0522793	Healthy Aged-matched Trained * Post up vs Healthy Aged-matched Trained * Pre	0.00115628	Healthy Aged-matched Trained * Post up vs Healthy Aged-matched Trained * Pre	0.702323	-0.0307841	0.14946	-0.3866	-0.0307841	Cancer Untrained * Post down vs Cancer Untrained * Pre	-0.00075525	Cancer Untrained * Post down vs Cancer Untrained * Pre	0.419436	-0.0653701	0.673956	-0.820948	-0.0653701	Cancer Trained * Pre down vs Cancer Untrained * Pre	-0.00162494	Cancer Trained * Pre down vs Cancer Untrained * Pre	0.0727523	-0.134654	3.50957	-1.87338	-0.134654	Cancer Trained * Pre down vs Healthy Aged-matched Trained * Pre	-0.00324461	Cancer Trained * Pre down vs Healthy Aged-matched Trained * Pre	0.00614422	0.224677	8.95656	2.99275	0.224677	Cancer Trained * Post up vs Cancer Untrained * Post	0.00515325	Cancer Trained * Post up vs Cancer Untrained * Post	0.32392	0.0723292	1.01261	1.00628	0.0723292	Cancer Trained * Post up vs Healthy Aged-matched Trained * Post	0.00162205	Cancer Trained * Post up vs Healthy Aged-matched Trained * Post	3.48386	0.24544	0.352253	1
614719	cg18475439	PRKCSH	0.015879	19		ENST00000252455.2;ENST00000356392.3;ENST00000543934.1;ENST00000356392.3	TSS1500;1stExon;TSS200;5'UTR	PRKCSH;CCDC151;CCDC151;CCDC151		Promoter_Associated	19:11545388-11547026	N_Shore	chr19:11545948-11546544	NM_002743;NM_001289102;NM_145045;NM_001302454;NM_145045;NM_001302454;NM_001289103;NM_00	TSS1500;TSS1500;1stExon;1stExon;5'UTR;5'UTR;TSS200;TSS200;TSS200;Body	PRKCSH;PRKCSH;CCDC151;CCDC151;CCDC151;CCDC151;PRKCSH;PRKCSH;PRKCSH;CCDC151	0.00157683	-0.697964	12.567	-3.545	-0.697964	Cancer Trained * Post down vs Cancer Trained * Pre	-0.0200807	Cancer Trained * Post down vs Cancer Trained * Pre	0.0808854	0.326962	3.30934	1.81916	0.326962	Healthy Aged-matched Trained * Post up vs Healthy Aged-matched Trained * Pre	0.00921849	Healthy Aged-matched Trained * Post up vs Healthy Aged-matched Trained * Pre	0.301864	0.220153	1.11138	1.05422	0.220153	Cancer Untrained * Post up vs Cancer Untrained * Pre	0.00685721	Cancer Untrained * Post up vs Cancer Untrained * Pre	0.0487969	0.43256	4.29048	2.07135	0.43256	Cancer Trained * Pre up vs Cancer Untrained * Pre	0.0136962	Cancer Trained * Pre up vs Cancer Untrained * Pre	0.00626235	0.562652	8.90912	2.98482	0.562652	Cancer Trained * Pre up vs Healthy Aged-matched Trained * Pre	0.0169364	Cancer Trained * Pre up vs Healthy Aged-matched Trained * Pre	0.0208648	-0.485558	6.08202	-2.46617	-0.485558	Cancer Trained * Post down vs Cancer Untrained * Post	-0.0132417	Cancer Trained * Post down vs Cancer Untrained * Post	0.0215197	-0.462274	6.01386	-2.45232	-0.462274	Cancer Trained * Post down vs Healthy Aged-matched Trained * Post	-0.0123628	Cancer Trained * Post down vs Healthy Aged-matched Trained * Post	3.48351	1.68795	2.42278	1
383481	cg24869834	SLC7A11	0.0158883	4										NM_014331	Body	SLC7A11	0.00237526	0.275396	11.4327	3.38122	0.275396	Cancer Trained * Post up vs Cancer Trained * Pre	0.0184371	Cancer Trained * Post up vs Cancer Trained * Pre	0.813215	0.0177545	0.0570208	0.23879	0.0177545	Healthy Aged-matched Trained * Post up vs Healthy Aged-matched Trained * Pre	0.001237	Healthy Aged-matched Trained * Post up vs Healthy Aged-matched Trained * Pre	0.606905	0.0450145	0.271511	0.521067	0.0450145	Cancer Untrained * Post up vs Cancer Untrained * Pre	0.00324559	Cancer Untrained * Post up vs Cancer Untrained * Pre	0.97285	0.00296972	0.00118171	0.0343761	0.00296972	Cancer Trained * Pre up vs Cancer Untrained * Pre	0.000413987	Cancer Trained * Pre up vs Cancer Untrained * Pre	0.0882637	-0.13833	3.14669	-1.77389	-0.13833	Cancer Trained * Pre down vs Healthy Aged-matched Trained * Pre	-0.00957785	Cancer Trained * Pre down vs Healthy Aged-matched Trained * Pre	0.00833088	0.233351	8.20829	2.86501	0.233351	Cancer Trained * Post up vs Cancer Untrained * Post	0.0156055	Cancer Trained * Post up vs Cancer Untrained * Post	0.138572	0.119311	2.34092	1.53001	0.119311	Cancer Trained * Post up vs Healthy Aged-matched Trained * Post	0.00762222	Cancer Trained * Post up vs Healthy Aged-matched Trained * Post	3.48304	0.288825	0.414616	1
349066	cg04598726		0.0158927	14													0.000829626	0.38536	14.429	3.79855	0.38536	Cancer Trained * Post up vs Cancer Trained * Pre	0.0167631	Cancer Trained * Post up vs Cancer Trained * Pre	0.655221	0.0418527	0.204235	0.451924	0.0418527	Healthy Aged-matched Trained * Post up vs Healthy Aged-matched Trained * Pre	0.00150014	Healthy Aged-matched Trained * Post up vs Healthy Aged-matched Trained * Pre	0.770466	-0.0317378	0.0869968	-0.294952	-0.0317378	Cancer Untrained * Post down vs Cancer Untrained * Pre	-0.0013311	Cancer Untrained * Post down vs Cancer Untrained * Pre	0.10773	-0.179517	2.7833	-1.66832	-0.179517	Cancer Trained * Pre down vs Cancer Untrained * Pre	-0.00815437	Cancer Trained * Pre down vs Cancer Untrained * Pre	0.0159748	-0.251047	6.68035	-2.58464	-0.251047	Cancer Trained * Pre down vs Healthy Aged-matched Trained * Pre	-0.0112256	Cancer Trained * Pre down vs Healthy Aged-matched Trained * Pre	0.0274558	0.237581	5.48435	2.34187	0.237581	Cancer Trained * Post up vs Cancer Untrained * Post	0.0099398	Cancer Trained * Post up vs Cancer Untrained * Post	0.350248	0.0924609	0.906162	0.951925	0.0924609	Cancer Trained * Post up vs Healthy Aged-matched Trained * Post	0.00403735	Cancer Trained * Post up vs Healthy Aged-matched Trained * Post	3.48282	0.448064	0.643248	1
735063	cg26973848	LDLRAD4	0.0158931	18					chr18:13568962-13568962	Unclassified_Cell_type_specific	18:13568860-13569282			NM_181482;NM_181481	Body;Body	LDLRAD4;LDLRAD4	0.00814516	0.409285	8.26296	2.87454	0.409285	Cancer Trained * Post up vs Cancer Trained * Pre	0.034676	Cancer Trained * Post up vs Cancer Trained * Pre	0.0856836	0.232573	3.20173	1.78934	0.232573	Healthy Aged-matched Trained * Post up vs Healthy Aged-matched Trained * Pre	0.0195682	Healthy Aged-matched Trained * Post up vs Healthy Aged-matched Trained * Pre	0.851344	0.0285962	0.0358549	0.189354	0.0285962	Cancer Untrained * Post up vs Cancer Untrained * Pre	0.00214522	Cancer Untrained * Post up vs Cancer Untrained * Pre	0.944557	-0.0106085	0.00493447	-0.0702458	-0.0106085	Cancer Trained * Pre down vs Cancer Untrained * Pre	-0.000871891	Cancer Trained * Pre down vs Cancer Untrained * Pre	0.292839	-0.146484	1.15465	-1.07455	-0.146484	Cancer Trained * Pre down vs Healthy Aged-matched Trained * Pre	-0.0125405	Cancer Trained * Pre down vs Healthy Aged-matched Trained * Pre	0.0154538	0.37008	6.75579	2.59919	0.37008	Cancer Trained * Post up vs Cancer Untrained * Post	0.0316588	Cancer Trained * Post up vs Cancer Untrained * Post	0.826318	0.0302278	0.0491685	0.22174	0.0302278	Cancer Trained * Post up vs Healthy Aged-matched Trained * Post	0.00256726	Cancer Trained * Post up vs Healthy Aged-matched Trained * Post	3.4828	0.882581	1.26706	1
385626	cg21900539	C20orf194	0.0158974	20		ENST00000364424.1	TSS1500	U6						NM_001009984	Body	C20orf194	0.000513741	0.404336	15.8872	3.98588	0.404336	Cancer Trained * Post up vs Cancer Trained * Pre	0.0141063	Cancer Trained * Post up vs Cancer Trained * Pre	0.438283	0.0729429	0.620455	0.78769	0.0729429	Healthy Aged-matched Trained * Post up vs Healthy Aged-matched Trained * Pre	0.00247749	Healthy Aged-matched Trained * Post up vs Healthy Aged-matched Trained * Pre	0.5613	0.0633488	0.346647	0.588767	0.0633488	Cancer Untrained * Post up vs Cancer Untrained * Pre	0.00197098	Cancer Untrained * Post up vs Cancer Untrained * Pre	0.129992	-0.168462	2.4514	-1.56569	-0.168462	Cancer Trained * Pre down vs Cancer Untrained * Pre	-0.00638427	Cancer Trained * Pre down vs Cancer Untrained * Pre	0.0398584	-0.21059	4.70138	-2.16827	-0.21059	Cancer Trained * Pre down vs Healthy Aged-matched Trained * Pre	-0.00782617	Cancer Trained * Pre down vs Healthy Aged-matched Trained * Pre	0.101403	0.172525	2.89246	1.70072	0.172525	Cancer Trained * Post up vs Cancer Untrained * Post	0.00575104	Cancer Trained * Post up vs Cancer Untrained * Post	0.225106	0.120803	1.54707	1.24381	0.120803	Cancer Trained * Post up vs Healthy Aged-matched Trained * Post	0.00380263	Cancer Trained * Post up vs Healthy Aged-matched Trained * Post	3.48259	0.44797	0.643157	1
310990	cg17705053		0.0158998	4													0.00287723	2.87528	10.9159	3.30392	2.87528	Cancer Trained * Post up vs Cancer Trained * Pre	0.126812	Cancer Trained * Post up vs Cancer Trained * Pre	0.963766	-0.0364536	0.00210552	-0.0458859	-0.0364536	Healthy Aged-matched Trained * Post down vs Healthy Aged-matched Trained * Pre	0.00717852	Healthy Aged-matched Trained * Post up vs Healthy Aged-matched Trained * Pre	0.738472	-0.311637	0.113984	-0.337615	-0.311637	Cancer Untrained * Post down vs Cancer Untrained * Pre	-0.036829	Cancer Untrained * Post down vs Cancer Untrained * Pre	0.814858	-0.218439	0.0560024	-0.236648	-0.218439	Cancer Trained * Pre down vs Cancer Untrained * Pre	-0.0214241	Cancer Trained * Pre down vs Cancer Untrained * Pre	0.841241	-0.168644	0.0409664	-0.202402	-0.168644	Cancer Trained * Pre down vs Healthy Aged-matched Trained * Pre	-0.00745864	Cancer Trained * Pre down vs Healthy Aged-matched Trained * Pre	0.00220549	2.96848	11.635	3.41101	2.96848	Cancer Trained * Post up vs Cancer Untrained * Post	0.142216	Cancer Trained * Post up vs Cancer Untrained * Post	0.00296192	2.74309	10.8384	3.29218	2.74309	Cancer Trained * Post up vs Healthy Aged-matched Trained * Post	0.112174	Cancer Trained * Post up vs Healthy Aged-matched Trained * Post	3.48247	32.9685	47.335	1
625442	cg25268811	SIM1	0.0159003	6		ENST00000411442.1	TSS1500	RP1-121G13.2						NM_005068	Body	SIM1	0.000642791	0.286502	15.1979	3.89845	0.286502	Cancer Trained * Post up vs Cancer Trained * Pre	0.0150484	Cancer Trained * Post up vs Cancer Trained * Pre	0.571604	-0.0384575	0.328602	-0.573238	-0.0384575	Healthy Aged-matched Trained * Post down vs Healthy Aged-matched Trained * Pre	-0.00206379	Healthy Aged-matched Trained * Post down vs Healthy Aged-matched Trained * Pre	0.39141	0.0679859	0.760697	0.872179	0.0679859	Cancer Untrained * Post up vs Cancer Untrained * Pre	0.00374288	Cancer Untrained * Post up vs Cancer Untrained * Pre	0.472478	-0.0568638	0.532165	-0.729496	-0.0568638	Cancer Trained * Pre down vs Cancer Untrained * Pre	-0.00329152	Cancer Trained * Pre down vs Cancer Untrained * Pre	0.0292321	-0.162755	5.35035	-2.31308	-0.162755	Cancer Trained * Pre down vs Healthy Aged-matched Trained * Pre	-0.00903963	Cancer Trained * Pre down vs Healthy Aged-matched Trained * Pre	0.0372998	0.161653	4.8383	2.19961	0.161653	Cancer Trained * Post up vs Cancer Untrained * Post	0.00801404	Cancer Trained * Post up vs Cancer Untrained * Post	0.0297317	0.162205	5.31429	2.30527	0.162205	Cancer Trained * Post up vs Healthy Aged-matched Trained * Post	0.00807259	Cancer Trained * Post up vs Healthy Aged-matched Trained * Post	3.48244	0.235108	0.337562	1
219988	cg11340951	GTF2A1L	0.0159019	2		ENST00000405008.1;ENST00000468326.1	ExonBnd;5'UTR	STON1-GTF2A1L;GTF2A1L				S_Shelf	chr2:48844751-48844985	NM_172196;NM_172311;NM_006872	Body;Body;Body	GTF2A1L;STON1-GTF2A1L;GTF2A1L	0.00690967	0.268599	8.66544	2.94371	0.268599	Cancer Trained * Post up vs Cancer Trained * Pre	0.018874	Cancer Trained * Post up vs Cancer Trained * Pre	0.972058	-0.00294689	0.00125168	-0.0353791	-0.00294689	Healthy Aged-matched Trained * Post down vs Healthy Aged-matched Trained * Pre	8.95957e-05	Healthy Aged-matched Trained * Post up vs Healthy Aged-matched Trained * Pre	0.335222	0.0950951	0.965488	0.982592	0.0950951	Cancer Untrained * Post up vs Cancer Untrained * Pre	0.00625513	Cancer Untrained * Post up vs Cancer Untrained * Pre	0.041027	-0.208517	4.64208	-2.15455	-0.208517	Cancer Trained * Pre down vs Cancer Untrained * Pre	-0.0150927	Cancer Trained * Pre down vs Cancer Untrained * Pre	0.322597	-0.0881547	1.01827	-1.00909	-0.0881547	Cancer Trained * Pre down vs Healthy Aged-matched Trained * Pre	-0.00636703	Cancer Trained * Pre down vs Healthy Aged-matched Trained * Pre	0.704423	-0.0350133	0.147248	-0.38373	-0.0350133	Cancer Trained * Post down vs Cancer Untrained * Post	-0.00247381	Cancer Trained * Post down vs Cancer Untrained * Post	0.0460564	0.183391	4.40683	2.09925	0.183391	Cancer Trained * Post up vs Healthy Aged-matched Trained * Post	0.0124174	Cancer Trained * Post up vs Healthy Aged-matched Trained * Post	3.48236	0.362411	0.520351	1
66024	cg05065686	RASL10B	0.0159062	17	DMR	ENST00000268864.2	3'UTR	RASL10B		Unclassified_Cell_type_specific	17:34068107-34069196	Island	chr17:34068043-34068668	NM_033315	3'UTR	RASL10B	0.00313603	-0.305152	10.6866	-3.26903	-0.305152	Cancer Trained * Post down vs Cancer Trained * Pre	-0.00462407	Cancer Trained * Post down vs Cancer Trained * Pre	0.809318	-0.0207814	0.0594751	-0.243875	-0.0207814	Healthy Aged-matched Trained * Post down vs Healthy Aged-matched Trained * Pre	-0.000232218	Healthy Aged-matched Trained * Post down vs Healthy Aged-matched Trained * Pre	0.965205	-0.00436256	0.00194149	-0.0440624	-0.00436256	Cancer Untrained * Post down vs Cancer Untrained * Pre	-9.444e-05	Cancer Untrained * Post down vs Cancer Untrained * Pre	0.206605	0.128376	1.68121	1.29661	0.128376	Cancer Trained * Pre up vs Cancer Untrained * Pre	0.00202228	Cancer Trained * Pre up vs Cancer Untrained * Pre	0.00554852	0.271257	9.21203	3.03513	0.271257	Cancer Trained * Pre up vs Healthy Aged-matched Trained * Pre	0.00418336	Cancer Trained * Pre up vs Healthy Aged-matched Trained * Pre	0.0766123	-0.172413	3.41152	-1.84703	-0.172413	Cancer Trained * Post down vs Cancer Untrained * Post	-0.00250735	Cancer Trained * Post down vs Cancer Untrained * Post	0.884521	-0.0131137	0.0215302	-0.146732	-0.0131137	Cancer Trained * Post down vs Healthy Aged-matched Trained * Post	-0.000208502	Cancer Trained * Post down vs Healthy Aged-matched Trained * Post	3.48215	0.379272	0.544595	1
483746	cg14074641	ABCC12	0.0159247	16		ENST00000497206.2;ENST00000534418.1;ENST00000311303.3;ENST00000528693.1;ENST00000533639	TSS1500;TSS1500;TSS1500;3'UTR;5'UTR;5'UTR	ABCC12;ABCC12;ABCC12;ABCC12;ABCC12;ABCC12						NM_033226	TSS1500	ABCC12	0.00360742	0.299736	10.3175	3.21209	0.299736	Cancer Trained * Post up vs Cancer Trained * Pre	0.0229574	Cancer Trained * Post up vs Cancer Trained * Pre	0.617071	0.0431302	0.256356	0.506316	0.0431302	Healthy Aged-matched Trained * Post up vs Healthy Aged-matched Trained * Pre	0.00306507	Healthy Aged-matched Trained * Post up vs Healthy Aged-matched Trained * Pre	0.271081	0.111393	1.26667	1.12547	0.111393	Cancer Untrained * Post up vs Cancer Untrained * Pre	0.00940044	Cancer Untrained * Post up vs Cancer Untrained * Pre	0.529566	0.0631013	0.406465	0.637546	0.0631013	Cancer Trained * Pre up vs Cancer Untrained * Pre	0.00516884	Cancer Trained * Pre up vs Cancer Untrained * Pre	0.871148	-0.0146408	0.0268545	-0.163874	-0.0146408	Cancer Trained * Pre down vs Healthy Aged-matched Trained * Pre	-0.0013337	Cancer Trained * Pre down vs Healthy Aged-matched Trained * Pre	0.0124131	0.251444	7.26073	2.69457	0.251444	Cancer Trained * Post up vs Cancer Untrained * Post	0.0187258	Cancer Trained * Post up vs Cancer Untrained * Post	0.0120251	0.241965	7.33485	2.70829	0.241965	Cancer Trained * Post up vs Healthy Aged-matched Trained * Post	0.0185587	Cancer Trained * Post up vs Healthy Aged-matched Trained * Post	3.48123	0.378917	0.544228	1
748931	cg17568671	PARP4	0.0159321	13		ENST00000381989.3	5'UTR	PARP4						NM_006437	5'UTR	PARP4	0.00476037	0.388849	9.60041	3.09845	0.388849	Cancer Trained * Post up vs Cancer Trained * Pre	0.0230969	Cancer Trained * Post up vs Cancer Trained * Pre	0.0796177	0.20934	3.339	1.82729	0.20934	Healthy Aged-matched Trained * Post up vs Healthy Aged-matched Trained * Pre	0.0108564	Healthy Aged-matched Trained * Post up vs Healthy Aged-matched Trained * Pre	0.640001	0.063021	0.224154	0.473449	0.063021	Cancer Untrained * Post up vs Cancer Untrained * Pre	0.00345581	Cancer Untrained * Post up vs Cancer Untrained * Pre	0.531863	-0.084387	0.401909	-0.633963	-0.084387	Cancer Trained * Pre down vs Cancer Untrained * Pre	-0.00575585	Cancer Trained * Pre down vs Cancer Untrained * Pre	0.121996	-0.192337	2.56238	-1.60074	-0.192337	Cancer Trained * Pre down vs Healthy Aged-matched Trained * Pre	-0.0124362	Cancer Trained * Pre down vs Healthy Aged-matched Trained * Pre	0.0658284	0.241441	3.70126	1.92387	0.241441	Cancer Trained * Post up vs Cancer Untrained * Post	0.0138853	Cancer Trained * Post up vs Cancer Untrained * Post	0.915823	-0.0128291	0.0114001	-0.106771	-0.0128291	Cancer Trained * Post down vs Healthy Aged-matched Trained * Post	-0.00019564	Cancer Trained * Post down vs Healthy Aged-matched Trained * Post	3.48086	0.68528	0.984354	1
32151	cg20527270		0.0159347	8		ENST00000524011.1;ENST00000522575.1	3'UTR;5'UTR	RP11-567J20.2;RP11-770E5.1				Island	chr8:49468683-49468959				0.00451597	-0.275052	9.7353	-3.12014	-0.275052	Cancer Trained * Post down vs Cancer Trained * Pre	-0.00750978	Cancer Trained * Post down vs Cancer Trained * Pre	0.114625	-0.131556	2.67253	-1.63479	-0.131556	Healthy Aged-matched Trained * Post down vs Healthy Aged-matched Trained * Pre	-0.00341484	Healthy Aged-matched Trained * Post down vs Healthy Aged-matched Trained * Pre	0.259271	-0.107933	1.33253	-1.15435	-0.107933	Cancer Untrained * Post down vs Cancer Untrained * Pre	-0.00273999	Cancer Untrained * Post down vs Cancer Untrained * Pre	0.0513027	0.1914	4.19035	2.04703	0.1914	Cancer Trained * Pre up vs Cancer Untrained * Pre	0.00547632	Cancer Trained * Pre up vs Cancer Untrained * Pre	0.300711	0.0891939	1.11681	1.05679	0.0891939	Cancer Trained * Pre up vs Healthy Aged-matched Trained * Pre	0.00260525	Cancer Trained * Pre up vs Healthy Aged-matched Trained * Pre	0.785243	0.0242809	0.0758667	0.275439	0.0242809	Cancer Trained * Post up vs Cancer Untrained * Post	0.000706537	Cancer Trained * Post up vs Cancer Untrained * Post	0.525835	-0.0543018	0.41394	-0.643382	-0.0543018	Cancer Trained * Post down vs Healthy Aged-matched Trained * Post	-0.00148969	Cancer Trained * Post down vs Healthy Aged-matched Trained * Post	3.48073	0.338112	0.48569	1
27924	cg25803693	CCDC59	0.0159376	12		ENST00000552412.1;ENST00000552377.1;ENST00000552606.1;ENST00000548126.1;ENST00000256151	TSS1500;TSS1500;TSS1500;TSS200;TSS200;TSS200;5'UTR;5'UTR;5'UTR	CCDC59;CCDC59;CCDC59;CCDC59;CCDC59;CCDC59;C12orf26;C12orf26;C12orf26		Promoter_Associated	12:82751727-82753413	Island	chr12:82752004-82752746	NM_014167;NR_033192;NM_032230	TSS1500;TSS200;Body	CCDC59;CCDC59;C12orf26	0.00256221	-0.23854	11.2274	-3.35073	-0.23854	Cancer Trained * Post down vs Cancer Trained * Pre	-0.00783919	Cancer Trained * Post down vs Cancer Trained * Pre	0.452221	-0.0496282	0.583167	-0.763653	-0.0496282	Healthy Aged-matched Trained * Post down vs Healthy Aged-matched Trained * Pre	-0.00171371	Healthy Aged-matched Trained * Post down vs Healthy Aged-matched Trained * Pre	0.863696	0.0130969	0.0300843	0.173448	0.0130969	Cancer Untrained * Post up vs Cancer Untrained * Pre	0.000479066	Cancer Untrained * Post up vs Cancer Untrained * Pre	0.948543	0.00492225	0.00424941	0.0651875	0.00492225	Cancer Trained * Pre up vs Cancer Untrained * Pre	0.000189041	Cancer Trained * Pre up vs Cancer Untrained * Pre	0.521866	0.0442776	0.421999	0.649615	0.0442776	Cancer Trained * Pre up vs Healthy Aged-matched Trained * Pre	0.00152231	Cancer Trained * Pre up vs Healthy Aged-matched Trained * Pre	0.00192459	-0.246715	12.0101	-3.46556	-0.246715	Cancer Trained * Post down vs Cancer Untrained * Post	-0.00812922	Cancer Trained * Post down vs Cancer Untrained * Post	0.0439246	-0.144635	4.50285	-2.12199	-0.144635	Cancer Trained * Post down vs Healthy Aged-matched Trained * Post	-0.00460317	Cancer Trained * Post down vs Healthy Aged-matched Trained * Post	3.48059	0.220499	0.316756	1
156297	cg12362791		0.0159398	9													0.00166441	0.364281	12.415	3.52349	0.364281	Cancer Trained * Post up vs Cancer Trained * Pre	0.0134896	Cancer Trained * Post up vs Cancer Trained * Pre	0.0720869	0.177247	3.52707	1.87805	0.177247	Healthy Aged-matched Trained * Post up vs Healthy Aged-matched Trained * Pre	0.00643857	Healthy Aged-matched Trained * Post up vs Healthy Aged-matched Trained * Pre	0.832992	0.023366	0.0454036	0.213081	0.023366	Cancer Untrained * Post up vs Cancer Untrained * Pre	0.000696802	Cancer Untrained * Post up vs Cancer Untrained * Pre	0.46841	-0.0807395	0.542117	-0.736286	-0.0807395	Cancer Trained * Pre down vs Cancer Untrained * Pre	-0.00344747	Cancer Trained * Pre down vs Cancer Untrained * Pre	0.537362	-0.0619073	0.391153	-0.625422	-0.0619073	Cancer Trained * Pre down vs Healthy Aged-matched Trained * Pre	-0.00260379	Cancer Trained * Pre down vs Healthy Aged-matched Trained * Pre	0.0186373	0.260175	6.33295	2.51653	0.260175	Cancer Trained * Post up vs Cancer Untrained * Post	0.00934535	Cancer Trained * Post up vs Cancer Untrained * Post	0.217856	0.125126	1.59793	1.26409	0.125126	Cancer Trained * Post up vs Healthy Aged-matched Trained * Post	0.00444727	Cancer Trained * Post up vs Healthy Aged-matched Trained * Post	3.48048	0.465023	0.668045	1
744356	cg06795216	LOC121838	0.0159402	13		ENST00000439707.1	TSS200	LINC00284						NR_026955	TSS200	LOC121838	0.00448183	0.276113	9.75478	3.12326	0.276113	Cancer Trained * Post up vs Cancer Trained * Pre	0.0128617	Cancer Trained * Post up vs Cancer Trained * Pre	0.0303354	0.185293	5.2716	2.296	0.185293	Healthy Aged-matched Trained * Post up vs Healthy Aged-matched Trained * Pre	0.00836456	Healthy Aged-matched Trained * Post up vs Healthy Aged-matched Trained * Pre	0.61245	-0.0481036	0.263176	-0.513007	-0.0481036	Cancer Untrained * Post down vs Cancer Untrained * Pre	-0.00246045	Cancer Untrained * Post down vs Cancer Untrained * Pre	0.244195	-0.111834	1.42247	-1.19267	-0.111834	Cancer Trained * Pre down vs Cancer Untrained * Pre	-0.0057598	Cancer Trained * Pre down vs Cancer Untrained * Pre	0.341738	-0.0820332	0.939315	-0.969183	-0.0820332	Cancer Trained * Pre down vs Healthy Aged-matched Trained * Pre	-0.00437501	Cancer Trained * Pre down vs Healthy Aged-matched Trained * Pre	0.0240402	0.212382	5.77138	2.40237	0.212382	Cancer Trained * Post up vs Cancer Untrained * Post	0.00956236	Cancer Trained * Post up vs Cancer Untrained * Post	0.918145	0.00878696	0.0107773	0.103814	0.00878696	Cancer Trained * Post up vs Healthy Aged-matched Trained * Post	0.00012214	Cancer Trained * Post up vs Healthy Aged-matched Trained * Post	3.48046	0.340019	0.488468	1
8876	cg06177791		0.0159411	1		ENST00000430748.1;ENST00000473719.1;ENST00000370721.1;ENST00000469377.1	TSS1500;5'UTR;5'UTR;5'UTR	RP5-837I24.4;LPHN2;LPHN2;LPHN2									0.00429072	0.972039	9.86687	3.14116	0.972039	Cancer Trained * Post up vs Cancer Trained * Pre	0.10715	Cancer Trained * Post up vs Cancer Trained * Pre	0.104662	-0.475665	2.83528	-1.68383	-0.475665	Healthy Aged-matched Trained * Post down vs Healthy Aged-matched Trained * Pre	-0.0434992	Healthy Aged-matched Trained * Post down vs Healthy Aged-matched Trained * Pre	0.80791	0.0806489	0.0603749	0.245713	0.0806489	Cancer Untrained * Post up vs Cancer Untrained * Pre	0.0117703	Cancer Untrained * Post up vs Cancer Untrained * Pre	0.0278273	-0.766636	5.45555	-2.33571	-0.766636	Cancer Trained * Pre down vs Cancer Untrained * Pre	-0.0835909	Cancer Trained * Pre down vs Cancer Untrained * Pre	0.000585754	-1.16578	15.4821	-3.93473	-1.16578	Cancer Trained * Pre down vs Healthy Aged-matched Trained * Pre	-0.12469	Cancer Trained * Pre down vs Healthy Aged-matched Trained * Pre	0.69027	0.124754	0.162524	0.403143	0.124754	Cancer Trained * Post up vs Cancer Untrained * Post	0.0117885	Cancer Trained * Post up vs Cancer Untrained * Post	0.350426	0.281929	0.905482	0.951568	0.281929	Cancer Trained * Post up vs Healthy Aged-matched Trained * Post	0.0259592	Cancer Trained * Post up vs Healthy Aged-matched Trained * Post	3.48042	4.16609	5.98505	1
305098	cg09225124		0.0159548	6		ENST00000459188.1	TSS1500	U7									0.00110719	0.36747	13.5793	3.68502	0.36747	Cancer Trained * Post up vs Cancer Trained * Pre	0.0279723	Cancer Trained * Post up vs Cancer Trained * Pre	0.890374	-0.0126755	0.0193886	-0.139243	-0.0126755	Healthy Aged-matched Trained * Post down vs Healthy Aged-matched Trained * Pre	-0.00036931	Healthy Aged-matched Trained * Post down vs Healthy Aged-matched Trained * Pre	0.145677	0.158843	2.25538	1.50179	0.158843	Cancer Untrained * Post up vs Cancer Untrained * Pre	0.0116232	Cancer Untrained * Post up vs Cancer Untrained * Pre	0.0971204	-0.182308	2.97094	-1.72364	-0.182308	Cancer Trained * Pre down vs Cancer Untrained * Pre	-0.0149096	Cancer Trained * Pre down vs Cancer Untrained * Pre	0.0146687	-0.250336	6.87495	-2.62201	-0.250336	Cancer Trained * Pre down vs Healthy Aged-matched Trained * Pre	-0.0194756	Cancer Trained * Pre down vs Healthy Aged-matched Trained * Pre	0.793999	0.0263189	0.069658	0.263928	0.0263189	Cancer Trained * Post up vs Cancer Untrained * Post	0.0014395	Cancer Trained * Post up vs Cancer Untrained * Post	0.186086	0.12981	1.84858	1.35962	0.12981	Cancer Trained * Post up vs Healthy Aged-matched Trained * Post	0.00886606	Cancer Trained * Post up vs Healthy Aged-matched Trained * Post	3.47973	0.432535	0.621507	1
19591	cg13693260	DPYD	0.0159654	1		ENST00000423006.2;ENST00000370192.3;ENST00000306031.5	TSS200;TSS200;TSS200	DPYD;DPYD;DPYD		Promoter_Associated	1:98386603-98387034	Island	chr1:98386189-98386724	NM_001160301;NM_000110	TSS200;TSS200	DPYD;DPYD	0.00428241	-0.340815	9.87186	-3.14195	-0.340815	Cancer Trained * Post down vs Cancer Trained * Pre	-0.00849649	Cancer Trained * Post down vs Cancer Trained * Pre	0.0400985	-0.214423	4.68904	-2.16542	-0.214423	Healthy Aged-matched Trained * Post down vs Healthy Aged-matched Trained * Pre	-0.00523547	Healthy Aged-matched Trained * Post down vs Healthy Aged-matched Trained * Pre	0.289496	-0.124509	1.17114	-1.08219	-0.124509	Cancer Untrained * Post down vs Cancer Untrained * Pre	-0.00286482	Cancer Untrained * Post down vs Cancer Untrained * Pre	0.824221	0.0258251	0.0503841	0.224464	0.0258251	Cancer Trained * Pre up vs Cancer Untrained * Pre	0.000750034	Cancer Trained * Pre up vs Cancer Untrained * Pre	0.436214	0.0821797	0.626152	0.791298	0.0821797	Cancer Trained * Pre up vs Healthy Aged-matched Trained * Pre	0.00222354	Cancer Trained * Pre up vs Healthy Aged-matched Trained * Pre	0.0913284	-0.190481	3.08366	-1.75604	-0.190481	Cancer Trained * Post down vs Cancer Untrained * Post	-0.00488163	Cancer Trained * Post down vs Cancer Untrained * Post	0.673956	-0.0442126	0.181235	-0.425717	-0.0442126	Cancer Trained * Post down vs Healthy Aged-matched Trained * Post	-0.00103748	Cancer Trained * Post down vs Healthy Aged-matched Trained * Post	3.47921	0.511716	0.735391	1
452601	cg00171983	C16orf72	0.0159656	16		ENST00000327827.7	TSS200	C16orf72		Promoter_Associated	16:9185044-9185586	Island	chr16:9184146-9186689	NM_014117	TSS200	C16orf72	0.00324443	-0.446049	10.5966	-3.25524	-0.446049	Cancer Trained * Post down vs Cancer Trained * Pre	-0.0113341	Cancer Trained * Post down vs Cancer Trained * Pre	0.715857	0.0460509	0.135538	0.368154	0.0460509	Healthy Aged-matched Trained * Post up vs Healthy Aged-matched Trained * Pre	0.00116828	Healthy Aged-matched Trained * Post up vs Healthy Aged-matched Trained * Pre	0.91783	0.0151463	0.0108608	0.104215	0.0151463	Cancer Untrained * Post up vs Cancer Untrained * Pre	0.000222805	Cancer Untrained * Post up vs Cancer Untrained * Pre	0.295039	0.155445	1.14394	1.06955	0.155445	Cancer Trained * Pre up vs Cancer Untrained * Pre	0.00400191	Cancer Trained * Pre up vs Cancer Untrained * Pre	0.00472613	0.40688	9.61885	3.10143	0.40688	Cancer Trained * Pre up vs Healthy Aged-matched Trained * Pre	0.0105376	Cancer Trained * Pre up vs Healthy Aged-matched Trained * Pre	0.0348617	-0.30575	4.9789	-2.23134	-0.30575	Cancer Trained * Post down vs Cancer Untrained * Post	-0.00755503	Cancer Trained * Post down vs Cancer Untrained * Post	0.521887	-0.0852193	0.421955	-0.64958	-0.0852193	Cancer Trained * Post down vs Healthy Aged-matched Trained * Post	-0.00196484	Cancer Trained * Post down vs Healthy Aged-matched Trained * Post	3.4792	0.81656	1.17349	1
700704	cg05958056		0.015967	X	CDMR							S_Shelf	chrX:152927589-152928165				0.000581476	0.347341	15.5046	3.93759	0.347341	Cancer Trained * Post up vs Cancer Trained * Pre	0.0189441	Cancer Trained * Post up vs Cancer Trained * Pre	0.839552	-0.0164744	0.0418555	-0.204586	-0.0164744	Healthy Aged-matched Trained * Post down vs Healthy Aged-matched Trained * Pre	-0.000551581	Healthy Aged-matched Trained * Post down vs Healthy Aged-matched Trained * Pre	0.642298	0.0439918	0.221075	0.470186	0.0439918	Cancer Untrained * Post up vs Cancer Untrained * Pre	0.00260577	Cancer Untrained * Post up vs Cancer Untrained * Pre	0.256607	-0.108626	1.34793	-1.161	-0.108626	Cancer Trained * Pre down vs Cancer Untrained * Pre	-0.00627877	Cancer Trained * Pre down vs Cancer Untrained * Pre	0.0154055	-0.219633	6.76293	-2.60056	-0.219633	Cancer Trained * Pre down vs Healthy Aged-matched Trained * Pre	-0.0119474	Cancer Trained * Pre down vs Healthy Aged-matched Trained * Pre	0.0366834	0.194723	4.87285	2.20745	0.194723	Cancer Trained * Post up vs Cancer Untrained * Post	0.0100595	Cancer Trained * Post up vs Cancer Untrained * Post	0.100181	0.144182	2.91447	1.70718	0.144182	Cancer Trained * Post up vs Healthy Aged-matched Trained * Post	0.00754825	Cancer Trained * Post up vs Healthy Aged-matched Trained * Post	3.47913	0.338401	0.486329	1
433053	cg21196187	PSKH1	0.0159712	16		ENST00000570631.1;ENST00000575198.1	TSS1500;TSS1500	PSKH1;PSKH1		Promoter_Associated	16:67926423-67928106	N_Shore	chr16:67926918-67927696	NM_006742	TSS1500	PSKH1	0.00260438	-0.410963	11.1833	-3.34415	-0.410963	Cancer Trained * Post down vs Cancer Trained * Pre	-0.00678656	Cancer Trained * Post down vs Cancer Trained * Pre	0.573607	0.0639706	0.325169	0.570236	0.0639706	Healthy Aged-matched Trained * Post up vs Healthy Aged-matched Trained * Pre	0.00135591	Healthy Aged-matched Trained * Post up vs Healthy Aged-matched Trained * Pre	0.278172	0.144494	1.2289	1.10856	0.144494	Cancer Untrained * Post up vs Cancer Untrained * Pre	0.00275077	Cancer Untrained * Post up vs Cancer Untrained * Pre	0.290831	0.140659	1.16452	1.07913	0.140659	Cancer Trained * Pre up vs Cancer Untrained * Pre	0.0025496	Cancer Trained * Pre up vs Cancer Untrained * Pre	0.0301585	0.270461	5.28401	2.2987	0.270461	Cancer Trained * Pre up vs Healthy Aged-matched Trained * Pre	0.00463617	Cancer Trained * Pre up vs Healthy Aged-matched Trained * Pre	0.00241015	-0.414798	11.3931	-3.37536	-0.414798	Cancer Trained * Post down vs Cancer Untrained * Post	-0.00698774	Cancer Trained * Post down vs Cancer Untrained * Post	0.0945419	-0.204473	3.02013	-1.73785	-0.204473	Cancer Trained * Post down vs Healthy Aged-matched Trained * Post	-0.0035063	Cancer Trained * Post down vs Healthy Aged-matched Trained * Post	3.47892	0.656732	0.943873	1
312095	cg01191286	SAPS2	0.0159793	22		ENST00000427222.1	TSS200	PPP6R2				N_Shore	chr22:50869663-50869892	NM_014678	Body	SAPS2	0.00151994	0.379931	12.6708	3.5596	0.379931	Cancer Trained * Post up vs Cancer Trained * Pre	0.0154382	Cancer Trained * Post up vs Cancer Trained * Pre	0.623262	-0.0484627	0.247395	-0.497388	-0.0484627	Healthy Aged-matched Trained * Post down vs Healthy Aged-matched Trained * Pre	-0.00173712	Healthy Aged-matched Trained * Post down vs Healthy Aged-matched Trained * Pre	0.413551	0.0941355	0.691429	0.831522	0.0941355	Cancer Untrained * Post up vs Cancer Untrained * Pre	0.00349726	Cancer Untrained * Post up vs Cancer Untrained * Pre	0.127223	-0.178601	2.4889	-1.57762	-0.178601	Cancer Trained * Pre down vs Cancer Untrained * Pre	-0.00790072	Cancer Trained * Pre down vs Cancer Untrained * Pre	0.00212595	-0.350077	11.7357	-3.42574	-0.350077	Cancer Trained * Pre down vs Healthy Aged-matched Trained * Pre	-0.0143592	Cancer Trained * Pre down vs Healthy Aged-matched Trained * Pre	0.324849	0.107195	1.00865	1.00432	0.107195	Cancer Trained * Post up vs Cancer Untrained * Post	0.00404023	Cancer Trained * Post up vs Cancer Untrained * Post	0.450622	0.0783174	0.587352	0.766389	0.0783174	Cancer Trained * Post up vs Healthy Aged-matched Trained * Post	0.00281615	Cancer Trained * Post up vs Healthy Aged-matched Trained * Post	3.47852	0.495349	0.712011	1
690527	cg05567269	TJP1	0.0159825	15										NM_175610;NM_003257	Body;Body	TJP1;TJP1	0.00245981	0.275812	11.3377	3.36716	0.275812	Cancer Trained * Post up vs Cancer Trained * Pre	0.0141289	Cancer Trained * Post up vs Cancer Trained * Pre	0.408988	0.0627955	0.705241	0.839786	0.0627955	Healthy Aged-matched Trained * Post up vs Healthy Aged-matched Trained * Pre	0.00294894	Healthy Aged-matched Trained * Post up vs Healthy Aged-matched Trained * Pre	0.230543	0.106771	1.51026	1.22892	0.106771	Cancer Untrained * Post up vs Cancer Untrained * Pre	0.00564936	Cancer Untrained * Post up vs Cancer Untrained * Pre	0.935345	0.00711927	0.00671456	0.0819424	0.00711927	Cancer Trained * Pre up vs Cancer Untrained * Pre	0.000506964	Cancer Trained * Pre up vs Cancer Untrained * Pre	0.111613	-0.129341	2.71994	-1.64922	-0.129341	Cancer Trained * Pre down vs Healthy Aged-matched Trained * Pre	-0.00700265	Cancer Trained * Pre down vs Healthy Aged-matched Trained * Pre	0.0413694	0.176161	4.62507	2.1506	0.176161	Cancer Trained * Post up vs Cancer Untrained * Post	0.00898654	Cancer Trained * Post up vs Cancer Untrained * Post	0.296189	0.083676	1.13839	1.06695	0.083676	Cancer Trained * Post up vs Healthy Aged-matched Trained * Post	0.00417735	Cancer Trained * Post up vs Healthy Aged-matched Trained * Post	3.47836	0.291733	0.419354	1
711081	cg16087299	VCAN	0.0159829	5		ENST00000512090.1;ENST00000513016.1;ENST00000513016.1	3'UTR;1stExon;5'UTR	VCAN-AS1;VCAN;VCAN						NM_001164098;NM_001164097;NM_001126336;NM_004385	Body;Body;Body;Body	VCAN;VCAN;VCAN;VCAN	0.00518016	0.201479	9.38549	3.06358	0.201479	Cancer Trained * Post up vs Cancer Trained * Pre	0.0083775	Cancer Trained * Post up vs Cancer Trained * Pre	0.0980329	0.103183	2.95388	1.71869	0.103183	Healthy Aged-matched Trained * Post up vs Healthy Aged-matched Trained * Pre	0.00422414	Healthy Aged-matched Trained * Post up vs Healthy Aged-matched Trained * Pre	0.138353	0.106788	2.34363	1.53089	0.106788	Cancer Untrained * Post up vs Cancer Untrained * Pre	0.00451612	Cancer Untrained * Post up vs Cancer Untrained * Pre	0.741844	0.0232347	0.110948	0.333089	0.0232347	Cancer Trained * Pre up vs Cancer Untrained * Pre	0.000936976	Cancer Trained * Pre up vs Cancer Untrained * Pre	0.395397	-0.0544501	0.747797	-0.864753	-0.0544501	Cancer Trained * Pre down vs Healthy Aged-matched Trained * Pre	-0.00233418	Cancer Trained * Pre down vs Healthy Aged-matched Trained * Pre	0.0850631	0.117926	3.21525	1.79311	0.117926	Cancer Trained * Post up vs Cancer Untrained * Post	0.00479836	Cancer Trained * Post up vs Cancer Untrained * Post	0.492637	0.0438461	0.484895	0.696344	0.0438461	Cancer Trained * Post up vs Healthy Aged-matched Trained * Post	0.00181918	Cancer Trained * Post up vs Healthy Aged-matched Trained * Post	3.47834	0.188055	0.270323	1
678248	cg20497627	MTIF2	0.0159857	2		ENST00000394600.3;ENST00000420637.1;ENST00000535023.1;ENST00000446660.1;ENST00000417363	TSS200;TSS200;TSS200;TSS200;TSS1500;TSS200;TSS200;TSS1500;TSS200	MTIF2;MTIF2;MTIF2;MTIF2;MTIF2;MTIF2;MTIF2;MTIF2;MTIF2		Promoter_Associated	2:55495606-55497161	Island	chr2:55496073-55496565	NM_001005369;NM_002453	TSS200;TSS200	MTIF2;MTIF2	0.000965074	-0.485469	13.9811	-3.73913	-0.485469	Cancer Trained * Post down vs Cancer Trained * Pre	-0.0129045	Cancer Trained * Post down vs Cancer Trained * Pre	0.222018	-0.148436	1.56847	-1.25239	-0.148436	Healthy Aged-matched Trained * Post down vs Healthy Aged-matched Trained * Pre	-0.00347627	Healthy Aged-matched Trained * Post down vs Healthy Aged-matched Trained * Pre	0.891951	-0.0188976	0.0188312	-0.137227	-0.0188976	Cancer Untrained * Post down vs Cancer Untrained * Pre	-0.000199802	Cancer Untrained * Post down vs Cancer Untrained * Pre	0.383411	0.122181	0.787177	0.88723	0.122181	Cancer Trained * Pre up vs Cancer Untrained * Pre	0.00352233	Cancer Trained * Pre up vs Cancer Untrained * Pre	0.189176	0.16779	1.82196	1.3498	0.16779	Cancer Trained * Pre up vs Healthy Aged-matched Trained * Pre	0.004882	Cancer Trained * Pre up vs Healthy Aged-matched Trained * Pre	0.0136768	-0.344391	7.03594	-2.65253	-0.344391	Cancer Trained * Post down vs Cancer Untrained * Post	-0.00918238	Cancer Trained * Post down vs Cancer Untrained * Post	0.185503	-0.169243	1.85366	-1.36149	-0.169243	Cancer Trained * Post down vs Healthy Aged-matched Trained * Post	-0.00454624	Cancer Trained * Post down vs Healthy Aged-matched Trained * Post	3.4782	0.732901	1.05356	1
369544	cg02586949	MAN1C1	0.0160047	1		ENST00000374329.1;ENST00000473891.1	TSS1500;5'UTR	MAN1C1;MAN1C1						NM_020379	Body	MAN1C1	0.00433232	0.268104	9.84201	3.1372	0.268104	Cancer Trained * Post up vs Cancer Trained * Pre	0.00934379	Cancer Trained * Post up vs Cancer Trained * Pre	0.122001	0.124878	2.5623	1.60072	0.124878	Healthy Aged-matched Trained * Post up vs Healthy Aged-matched Trained * Pre	0.00391189	Healthy Aged-matched Trained * Post up vs Healthy Aged-matched Trained * Pre	0.361057	0.0843356	0.865661	0.930409	0.0843356	Cancer Untrained * Post up vs Cancer Untrained * Pre	0.00331512	Cancer Untrained * Post up vs Cancer Untrained * Pre	0.215135	-0.115284	1.61757	-1.27184	-0.115284	Cancer Trained * Pre down vs Cancer Untrained * Pre	-0.00382096	Cancer Trained * Pre down vs Cancer Untrained * Pre	0.0340616	-0.183459	5.02744	-2.2422	-0.183459	Cancer Trained * Pre down vs Healthy Aged-matched Trained * Pre	-0.00667173	Cancer Trained * Pre down vs Healthy Aged-matched Trained * Pre	0.430473	0.0684841	0.642182	0.801363	0.0684841	Cancer Trained * Post up vs Cancer Untrained * Post	0.00220771	Cancer Trained * Post up vs Cancer Untrained * Post	0.627202	-0.0402337	0.241795	-0.491727	-0.0402337	Cancer Trained * Post down vs Healthy Aged-matched Trained * Post	-0.00123984	Cancer Trained * Post down vs Healthy Aged-matched Trained * Post	3.47726	0.317445	0.456459	1
464930	cg01981334	C11orf2	0.0160057	11		ENST00000527646.1;ENST00000530673.1;ENST00000531146.1;ENST00000534591.1;ENST00000533827	5'UTR;TSS1500;5'UTR;5'UTR;3'UTR	C11orf2;C11orf2;C11orf2;C11orf2;C11orf2		Promoter_Associated	11:64877170-64879421	N_Shore	chr11:64879046-64880413	NM_013265	Body	C11orf2	0.00734528	0.249958	8.51513	2.91807	0.249958	Cancer Trained * Post up vs Cancer Trained * Pre	0.0285372	Cancer Trained * Post up vs Cancer Trained * Pre	0.202375	-0.102373	1.71398	-1.30919	-0.102373	Healthy Aged-matched Trained * Post down vs Healthy Aged-matched Trained * Pre	-0.0114291	Healthy Aged-matched Trained * Post down vs Healthy Aged-matched Trained * Pre	0.171535	-0.127896	1.9816	-1.40769	-0.127896	Cancer Untrained * Post down vs Cancer Untrained * Pre	-0.0153563	Cancer Untrained * Post down vs Cancer Untrained * Pre	0.457383	-0.068583	0.569822	-0.754865	-0.068583	Cancer Trained * Pre down vs Cancer Untrained * Pre	-0.00848286	Cancer Trained * Pre down vs Cancer Untrained * Pre	0.0547769	-0.165255	4.06027	-2.01501	-0.165255	Cancer Trained * Pre down vs Healthy Aged-matched Trained * Pre	-0.0191824	Cancer Trained * Pre down vs Healthy Aged-matched Trained * Pre	0.0013369	0.30927	13.0357	3.6105	0.30927	Cancer Trained * Post up vs Cancer Untrained * Post	0.0354106	Cancer Trained * Post up vs Cancer Untrained * Post	0.0313296	0.187075	5.20332	2.28108	0.187075	Cancer Trained * Post up vs Healthy Aged-matched Trained * Post	0.0207839	Cancer Trained * Post up vs Healthy Aged-matched Trained * Post	3.47721	0.318921	0.458587	1
260224	cg07990022		0.0160059	10													0.00766557	0.423117	8.4107	2.90012	0.423117	Cancer Trained * Post up vs Cancer Trained * Pre	0.0372643	Cancer Trained * Post up vs Cancer Trained * Pre	0.760791	-0.040993	0.0947356	-0.307791	-0.040993	Healthy Aged-matched Trained * Post down vs Healthy Aged-matched Trained * Pre	-0.00356489	Healthy Aged-matched Trained * Post down vs Healthy Aged-matched Trained * Pre	0.289796	-0.167358	1.16965	-1.0815	-0.167358	Cancer Untrained * Post down vs Cancer Untrained * Pre	-0.0140261	Cancer Untrained * Post down vs Cancer Untrained * Pre	0.304108	-0.162365	1.10089	-1.04923	-0.162365	Cancer Trained * Pre down vs Cancer Untrained * Pre	-0.0149273	Cancer Trained * Pre down vs Cancer Untrained * Pre	0.0134516	-0.371527	7.07428	-2.65975	-0.371527	Cancer Trained * Pre down vs Healthy Aged-matched Trained * Pre	-0.0338476	Cancer Trained * Pre down vs Healthy Aged-matched Trained * Pre	0.00706584	0.42811	8.61039	2.93435	0.42811	Cancer Trained * Post up vs Cancer Untrained * Post	0.036363	Cancer Trained * Post up vs Cancer Untrained * Post	0.513528	0.0925823	0.439295	0.662794	0.0925823	Cancer Trained * Post up vs Healthy Aged-matched Trained * Post	0.00698159	Cancer Trained * Post up vs Healthy Aged-matched Trained * Post	3.4772	0.925183	1.33036	1
349202	cg05756492	RASSF5	0.0160132	1		ENST00000304534.8	TSS1500	RASSF5		Unclassified	1:206729515-206729703	N_Shore	chr1:206730397-206730908	NM_182663;NM_182665;NM_182664	Body;TSS1500;Body	RASSF5;RASSF5;RASSF5	0.00738515	0.273831	8.50186	2.91579	0.273831	Cancer Trained * Post up vs Cancer Trained * Pre	0.0112587	Cancer Trained * Post up vs Cancer Trained * Pre	0.776536	0.024598	0.0823249	0.286923	0.024598	Healthy Aged-matched Trained * Post up vs Healthy Aged-matched Trained * Pre	0.0010052	Healthy Aged-matched Trained * Post up vs Healthy Aged-matched Trained * Pre	0.12788	0.156863	2.47991	1.57477	0.156863	Cancer Untrained * Post up vs Cancer Untrained * Pre	0.00696571	Cancer Untrained * Post up vs Cancer Untrained * Pre	0.317536	0.101594	1.04023	1.01992	0.101594	Cancer Trained * Pre up vs Cancer Untrained * Pre	0.00442211	Cancer Trained * Pre up vs Cancer Untrained * Pre	0.202584	-0.11766	1.71235	-1.30857	-0.11766	Cancer Trained * Pre down vs Healthy Aged-matched Trained * Pre	-0.00505501	Cancer Trained * Pre down vs Healthy Aged-matched Trained * Pre	0.0283432	0.218562	5.41624	2.32728	0.218562	Cancer Trained * Post up vs Cancer Untrained * Post	0.00871514	Cancer Trained * Post up vs Cancer Untrained * Post	0.155843	0.131573	2.14128	1.46331	0.131573	Cancer Trained * Post up vs Healthy Aged-matched Trained * Post	0.00519854	Cancer Trained * Post up vs Healthy Aged-matched Trained * Post	3.47684	0.383306	0.551228	1
791067	cg25950829	MRPL19	0.0160164	2		ENST00000476622.1;ENST00000493686.1;ENST00000358788.6;ENST00000409374.1	TSS1500;TSS200;TSS200;TSS200	MRPL19;MRPL19;MRPL19;MRPL19		Promoter_Associated	2:75873467-75874934	N_Shore	chr2:75873981-75874420	NM_014763	TSS200	MRPL19	0.00515905	-0.51523	9.39584	-3.06526	-0.51523	Cancer Trained * Post down vs Cancer Trained * Pre	-0.0132076	Cancer Trained * Post down vs Cancer Trained * Pre	0.243649	-0.183223	1.42586	-1.19409	-0.183223	Healthy Aged-matched Trained * Post down vs Healthy Aged-matched Trained * Pre	-0.00371961	Healthy Aged-matched Trained * Post down vs Healthy Aged-matched Trained * Pre	0.481253	0.127466	0.511178	0.714967	0.127466	Cancer Untrained * Post up vs Cancer Untrained * Pre	0.00377568	Cancer Untrained * Post up vs Cancer Untrained * Pre	0.661802	0.0789226	0.195967	0.442682	0.0789226	Cancer Trained * Pre up vs Cancer Untrained * Pre	0.00246116	Cancer Trained * Pre up vs Cancer Untrained * Pre	0.268753	0.182027	1.27936	1.13109	0.182027	Cancer Trained * Pre up vs Healthy Aged-matched Trained * Pre	0.00518833	Cancer Trained * Pre up vs Healthy Aged-matched Trained * Pre	0.00254108	-0.563774	11.2498	-3.35407	-0.563774	Cancer Trained * Post down vs Cancer Untrained * Post	-0.0145221	Cancer Trained * Post down vs Cancer Untrained * Post	0.360274	-0.14998	0.868539	-0.931954	-0.14998	Cancer Trained * Post down vs Healthy Aged-matched Trained * Post	-0.00429969	Cancer Trained * Post down vs Healthy Aged-matched Trained * Post	3.47668	1.22784	1.76582	1
326935	cg15806381	PTBP3	0.0160202	9										NM_001244897;NM_001244896;NM_001163788;NR_036085;NM_001244898;NM_001163790;NM_005156	Body;Body;Body;Body;Body;Body;Body	PTBP3;PTBP3;PTBP3;MIR3134;PTBP3;PTBP3;PTBP3	0.00237366	0.342767	11.4345	3.3815	0.342767	Cancer Trained * Post up vs Cancer Trained * Pre	0.0183989	Cancer Trained * Post up vs Cancer Trained * Pre	0.0711018	0.174428	3.55332	1.88503	0.174428	Healthy Aged-matched Trained * Post up vs Healthy Aged-matched Trained * Pre	0.00984177	Healthy Aged-matched Trained * Post up vs Healthy Aged-matched Trained * Pre	0.97997	-0.00272648	0.000643093	-0.0253593	-0.00272648	Cancer Untrained * Post down vs Cancer Untrained * Pre	5.78165e-05	Cancer Untrained * Post up vs Cancer Untrained * Pre	0.401924	-0.091677	0.72709	-0.852696	-0.091677	Cancer Trained * Pre down vs Cancer Untrained * Pre	-0.0053076	Cancer Trained * Pre down vs Cancer Untrained * Pre	0.850896	0.0184329	0.0360742	0.189932	0.0184329	Cancer Trained * Pre up vs Healthy Aged-matched Trained * Pre	0.00132233	Cancer Trained * Pre up vs Healthy Aged-matched Trained * Pre	0.0191713	0.253816	6.26988	2.50397	0.253816	Cancer Trained * Post up vs Cancer Untrained * Post	0.0130335	Cancer Trained * Post up vs Cancer Untrained * Post	0.0657466	0.186772	3.70366	1.92449	0.186772	Cancer Trained * Post up vs Healthy Aged-matched Trained * Post	0.0098795	Cancer Trained * Post up vs Healthy Aged-matched Trained * Post	3.47649	0.44651	0.642184	1
79045	cg25318809	HLA-J	0.0160357	6	DMR	ENST00000469281.1;ENST00000462773.1;ENST00000495278.1;ENST00000425604.1;ENST00000448093	5'UTR;5'UTR;5'UTR;3'UTR;3'UTR;3'UTR;3'UTR	HLA-J;HLA-J;HLA-J;ZNRD1-AS1;ZNRD1-AS1;ZNRD1-AS1;ZNRD1-AS1		Unclassified_Cell_type_specific	6:29974282-29975094	Island	chr6:29974220-29975369	NR_024240;NR_026751	Body;Body	HLA-J;NCRNA00171	0.00363984	-0.305826	10.2941	-3.20844	-0.305826	Cancer Trained * Post down vs Cancer Trained * Pre	-0.00621408	Cancer Trained * Post down vs Cancer Trained * Pre	0.119358	-0.14033	2.60088	-1.61273	-0.14033	Healthy Aged-matched Trained * Post down vs Healthy Aged-matched Trained * Pre	-0.00264593	Healthy Aged-matched Trained * Post down vs Healthy Aged-matched Trained * Pre	0.618487	-0.0509823	0.254288	-0.50427	-0.0509823	Cancer Untrained * Post down vs Cancer Untrained * Pre	-0.00115236	Cancer Untrained * Post down vs Cancer Untrained * Pre	0.938036	0.00793893	0.00616612	0.0785246	0.00793893	Cancer Trained * Pre up vs Cancer Untrained * Pre	0.000140577	Cancer Trained * Pre up vs Cancer Untrained * Pre	0.317672	0.0930523	1.03964	1.01963	0.0930523	Cancer Trained * Pre up vs Healthy Aged-matched Trained * Pre	0.00210857	Cancer Trained * Pre up vs Healthy Aged-matched Trained * Pre	0.0157703	-0.246905	6.70963	-2.5903	-0.246905	Cancer Trained * Post down vs Cancer Untrained * Post	-0.00492114	Cancer Trained * Post down vs Cancer Untrained * Post	0.434776	-0.072444	0.630134	-0.79381	-0.072444	Cancer Trained * Post down vs Healthy Aged-matched Trained * Post	-0.00145957	Cancer Trained * Post down vs Healthy Aged-matched Trained * Post	3.47573	0.394745	0.567858	1
174899	cg26400169	FNIP1	0.016045	5		ENST00000544351.1	5'UTR	FNIP1				N_Shore	chr5:131131929-131133303	NM_133372;NM_001008738	Body;Body	FNIP1;FNIP1	0.000844212	-0.649656	14.3771	-3.79171	-0.649656	Cancer Trained * Post down vs Cancer Trained * Pre	-0.0148741	Cancer Trained * Post down vs Cancer Trained * Pre	0.348292	-0.149505	0.913681	-0.955867	-0.149505	Healthy Aged-matched Trained * Post down vs Healthy Aged-matched Trained * Pre	-0.0027446	Healthy Aged-matched Trained * Post down vs Healthy Aged-matched Trained * Pre	0.760201	0.0560771	0.0952188	0.308575	0.0560771	Cancer Untrained * Post up vs Cancer Untrained * Pre	0.000282111	Cancer Untrained * Post up vs Cancer Untrained * Pre	0.0594986	0.358779	3.89768	1.97425	0.358779	Cancer Trained * Pre up vs Cancer Untrained * Pre	0.00812078	Cancer Trained * Pre up vs Cancer Untrained * Pre	0.0246213	0.392312	5.71947	2.39154	0.392312	Cancer Trained * Pre up vs Healthy Aged-matched Trained * Pre	0.00988316	Cancer Trained * Pre up vs Healthy Aged-matched Trained * Pre	0.0536725	-0.346953	4.10059	-2.02499	-0.346953	Cancer Trained * Post down vs Cancer Untrained * Post	-0.00703539	Cancer Trained * Post down vs Cancer Untrained * Post	0.51694	-0.107839	0.432156	-0.657386	-0.107839	Cancer Trained * Post down vs Healthy Aged-matched Trained * Post	-0.00224629	Cancer Trained * Post down vs Healthy Aged-matched Trained * Post	3.47527	1.27525	1.83475	1
246185	cg25581027		0.016049	4													0.000503253	0.448786	15.9513	3.99391	0.448786	Cancer Trained * Post up vs Cancer Trained * Pre	0.0301175	Cancer Trained * Post up vs Cancer Trained * Pre	0.384781	0.0907437	0.782586	0.884639	0.0907437	Healthy Aged-matched Trained * Post up vs Healthy Aged-matched Trained * Pre	0.00563302	Healthy Aged-matched Trained * Post up vs Healthy Aged-matched Trained * Pre	0.97861	0.00322763	0.000733385	0.0270811	0.00322763	Cancer Untrained * Post up vs Cancer Untrained * Pre	-0.000156376	Cancer Untrained * Post down vs Cancer Untrained * Pre	0.17246	-0.167399	1.97274	-1.40454	-0.167399	Cancer Trained * Pre down vs Cancer Untrained * Pre	-0.0129016	Cancer Trained * Pre down vs Cancer Untrained * Pre	0.105058	-0.180935	2.82848	-1.68181	-0.180935	Cancer Trained * Pre down vs Healthy Aged-matched Trained * Pre	-0.0137776	Cancer Trained * Pre down vs Healthy Aged-matched Trained * Pre	0.0204373	0.278159	6.12781	2.47544	0.278159	Cancer Trained * Post up vs Cancer Untrained * Post	0.0173723	Cancer Trained * Post up vs Cancer Untrained * Post	0.112233	0.177107	2.71005	1.64622	0.177107	Cancer Trained * Post up vs Healthy Aged-matched Trained * Post	0.0107069	Cancer Trained * Post up vs Healthy Aged-matched Trained * Post	3.47507	0.548474	0.789154	1
479653	cg04286301	CACUL1	0.0160503	10		ENST00000477583.1;ENST00000369156.1	3'UTR;5'UTR	C10orf46;C10orf46						NM_153810	Body	CACUL1	0.00751451	0.273166	8.45935	2.9085	0.273166	Cancer Trained * Post up vs Cancer Trained * Pre	0.0098958	Cancer Trained * Post up vs Cancer Trained * Pre	0.0401822	0.185571	4.68476	2.16443	0.185571	Healthy Aged-matched Trained * Post up vs Healthy Aged-matched Trained * Pre	0.00638467	Healthy Aged-matched Trained * Post up vs Healthy Aged-matched Trained * Pre	0.521654	0.0647459	0.422432	0.649948	0.0647459	Cancer Untrained * Post up vs Cancer Untrained * Pre	0.00234895	Cancer Untrained * Post up vs Cancer Untrained * Pre	0.0968655	-0.171843	2.97573	-1.72503	-0.171843	Cancer Trained * Pre down vs Cancer Untrained * Pre	-0.006639	Cancer Trained * Pre down vs Cancer Untrained * Pre	0.0737678	-0.167824	3.48321	-1.86634	-0.167824	Cancer Trained * Pre down vs Healthy Aged-matched Trained * Pre	-0.00653417	Cancer Trained * Pre down vs Healthy Aged-matched Trained * Pre	0.700241	0.0365772	0.151672	0.389451	0.0365772	Cancer Trained * Post up vs Cancer Untrained * Post	0.00090785	Cancer Trained * Post up vs Cancer Untrained * Post	0.380785	-0.0802293	0.796048	-0.892215	-0.0802293	Cancer Trained * Post down vs Healthy Aged-matched Trained * Post	-0.00302304	Cancer Trained * Post down vs Healthy Aged-matched Trained * Post	3.47501	0.383161	0.55131	1
45909	cg21535106		0.0160587	1						Unclassified_Cell_type_specific	1:226288276-226288604						0.00568128	-0.464306	9.15258	-3.02532	-0.464306	Cancer Trained * Post down vs Cancer Trained * Pre	-0.0186841	Cancer Trained * Post down vs Cancer Trained * Pre	0.862969	0.0244313	0.0304095	0.174383	0.0244313	Healthy Aged-matched Trained * Post up vs Healthy Aged-matched Trained * Pre	-0.000353144	Healthy Aged-matched Trained * Post down vs Healthy Aged-matched Trained * Pre	0.034986	-0.362953	4.97147	-2.22968	-0.362953	Cancer Untrained * Post down vs Cancer Untrained * Pre	-0.0159046	Cancer Untrained * Post down vs Cancer Untrained * Pre	0.372873	-0.147705	0.823326	-0.907373	-0.147705	Cancer Trained * Pre down vs Cancer Untrained * Pre	-0.00730317	Cancer Trained * Pre down vs Cancer Untrained * Pre	0.12563	0.232838	2.51092	1.58459	0.232838	Cancer Trained * Pre up vs Healthy Aged-matched Trained * Pre	0.00876402	Cancer Trained * Pre up vs Healthy Aged-matched Trained * Pre	0.117175	-0.249057	2.6335	-1.62281	-0.249057	Cancer Trained * Post down vs Cancer Untrained * Post	-0.0100827	Cancer Trained * Post down vs Cancer Untrained * Post	0.0938848	-0.255899	3.03292	-1.74153	-0.255899	Cancer Trained * Post down vs Healthy Aged-matched Trained * Post	-0.00956694	Cancer Trained * Post down vs Healthy Aged-matched Trained * Post	3.47459	1.02301	1.47212	1
639867	cg19510247	BNC2	0.01606	9										NM_017637	Body	BNC2	0.00308084	0.543538	10.7337	3.27623	0.543538	Cancer Trained * Post up vs Cancer Trained * Pre	0.036516	Cancer Trained * Post up vs Cancer Trained * Pre	0.948001	-0.0099767	0.00433955	-0.0658752	-0.0099767	Healthy Aged-matched Trained * Post down vs Healthy Aged-matched Trained * Pre	-0.000747701	Healthy Aged-matched Trained * Post down vs Healthy Aged-matched Trained * Pre	0.0955994	-0.304773	2.99977	-1.73198	-0.304773	Cancer Untrained * Post down vs Cancer Untrained * Pre	-0.0241256	Cancer Untrained * Post down vs Cancer Untrained * Pre	0.105053	-0.295947	2.82855	-1.68183	-0.295947	Cancer Trained * Pre down vs Cancer Untrained * Pre	-0.021455	Cancer Trained * Pre down vs Cancer Untrained * Pre	0.0365167	-0.350973	4.88231	-2.2096	-0.350973	Cancer Trained * Pre down vs Healthy Aged-matched Trained * Pre	-0.0251586	Cancer Trained * Pre down vs Healthy Aged-matched Trained * Pre	0.00270118	0.552364	11.0851	3.32943	0.552364	Cancer Trained * Post up vs Cancer Untrained * Post	0.0391865	Cancer Trained * Post up vs Cancer Untrained * Post	0.213988	0.202542	1.62594	1.27512	0.202542	Cancer Trained * Post up vs Healthy Aged-matched Trained * Post	0.012105	Cancer Trained * Post up vs Healthy Aged-matched Trained * Post	3.47453	1.19541	1.72025	1
272279	cg00112320	MAP3K1	0.0160619	5										NM_005921	Body	MAP3K1	0.00351456	0.358398	10.3859	3.22272	0.358398	Cancer Trained * Post up vs Cancer Trained * Pre	0.019454	Cancer Trained * Post up vs Cancer Trained * Pre	0.0419366	0.217671	4.59722	2.14411	0.217671	Healthy Aged-matched Trained * Post up vs Healthy Aged-matched Trained * Pre	0.0121924	Healthy Aged-matched Trained * Post up vs Healthy Aged-matched Trained * Pre	0.231789	0.144561	1.50197	1.22555	0.144561	Cancer Untrained * Post up vs Cancer Untrained * Pre	0.00766041	Cancer Untrained * Post up vs Cancer Untrained * Pre	0.75459	-0.0372797	0.0998861	-0.316048	-0.0372797	Cancer Trained * Pre down vs Cancer Untrained * Pre	-0.00246245	Cancer Trained * Pre down vs Cancer Untrained * Pre	0.476149	-0.0770243	0.523307	-0.723399	-0.0770243	Cancer Trained * Pre down vs Healthy Aged-matched Trained * Pre	-0.00424194	Cancer Trained * Pre down vs Healthy Aged-matched Trained * Pre	0.124944	0.176557	2.52049	1.5876	0.176557	Cancer Trained * Post up vs Cancer Untrained * Post	0.00933115	Cancer Trained * Post up vs Cancer Untrained * Post	0.555032	0.0637027	0.357946	0.598286	0.0637027	Cancer Trained * Post up vs Healthy Aged-matched Trained * Post	0.00301972	Cancer Trained * Post up vs Healthy Aged-matched Trained * Post	3.47444	0.537133	0.772978	1
358954	cg08678728	C3orf70	0.0160693	3								N_Shore	chr3:184870185-184871525	NM_001025266	Body	C3orf70	0.00630703	0.301345	8.89143	2.98185	0.301345	Cancer Trained * Post up vs Cancer Trained * Pre	0.0203134	Cancer Trained * Post up vs Cancer Trained * Pre	0.481248	0.0659597	0.511191	0.714976	0.0659597	Healthy Aged-matched Trained * Post up vs Healthy Aged-matched Trained * Pre	0.00489889	Healthy Aged-matched Trained * Post up vs Healthy Aged-matched Trained * Pre	0.952565	0.00644066	0.00361038	0.0600864	0.00644066	Cancer Untrained * Post up vs Cancer Untrained * Pre	0.000179803	Cancer Untrained * Post up vs Cancer Untrained * Pre	0.208735	-0.138313	1.66501	-1.29035	-0.138313	Cancer Trained * Pre down vs Cancer Untrained * Pre	-0.00990871	Cancer Trained * Pre down vs Cancer Untrained * Pre	0.591556	0.0525938	0.295462	0.543564	0.0525938	Cancer Trained * Pre up vs Healthy Aged-matched Trained * Pre	0.00402671	Cancer Trained * Pre up vs Healthy Aged-matched Trained * Pre	0.133831	0.156591	2.40093	1.54949	0.156591	Cancer Trained * Post up vs Cancer Untrained * Post	0.0102249	Cancer Trained * Post up vs Cancer Untrained * Post	0.00639148	0.287979	8.85838	2.9763	0.287979	Cancer Trained * Post up vs Healthy Aged-matched Trained * Post	0.0194412	Cancer Trained * Post up vs Healthy Aged-matched Trained * Post	3.47407	0.443511	0.638316	1
137113	cg14011840	TMIGD1	0.016073	17		ENST00000328886.4	TSS1500	TMIGD1						NM_206832	TSS1500	TMIGD1	0.000989152	0.32207	13.9087	3.72944	0.32207	Cancer Trained * Post up vs Cancer Trained * Pre	0.0115641	Cancer Trained * Post up vs Cancer Trained * Pre	0.261576	0.0905524	1.31937	1.14864	0.0905524	Healthy Aged-matched Trained * Post up vs Healthy Aged-matched Trained * Pre	0.00325226	Healthy Aged-matched Trained * Post up vs Healthy Aged-matched Trained * Pre	0.730408	-0.0319186	0.121429	-0.348466	-0.0319186	Cancer Untrained * Post down vs Cancer Untrained * Pre	-0.00115685	Cancer Untrained * Post down vs Cancer Untrained * Pre	0.31722	-0.0934843	1.04162	-1.0206	-0.0934843	Cancer Trained * Pre down vs Cancer Untrained * Pre	-0.00370533	Cancer Trained * Pre down vs Cancer Untrained * Pre	0.255382	-0.0962486	1.35508	-1.16408	-0.0962486	Cancer Trained * Pre down vs Healthy Aged-matched Trained * Pre	-0.00383907	Cancer Trained * Pre down vs Healthy Aged-matched Trained * Pre	0.00580283	0.260504	9.09947	3.01653	0.260504	Cancer Trained * Post up vs Cancer Untrained * Post	0.00901564	Cancer Trained * Post up vs Cancer Untrained * Post	0.114367	0.135269	2.67652	1.63601	0.135269	Cancer Trained * Post up vs Healthy Aged-matched Trained * Post	0.0044728	Cancer Trained * Post up vs Healthy Aged-matched Trained * Post	3.47389	0.323847	0.466116	1
458553	cg22713469		0.0160793	5													0.00458648	0.449307	9.69558	3.11377	0.449307	Cancer Trained * Post up vs Cancer Trained * Pre	0.0419829	Cancer Trained * Post up vs Cancer Trained * Pre	0.344514	-0.126919	0.928373	-0.963521	-0.126919	Healthy Aged-matched Trained * Post down vs Healthy Aged-matched Trained * Pre	-0.0131329	Healthy Aged-matched Trained * Post down vs Healthy Aged-matched Trained * Pre	0.232353	0.187337	1.49824	1.22403	0.187337	Cancer Untrained * Post up vs Cancer Untrained * Pre	0.0186247	Cancer Untrained * Post up vs Cancer Untrained * Pre	0.769638	-0.0453102	0.0876448	-0.296049	-0.0453102	Cancer Trained * Pre down vs Cancer Untrained * Pre	-0.00431619	Cancer Trained * Pre down vs Cancer Untrained * Pre	0.619369	-0.0694909	0.253007	-0.502998	-0.0694909	Cancer Trained * Pre down vs Healthy Aged-matched Trained * Pre	-0.00633844	Cancer Trained * Pre down vs Healthy Aged-matched Trained * Pre	0.145755	0.21666	2.25447	1.50149	0.21666	Cancer Trained * Post up vs Cancer Untrained * Post	0.019042	Cancer Trained * Post up vs Cancer Untrained * Post	0.00115623	0.506735	13.4536	3.66791	0.506735	Cancer Trained * Post up vs Healthy Aged-matched Trained * Post	0.0487774	Cancer Trained * Post up vs Healthy Aged-matched Trained * Post	3.47358	0.904065	1.30135	1
637503	cg03780078	DDX21	0.0160854	10		ENST00000354185.4;ENST00000541642.1	TSS1500;TSS1500	DDX21;DDX21		Promoter_Associated	10:70715239-70716586	N_Shore	chr10:70715938-70716494	NM_004728	TSS1500	DDX21	0.00225071	-0.649113	11.5795	-3.40286	-0.649113	Cancer Trained * Post down vs Cancer Trained * Pre	-0.0154404	Cancer Trained * Post down vs Cancer Trained * Pre	0.219452	-0.219338	1.58656	-1.25959	-0.219338	Healthy Aged-matched Trained * Post down vs Healthy Aged-matched Trained * Pre	-0.00488872	Healthy Aged-matched Trained * Post down vs Healthy Aged-matched Trained * Pre	0.174009	0.283115	1.95804	1.3993	0.283115	Cancer Untrained * Post up vs Cancer Untrained * Pre	0.00675488	Cancer Untrained * Post up vs Cancer Untrained * Pre	0.0249601	0.482616	5.68983	2.38534	0.482616	Cancer Trained * Pre up vs Cancer Untrained * Pre	0.0121807	Cancer Trained * Pre up vs Cancer Untrained * Pre	0.046904	0.381789	4.37003	2.09046	0.381789	Cancer Trained * Pre up vs Healthy Aged-matched Trained * Pre	0.00953097	Cancer Trained * Pre up vs Healthy Aged-matched Trained * Pre	0.0265615	-0.449611	5.5555	-2.35701	-0.449611	Cancer Trained * Post down vs Cancer Untrained * Post	-0.0100146	Cancer Trained * Post down vs Cancer Untrained * Post	0.794902	-0.0479856	0.0690335	-0.262742	-0.0479856	Cancer Trained * Post down vs Healthy Aged-matched Trained * Post	-0.00102074	Cancer Trained * Post down vs Healthy Aged-matched Trained * Post	3.47328	1.5798	2.27421	1
252653	cg23204070	ATP2B1	0.0160933	12										NM_001682;NM_001001323	Body;Body	ATP2B1;ATP2B1	0.00542483	0.300046	9.26884	3.04448	0.300046	Cancer Trained * Post up vs Cancer Trained * Pre	0.0119163	Cancer Trained * Post up vs Cancer Trained * Pre	0.0492448	0.185955	4.27216	2.06692	0.185955	Healthy Aged-matched Trained * Post up vs Healthy Aged-matched Trained * Pre	0.00784627	Healthy Aged-matched Trained * Post up vs Healthy Aged-matched Trained * Pre	0.630714	-0.0508754	0.236872	-0.486695	-0.0508754	Cancer Untrained * Post down vs Cancer Untrained * Pre	-0.0019075	Cancer Untrained * Post down vs Cancer Untrained * Pre	0.646192	-0.0485728	0.215915	-0.464667	-0.0485728	Cancer Trained * Pre down vs Cancer Untrained * Pre	-0.00208028	Cancer Trained * Pre down vs Cancer Untrained * Pre	0.705303	0.0360947	0.146327	0.382527	0.0360947	Cancer Trained * Pre up vs Healthy Aged-matched Trained * Pre	0.00144941	Cancer Trained * Pre up vs Healthy Aged-matched Trained * Pre	0.00512698	0.302349	9.41165	3.06784	0.302349	Cancer Trained * Post up vs Cancer Untrained * Post	0.0117435	Cancer Trained * Post up vs Cancer Untrained * Post	0.124031	0.150185	2.53334	1.59165	0.150185	Cancer Trained * Post up vs Healthy Aged-matched Trained * Post	0.0055194	Cancer Trained * Post up vs Healthy Aged-matched Trained * Post	3.47289	0.421649	0.607058	1
416613	cg01403653	ZFHX4-AS1	0.0160968	8		ENST00000523977.1;ENST00000522961.1;ENST00000518143.1	TSS1500;3'UTR;3'UTR	RP11-65D13.1;RP11-65D13.1;RP11-65D13.1						NR_024360	Body	ZFHX4-AS1	0.00816059	0.218123	8.25836	2.87374	0.218123	Cancer Trained * Post up vs Cancer Trained * Pre	0.0134591	Cancer Trained * Post up vs Cancer Trained * Pre	0.28062	0.0764113	1.21615	1.10279	0.0764113	Healthy Aged-matched Trained * Post up vs Healthy Aged-matched Trained * Pre	0.0049496	Healthy Aged-matched Trained * Post up vs Healthy Aged-matched Trained * Pre	0.216276	0.102129	1.6093	1.26858	0.102129	Cancer Untrained * Post up vs Cancer Untrained * Pre	0.00681378	Cancer Untrained * Post up vs Cancer Untrained * Pre	0.316408	0.0823056	1.04519	1.02235	0.0823056	Cancer Trained * Pre up vs Cancer Untrained * Pre	0.00561909	Cancer Trained * Pre up vs Cancer Untrained * Pre	0.662772	-0.0320713	0.194766	-0.441323	-0.0320713	Cancer Trained * Pre down vs Healthy Aged-matched Trained * Pre	-0.00169286	Cancer Trained * Pre down vs Healthy Aged-matched Trained * Pre	0.014989	0.198299	6.8255	2.61257	0.198299	Cancer Trained * Post up vs Cancer Untrained * Post	0.0122644	Cancer Trained * Post up vs Cancer Untrained * Post	0.143904	0.10964	2.27625	1.50873	0.10964	Cancer Trained * Post up vs Healthy Aged-matched Trained * Post	0.0068166	Cancer Trained * Post up vs Healthy Aged-matched Trained * Post	3.47272	0.250085	0.360071	1
176323	cg17938433		0.0160993	12					chr12:92772772-92772772								0.00636342	0.322225	8.86931	2.97814	0.322225	Cancer Trained * Post up vs Cancer Trained * Pre	0.018332	Cancer Trained * Post up vs Cancer Trained * Pre	0.0173854	0.251601	6.48896	2.54734	0.251601	Healthy Aged-matched Trained * Post up vs Healthy Aged-matched Trained * Pre	0.0154209	Healthy Aged-matched Trained * Post up vs Healthy Aged-matched Trained * Pre	0.997718	-0.000331569	8.34766e-06	-0.00288923	-0.000331569	Cancer Untrained * Post down vs Cancer Untrained * Pre	-0.000110862	Cancer Untrained * Post down vs Cancer Untrained * Pre	0.547884	-0.0699127	0.371133	-0.609207	-0.0699127	Cancer Trained * Pre down vs Cancer Untrained * Pre	-0.00398352	Cancer Trained * Pre down vs Cancer Untrained * Pre	0.574378	0.0589516	0.323854	0.569082	0.0589516	Cancer Trained * Pre up vs Healthy Aged-matched Trained * Pre	0.00401395	Cancer Trained * Pre up vs Healthy Aged-matched Trained * Pre	0.0278679	0.252644	5.45242	2.33504	0.252644	Cancer Trained * Post up vs Cancer Untrained * Post	0.0144593	Cancer Trained * Post up vs Cancer Untrained * Post	0.22257	0.129576	1.56462	1.25085	0.129576	Cancer Trained * Post up vs Healthy Aged-matched Trained * Post	0.00692506	Cancer Trained * Post up vs Healthy Aged-matched Trained * Post	3.47259	0.508152	0.731661	1
391777	cg15299536	WDR46	0.016101	6		ENST00000488944.1;ENST00000477718.1;ENST00000489905.1;ENST00000468157.1	3'UTR;3'UTR;TSS1500;3'UTR	WDR46;WDR46;WDR46;WDR46				N_Shore	chr6:33256539-33256973	NM_005452;NM_001164267	Body;Body	WDR46;WDR46	0.00277311	0.301326	11.0145	3.31882	0.301326	Cancer Trained * Post up vs Cancer Trained * Pre	0.028995	Cancer Trained * Post up vs Cancer Trained * Pre	0.194821	0.110414	1.77468	1.33217	0.110414	Healthy Aged-matched Trained * Post up vs Healthy Aged-matched Trained * Pre	0.00989106	Healthy Aged-matched Trained * Post up vs Healthy Aged-matched Trained * Pre	0.691442	0.0386676	0.161226	0.401529	0.0386676	Cancer Untrained * Post up vs Cancer Untrained * Pre	0.00392363	Cancer Untrained * Post up vs Cancer Untrained * Pre	0.77053	-0.028396	0.086947	-0.294868	-0.028396	Cancer Trained * Pre down vs Cancer Untrained * Pre	-0.00305729	Cancer Trained * Pre down vs Cancer Untrained * Pre	0.166066	-0.124011	2.03518	-1.4266	-0.124011	Cancer Trained * Pre down vs Healthy Aged-matched Trained * Pre	-0.0123714	Cancer Trained * Pre down vs Healthy Aged-matched Trained * Pre	0.0161378	0.234262	6.6573	2.58017	0.234262	Cancer Trained * Post up vs Cancer Untrained * Post	0.022014	Cancer Trained * Post up vs Cancer Untrained * Post	0.448739	0.066901	0.592307	0.769615	0.066901	Cancer Trained * Post up vs Healthy Aged-matched Trained * Post	0.00673249	Cancer Trained * Post up vs Healthy Aged-matched Trained * Post	3.47251	0.357817	0.515213	1
548221	cg16979263	LOC101928453	0.0161111	10		ENST00000451617.1	TSS1500	RP11-397C18.2						NR_120638;NM_018027	TSS1500;Body	LOC101928453;FRMD4A	0.00379726	0.268853	10.1835	3.19117	0.268853	Cancer Trained * Post up vs Cancer Trained * Pre	0.0117822	Cancer Trained * Post up vs Cancer Trained * Pre	0.443479	0.0598868	0.606336	0.778676	0.0598868	Healthy Aged-matched Trained * Post up vs Healthy Aged-matched Trained * Pre	0.00275881	Healthy Aged-matched Trained * Post up vs Healthy Aged-matched Trained * Pre	0.652887	-0.0406773	0.207216	-0.455209	-0.0406773	Cancer Untrained * Post down vs Cancer Untrained * Pre	-0.00158779	Cancer Untrained * Post down vs Cancer Untrained * Pre	0.756136	-0.0280578	0.0985881	-0.313987	-0.0280578	Cancer Trained * Pre down vs Cancer Untrained * Pre	-0.00133243	Cancer Trained * Pre down vs Cancer Untrained * Pre	0.179072	-0.111508	1.91106	-1.38241	-0.111508	Cancer Trained * Pre down vs Healthy Aged-matched Trained * Pre	-0.00507953	Cancer Trained * Pre down vs Healthy Aged-matched Trained * Pre	0.0026251	0.281472	11.162	3.34095	0.281472	Cancer Trained * Post up vs Cancer Untrained * Post	0.0120375	Cancer Trained * Post up vs Cancer Untrained * Post	0.23827	0.0974575	1.45978	1.20822	0.0974575	Cancer Trained * Post up vs Healthy Aged-matched Trained * Post	0.00394383	Cancer Trained * Post up vs Healthy Aged-matched Trained * Post	3.47202	0.308051	0.443619	1
326761	cg03427827	NEIL3	0.0161135	4		ENST00000506895.1	TSS1500	RP11-376O6.2						NM_018248	Body	NEIL3	0.00409801	0.278348	9.98557	3.15999	0.278348	Cancer Trained * Post up vs Cancer Trained * Pre	0.013702	Cancer Trained * Post up vs Cancer Trained * Pre	0.0696569	0.15241	3.59258	1.89541	0.15241	Healthy Aged-matched Trained * Post up vs Healthy Aged-matched Trained * Pre	0.00750764	Healthy Aged-matched Trained * Post up vs Healthy Aged-matched Trained * Pre	0.917714	0.00975047	0.0108917	0.104363	0.00975047	Cancer Untrained * Post up vs Cancer Untrained * Pre	0.000323966	Cancer Untrained * Post up vs Cancer Untrained * Pre	0.918025	-0.00971349	0.0108092	-0.103967	-0.00971349	Cancer Trained * Pre down vs Cancer Untrained * Pre	-0.000768456	Cancer Trained * Pre down vs Cancer Untrained * Pre	0.905953	-0.0100652	0.014244	-0.119348	-0.0100652	Cancer Trained * Pre down vs Healthy Aged-matched Trained * Pre	-0.000915515	Cancer Trained * Pre down vs Healthy Aged-matched Trained * Pre	0.00698739	0.258884	8.63788	2.93903	0.258884	Cancer Trained * Post up vs Cancer Untrained * Post	0.0126096	Cancer Trained * Post up vs Cancer Untrained * Post	0.18165	0.115872	1.88775	1.37395	0.115872	Cancer Trained * Post up vs Healthy Aged-matched Trained * Post	0.00527888	Cancer Trained * Post up vs Healthy Aged-matched Trained * Post	3.4719	0.336729	0.484935	1
336688	cg02814906		0.0161162	14		ENST00000554926.1	3'UTR	RP11-187O7.3		Unclassified	14:77113249-77114449						0.0034204	-0.346565	10.4573	-3.23377	-0.346565	Cancer Trained * Post down vs Cancer Trained * Pre	-0.00821681	Cancer Trained * Post down vs Cancer Trained * Pre	0.118851	-0.158005	2.6084	-1.61505	-0.158005	Healthy Aged-matched Trained * Post down vs Healthy Aged-matched Trained * Pre	-0.00413062	Healthy Aged-matched Trained * Post down vs Healthy Aged-matched Trained * Pre	0.546646	0.0694654	0.373451	0.611107	0.0694654	Cancer Untrained * Post up vs Cancer Untrained * Pre	0.00187474	Cancer Untrained * Post up vs Cancer Untrained * Pre	0.609859	0.058742	0.267051	0.51677	0.058742	Cancer Trained * Pre up vs Cancer Untrained * Pre	0.00158131	Cancer Trained * Pre up vs Cancer Untrained * Pre	0.941625	0.00758967	0.00547122	0.0739677	0.00758967	Cancer Trained * Pre up vs Healthy Aged-matched Trained * Pre	-0.000148992	Cancer Trained * Pre down vs Healthy Aged-matched Trained * Pre	0.00267188	-0.357288	11.1144	-3.33383	-0.357288	Cancer Trained * Post down vs Cancer Untrained * Post	-0.00851024	Cancer Trained * Post down vs Cancer Untrained * Post	0.0900017	-0.18097	3.11064	-1.7637	-0.18097	Cancer Trained * Post down vs Healthy Aged-matched Trained * Post	-0.00423519	Cancer Trained * Post down vs Healthy Aged-matched Trained * Post	3.47177	0.498439	0.717846	1
754261	cg17758193		0.0161339	5		ENST00000503323.1	5'UTR	CTB-57H20.1		Unclassified_Cell_type_specific	5:142992969-142993183						0.000767786	0.285917	14.6606	3.82892	0.285917	Cancer Trained * Post up vs Cancer Trained * Pre	0.0120343	Cancer Trained * Post up vs Cancer Trained * Pre	0.367179	0.0626053	0.843482	0.918413	0.0626053	Healthy Aged-matched Trained * Post up vs Healthy Aged-matched Trained * Pre	0.00260076	Healthy Aged-matched Trained * Post up vs Healthy Aged-matched Trained * Pre	0.366159	0.0728984	0.84714	0.920402	0.0728984	Cancer Untrained * Post up vs Cancer Untrained * Pre	0.00319366	Cancer Untrained * Post up vs Cancer Untrained * Pre	0.538282	-0.0494223	0.389373	-0.623998	-0.0494223	Cancer Trained * Pre down vs Cancer Untrained * Pre	-0.00226688	Cancer Trained * Pre down vs Cancer Untrained * Pre	0.191357	-0.0960123	1.80349	-1.34294	-0.0960123	Cancer Trained * Pre down vs Healthy Aged-matched Trained * Pre	-0.00434572	Cancer Trained * Pre down vs Healthy Aged-matched Trained * Pre	0.0380009	0.163596	4.79977	2.19084	0.163596	Cancer Trained * Post up vs Cancer Untrained * Post	0.00657372	Cancer Trained * Post up vs Cancer Untrained * Post	0.0871413	0.1273	3.1704	1.78056	0.1273	Cancer Trained * Post up vs Healthy Aged-matched Trained * Post	0.00508778	Cancer Trained * Post up vs Healthy Aged-matched Trained * Post	3.4709	0.241924	0.348504	1
194137	cg24398491	CLDN16	0.016137	3		ENST00000468220.1	5'UTR	CLDN16						NM_006580	Body	CLDN16	0.00230686	0.333552	11.5122	3.39297	0.333552	Cancer Trained * Post up vs Cancer Trained * Pre	0.0173441	Cancer Trained * Post up vs Cancer Trained * Pre	0.0243396	0.215089	5.74447	2.39676	0.215089	Healthy Aged-matched Trained * Post up vs Healthy Aged-matched Trained * Pre	0.0116533	Healthy Aged-matched Trained * Post up vs Healthy Aged-matched Trained * Pre	0.908238	-0.0121407	0.0135571	-0.116435	-0.0121407	Cancer Untrained * Post down vs Cancer Untrained * Pre	-0.000317049	Cancer Untrained * Post down vs Cancer Untrained * Pre	0.126123	-0.164999	2.50406	-1.58242	-0.164999	Cancer Trained * Pre down vs Cancer Untrained * Pre	-0.0090454	Cancer Trained * Pre down vs Cancer Untrained * Pre	0.673611	-0.0401144	0.181645	-0.426198	-0.0401144	Cancer Trained * Pre down vs Healthy Aged-matched Trained * Pre	-0.00219548	Cancer Trained * Pre down vs Healthy Aged-matched Trained * Pre	0.0779668	0.180693	3.37844	1.83805	0.180693	Cancer Trained * Post up vs Cancer Untrained * Post	0.00861571	Cancer Trained * Post up vs Cancer Untrained * Post	0.413054	0.0783486	0.692922	0.832419	0.0783486	Cancer Trained * Post up vs Healthy Aged-matched Trained * Post	0.00349527	Cancer Trained * Post up vs Healthy Aged-matched Trained * Post	3.47075	0.419275	0.604014	1
168667	cg01226811	KCNJ8	0.0161496	12		ENST00000539350.1;ENST00000240662.2;ENST00000537950.1;ENST00000240662.2;ENST00000539350	5'UTR;5'UTR;5'UTR;1stExon;1stExon	KCNJ8;KCNJ8;KCNJ8;KCNJ8;KCNJ8						NM_004982;NM_004982	5'UTR;1stExon	KCNJ8;KCNJ8	0.0067979	-0.419799	8.70569	-2.95054	-0.419799	Cancer Trained * Post down vs Cancer Trained * Pre	-0.0138675	Cancer Trained * Post down vs Cancer Trained * Pre	0.606659	-0.0677239	0.271885	-0.521426	-0.0677239	Healthy Aged-matched Trained * Post down vs Healthy Aged-matched Trained * Pre	-0.00199506	Healthy Aged-matched Trained * Post down vs Healthy Aged-matched Trained * Pre	0.0900659	-0.266102	3.10932	-1.76333	-0.266102	Cancer Untrained * Post down vs Cancer Untrained * Pre	-0.0102434	Cancer Untrained * Post down vs Cancer Untrained * Pre	0.281216	-0.166211	1.21307	-1.1014	-0.166211	Cancer Trained * Pre down vs Cancer Untrained * Pre	-0.00689971	Cancer Trained * Pre down vs Cancer Untrained * Pre	0.388835	0.119467	0.769134	0.877003	0.119467	Cancer Trained * Pre up vs Healthy Aged-matched Trained * Pre	0.00402027	Cancer Trained * Pre up vs Healthy Aged-matched Trained * Pre	0.0336076	-0.319907	5.05556	-2.24846	-0.319907	Cancer Trained * Post down vs Cancer Untrained * Post	-0.0105239	Cancer Trained * Post down vs Cancer Untrained * Post	0.100106	-0.232608	2.91581	-1.70757	-0.232608	Cancer Trained * Post down vs Healthy Aged-matched Trained * Post	-0.00785222	Cancer Trained * Post down vs Healthy Aged-matched Trained * Post	3.47013	0.878081	1.2652	1
103007	cg09660632	RUFY2	0.0161522	10		ENST00000388768.2;ENST00000388768.2;ENST00000466493.1	1stExon;5'UTR;TSS200	RUFY2;RUFY2;RUFY2		Promoter_Associated	10:70165953-70167547	Island	chr10:70166206-70167342	NM_017987;NM_017987;NM_001042417	5'UTR;1stExon;Body	RUFY2;RUFY2;RUFY2	0.00260362	-0.487725	11.1841	-3.34427	-0.487725	Cancer Trained * Post down vs Cancer Trained * Pre	-0.00579516	Cancer Trained * Post down vs Cancer Trained * Pre	0.661031	0.0590792	0.196926	0.443764	0.0590792	Healthy Aged-matched Trained * Post up vs Healthy Aged-matched Trained * Pre	0.000563354	Healthy Aged-matched Trained * Post up vs Healthy Aged-matched Trained * Pre	0.607077	0.0805629	0.27125	0.520817	0.0805629	Cancer Untrained * Post up vs Cancer Untrained * Pre	0.0010162	Cancer Untrained * Post up vs Cancer Untrained * Pre	0.0291012	0.358121	5.35992	2.31515	0.358121	Cancer Trained * Pre up vs Cancer Untrained * Pre	0.00451419	Cancer Trained * Pre up vs Cancer Untrained * Pre	0.00140293	0.501468	12.8981	3.5914	0.501468	Cancer Trained * Pre up vs Healthy Aged-matched Trained * Pre	0.0057624	Cancer Trained * Pre up vs Healthy Aged-matched Trained * Pre	0.161968	-0.210168	2.07674	-1.44109	-0.210168	Cancer Trained * Post down vs Cancer Untrained * Post	-0.00229717	Cancer Trained * Post down vs Cancer Untrained * Post	0.748117	-0.0453367	0.105424	-0.324691	-0.0453367	Cancer Trained * Post down vs Healthy Aged-matched Trained * Post	-0.00059611	Cancer Trained * Post down vs Healthy Aged-matched Trained * Post	3.47	0.922545	1.32932	1
322956	cg04182523	MYH14	0.0161573	19								N_Shelf	chr19:50762342-50762552	NM_001145809;NM_001077186;NM_024729	Body;Body;Body	MYH14;MYH14;MYH14	0.00985955	0.343546	7.80349	2.79347	0.343546	Cancer Trained * Post up vs Cancer Trained * Pre	0.0131862	Cancer Trained * Post up vs Cancer Trained * Pre	0.453542	0.0854795	0.579728	0.761399	0.0854795	Healthy Aged-matched Trained * Post up vs Healthy Aged-matched Trained * Pre	0.00304885	Healthy Aged-matched Trained * Post up vs Healthy Aged-matched Trained * Pre	0.0142588	0.343634	6.93997	2.63438	0.343634	Cancer Untrained * Post up vs Cancer Untrained * Pre	0.0146144	Cancer Untrained * Post up vs Cancer Untrained * Pre	0.44576	0.101058	0.600219	0.774738	0.101058	Cancer Trained * Pre up vs Cancer Untrained * Pre	0.00487667	Cancer Trained * Pre up vs Cancer Untrained * Pre	0.165351	-0.168272	2.04234	-1.42911	-0.168272	Cancer Trained * Pre down vs Healthy Aged-matched Trained * Pre	-0.00676241	Cancer Trained * Pre down vs Healthy Aged-matched Trained * Pre	0.419395	0.100971	0.674077	0.821022	0.100971	Cancer Trained * Post up vs Cancer Untrained * Post	0.00344849	Cancer Trained * Post up vs Cancer Untrained * Post	0.452829	0.0897949	0.581582	0.762615	0.0897949	Cancer Trained * Post up vs Healthy Aged-matched Trained * Post	0.00337493	Cancer Trained * Post up vs Healthy Aged-matched Trained * Post	3.46975	0.655978	0.945281	1
220774	cg24563703		0.0161602	4													0.00206277	0.330352	11.8186	3.43782	0.330352	Cancer Trained * Post up vs Cancer Trained * Pre	0.013187	Cancer Trained * Post up vs Cancer Trained * Pre	0.0924084	0.1535	3.06203	1.74986	0.1535	Healthy Aged-matched Trained * Post up vs Healthy Aged-matched Trained * Pre	0.00618946	Healthy Aged-matched Trained * Post up vs Healthy Aged-matched Trained * Pre	0.486709	0.0719584	0.498451	0.706011	0.0719584	Cancer Untrained * Post up vs Cancer Untrained * Pre	0.00241923	Cancer Untrained * Post up vs Cancer Untrained * Pre	0.504568	-0.0690105	0.458447	-0.677087	-0.0690105	Cancer Trained * Pre down vs Cancer Untrained * Pre	-0.00301814	Cancer Trained * Pre down vs Cancer Untrained * Pre	0.182325	-0.126205	1.88172	-1.37176	-0.126205	Cancer Trained * Pre down vs Healthy Aged-matched Trained * Pre	-0.0052113	Cancer Trained * Pre down vs Healthy Aged-matched Trained * Pre	0.0599118	0.189383	3.88415	1.97082	0.189383	Cancer Trained * Post up vs Cancer Untrained * Post	0.00774961	Cancer Trained * Post up vs Cancer Untrained * Post	0.586863	0.0506474	0.30305	0.5505	0.0506474	Cancer Trained * Post up vs Healthy Aged-matched Trained * Post	0.00178622	Cancer Trained * Post up vs Healthy Aged-matched Trained * Post	3.46961	0.400478	0.577123	1
571274	cg04318546	ASB7	0.0161637	15		ENST00000332783.7;ENST00000558747.1;ENST00000343276.4	5'UTR;5'UTR;5'UTR	ASB7;ASB7;ASB7				S_Shelf	chr15:101141975-101143137	NM_198243;NM_024708	5'UTR;5'UTR	ASB7;ASB7	0.00252856	0.288396	11.2631	3.35606	0.288396	Cancer Trained * Post up vs Cancer Trained * Pre	0.0274602	Cancer Trained * Post up vs Cancer Trained * Pre	0.487341	0.0553024	0.496993	0.704977	0.0553024	Healthy Aged-matched Trained * Post up vs Healthy Aged-matched Trained * Pre	0.00518928	Healthy Aged-matched Trained * Post up vs Healthy Aged-matched Trained * Pre	0.0299778	0.209769	5.29677	2.30147	0.209769	Cancer Untrained * Post up vs Cancer Untrained * Pre	0.0203183	Cancer Untrained * Post up vs Cancer Untrained * Pre	0.52589	-0.0586335	0.413828	-0.643294	-0.0586335	Cancer Trained * Pre down vs Cancer Untrained * Pre	-0.00512843	Cancer Trained * Pre down vs Cancer Untrained * Pre	0.0972728	-0.141743	2.96807	-1.72281	-0.141743	Cancer Trained * Pre down vs Healthy Aged-matched Trained * Pre	-0.0140649	Cancer Trained * Pre down vs Healthy Aged-matched Trained * Pre	0.817919	0.0199933	0.0541312	0.232661	0.0199933	Cancer Trained * Post up vs Cancer Untrained * Post	0.00201344	Cancer Trained * Post up vs Cancer Untrained * Post	0.277432	0.0913501	1.23278	1.11031	0.0913501	Cancer Trained * Post up vs Healthy Aged-matched Trained * Post	0.00820599	Cancer Trained * Post up vs Healthy Aged-matched Trained * Post	3.46943	0.320249	0.46153	1
728587	cg17540150	CDC14A	0.0161912	1		ENST00000542213.1	5'UTR	CDC14A						NM_033313;NM_033312;NM_003672	Body;Body;Body	CDC14A;CDC14A;CDC14A	0.00185884	0.325421	12.1065	3.47944	0.325421	Cancer Trained * Post up vs Cancer Trained * Pre	0.0141972	Cancer Trained * Post up vs Cancer Trained * Pre	0.259723	0.0984604	1.32994	1.15323	0.0984604	Healthy Aged-matched Trained * Post up vs Healthy Aged-matched Trained * Pre	0.00435276	Healthy Aged-matched Trained * Post up vs Healthy Aged-matched Trained * Pre	0.454232	-0.0754142	0.577938	-0.760222	-0.0754142	Cancer Untrained * Post down vs Cancer Untrained * Pre	-0.00386465	Cancer Untrained * Post down vs Cancer Untrained * Pre	0.182294	-0.136089	1.88199	-1.37186	-0.136089	Cancer Trained * Pre down vs Cancer Untrained * Pre	-0.00643484	Cancer Trained * Pre down vs Cancer Untrained * Pre	0.0791719	-0.163884	3.34956	-1.83018	-0.163884	Cancer Trained * Pre down vs Healthy Aged-matched Trained * Pre	-0.00750832	Cancer Trained * Pre down vs Healthy Aged-matched Trained * Pre	0.00903355	0.264747	8.0129	2.83071	0.264747	Cancer Trained * Post up vs Cancer Untrained * Post	0.011627	Cancer Trained * Post up vs Cancer Untrained * Post	0.487683	0.0630773	0.496206	0.704419	0.0630773	Cancer Trained * Post up vs Healthy Aged-matched Trained * Post	0.00233608	Cancer Trained * Post up vs Healthy Aged-matched Trained * Post	3.46809	0.379204	0.546705	1
469191	cg24817006	CCNB2	0.0161919	15		ENST00000561077.1;ENST00000559622.1;ENST00000288207.2;ENST00000288207.2	TSS200;TSS200;5'UTR;1stExon	CCNB2;CCNB2;CCNB2;CCNB2		Promoter_Associated	15:59396780-59397732	Island	chr15:59397270-59397749	NM_004701	TSS200	CCNB2	0.00202748	-0.41044	11.8662	-3.44473	-0.41044	Cancer Trained * Post down vs Cancer Trained * Pre	-0.0101863	Cancer Trained * Post down vs Cancer Trained * Pre	0.0563132	-0.217692	4.00569	-2.00142	-0.217692	Healthy Aged-matched Trained * Post down vs Healthy Aged-matched Trained * Pre	-0.00504372	Healthy Aged-matched Trained * Post down vs Healthy Aged-matched Trained * Pre	0.343317	-0.122076	0.933074	-0.965958	-0.122076	Cancer Untrained * Post down vs Cancer Untrained * Pre	-0.0030129	Cancer Untrained * Post down vs Cancer Untrained * Pre	0.497108	0.0870867	0.474857	0.689099	0.0870867	Cancer Trained * Pre up vs Cancer Untrained * Pre	0.00258505	Cancer Trained * Pre up vs Cancer Untrained * Pre	0.373314	0.103414	0.821784	0.906523	0.103414	Cancer Trained * Pre up vs Healthy Aged-matched Trained * Pre	0.00306628	Cancer Trained * Pre up vs Healthy Aged-matched Trained * Pre	0.103602	-0.201277	2.85365	-1.68928	-0.201277	Cancer Trained * Post down vs Cancer Untrained * Post	-0.00458832	Cancer Trained * Post down vs Cancer Untrained * Post	0.440925	-0.0893339	0.613243	-0.783098	-0.0893339	Cancer Trained * Post down vs Healthy Aged-matched Trained * Post	-0.00207626	Cancer Trained * Post down vs Healthy Aged-matched Trained * Post	3.46806	0.615439	0.887297	1
5156	cg13538648		0.0161932	7													0.00843443	0.744837	8.17838	2.85979	0.744837	Cancer Trained * Post up vs Cancer Trained * Pre	0.0301547	Cancer Trained * Post up vs Cancer Trained * Pre	0.321841	0.240304	1.02152	1.0107	0.240304	Healthy Aged-matched Trained * Post up vs Healthy Aged-matched Trained * Pre	0.0110573	Healthy Aged-matched Trained * Post up vs Healthy Aged-matched Trained * Pre	0.0111064	0.757619	7.52133	2.7425	0.757619	Cancer Untrained * Post up vs Cancer Untrained * Pre	0.0386471	Cancer Untrained * Post up vs Cancer Untrained * Pre	0.491224	0.193001	0.488102	0.698643	0.193001	Cancer Trained * Pre up vs Cancer Untrained * Pre	0.0138532	Cancer Trained * Pre up vs Cancer Untrained * Pre	0.539195	-0.15525	0.387613	-0.622586	-0.15525	Cancer Trained * Pre down vs Healthy Aged-matched Trained * Pre	-0.00606654	Cancer Trained * Pre down vs Healthy Aged-matched Trained * Pre	0.495349	0.180218	0.478787	0.691944	0.180218	Cancer Trained * Post up vs Cancer Untrained * Post	0.00536089	Cancer Trained * Post up vs Cancer Untrained * Post	0.173595	0.349283	1.96195	1.4007	0.349283	Cancer Trained * Post up vs Healthy Aged-matched Trained * Post	0.0130309	Cancer Trained * Post up vs Healthy Aged-matched Trained * Post	3.468	2.94065	4.2397	1
207358	cg20866783	PDIA4	0.0161952	7		ENST00000413966.1;ENST00000286091.4	TSS1500;TSS1500	PDIA4;PDIA4		Promoter_Associated	7:148724913-148726592	S_Shore	chr7:148725047-148726161	NM_004911	TSS1500	PDIA4	0.00702051	-1.38249	8.62623	-2.93704	-1.38249	Cancer Trained * Post down vs Cancer Trained * Pre	-0.0319517	Cancer Trained * Post down vs Cancer Trained * Pre	0.859205	0.0770123	0.0321217	0.179225	0.0770123	Healthy Aged-matched Trained * Post up vs Healthy Aged-matched Trained * Pre	-0.000619818	Healthy Aged-matched Trained * Post down vs Healthy Aged-matched Trained * Pre	0.0625031	0.973448	3.80164	1.94978	0.973448	Cancer Untrained * Post up vs Cancer Untrained * Pre	0.0303587	Cancer Untrained * Post up vs Cancer Untrained * Pre	0.220084	0.627973	1.58208	1.25781	0.627973	Cancer Trained * Pre up vs Cancer Untrained * Pre	0.0132868	Cancer Trained * Pre up vs Cancer Untrained * Pre	0.861151	0.0796426	0.0312304	0.176721	0.0796426	Cancer Trained * Pre up vs Healthy Aged-matched Trained * Pre	-0.00198281	Cancer Trained * Pre down vs Healthy Aged-matched Trained * Pre	0.00114725	-1.72796	13.4762	-3.67099	-1.72796	Cancer Trained * Post down vs Cancer Untrained * Post	-0.0490235	Cancer Trained * Post down vs Cancer Untrained * Post	0.00520237	-1.37986	9.37466	-3.06181	-1.37986	Cancer Trained * Post down vs Healthy Aged-matched Trained * Post	-0.0333147	Cancer Trained * Post down vs Healthy Aged-matched Trained * Post	3.4679	9.60459	13.8479	1
468267	cg26871703	MGC15885	0.0161979	15		ENST00000558940.1;ENST00000560347.1;ENST00000561311.1	3'UTR;3'UTR;5'UTR	RP11-625H11.1;RP11-625H11.1;TLN2						NR_026897	Body	MGC15885	0.0054143	0.415778	9.27374	3.04528	0.415778	Cancer Trained * Post up vs Cancer Trained * Pre	0.0205173	Cancer Trained * Post up vs Cancer Trained * Pre	0.93905	0.00962651	0.00596554	0.0772369	0.00962651	Healthy Aged-matched Trained * Post up vs Healthy Aged-matched Trained * Pre	0.000294	Healthy Aged-matched Trained * Post up vs Healthy Aged-matched Trained * Pre	0.583932	0.0803492	0.307852	0.554844	0.0803492	Cancer Untrained * Post up vs Cancer Untrained * Pre	0.00537596	Cancer Untrained * Post up vs Cancer Untrained * Pre	0.535461	0.0909967	0.394848	0.62837	0.0909967	Cancer Trained * Pre up vs Cancer Untrained * Pre	0.00614872	Cancer Trained * Pre up vs Cancer Untrained * Pre	0.207516	-0.169142	1.67426	-1.29393	-0.169142	Cancer Trained * Pre down vs Healthy Aged-matched Trained * Pre	-0.00876167	Cancer Trained * Pre down vs Healthy Aged-matched Trained * Pre	0.00448178	0.426426	9.7548	3.12327	0.426426	Cancer Trained * Post up vs Cancer Untrained * Post	0.0212901	Cancer Trained * Post up vs Cancer Untrained * Post	0.0818381	0.23701	3.2874	1.81312	0.23701	Cancer Trained * Post up vs Healthy Aged-matched Trained * Post	0.0114617	Cancer Trained * Post up vs Healthy Aged-matched Trained * Post	3.46776	0.808031	1.16506	1
321687	cg13924554		0.0162052	13		ENST00000486895.1;ENST00000461527.1;ENST00000476738.1;ENST00000491615.1	5'UTR;5'UTR;5'UTR;5'UTR	DLEU1;DLEU1;DLEU1;DLEU1		Unclassified_Cell_type_specific	13:50710860-50710953	S_Shelf	chr13:50707585-50708019				0.000710425	0.279124	14.8944	3.85933	0.279124	Cancer Trained * Post up vs Cancer Trained * Pre	0.0119493	Cancer Trained * Post up vs Cancer Trained * Pre	0.329613	0.0656453	0.988596	0.994282	0.0656453	Healthy Aged-matched Trained * Post up vs Healthy Aged-matched Trained * Pre	0.00274922	Healthy Aged-matched Trained * Post up vs Healthy Aged-matched Trained * Pre	0.30952	0.079574	1.07602	1.03731	0.079574	Cancer Untrained * Post up vs Cancer Untrained * Pre	0.00334815	Cancer Untrained * Post up vs Cancer Untrained * Pre	0.300009	-0.081189	1.12014	-1.05837	-0.081189	Cancer Trained * Pre down vs Cancer Untrained * Pre	-0.00381237	Cancer Trained * Pre down vs Cancer Untrained * Pre	0.0870593	-0.12333	3.17215	-1.78105	-0.12333	Cancer Trained * Pre down vs Healthy Aged-matched Trained * Pre	-0.00552319	Cancer Trained * Pre down vs Healthy Aged-matched Trained * Pre	0.114259	0.118361	2.67821	1.63652	0.118361	Cancer Trained * Post up vs Cancer Untrained * Post	0.00478878	Cancer Trained * Post up vs Cancer Untrained * Post	0.204829	0.0901486	1.69487	1.30187	0.0901486	Cancer Trained * Post up vs Healthy Aged-matched Trained * Post	0.00367689	Cancer Trained * Post up vs Healthy Aged-matched Trained * Post	3.46741	0.226718	0.326927	1
543884	cg22123708	RAD51B	0.0162081	14		ENST00000479335.1;ENST00000553595.1;ENST00000497460.1;ENST00000492236.1;ENST00000554244	3'UTR;5'UTR;5'UTR;5'UTR;5'UTR;5'UTR;5'UTR;5'UTR;5'UTR;5'UTR	RAD51B;RAD51B;RAD51B;RAD51B;RAD51B;RAD51B;RAD51B;RAD51B;RAD51B;RAD51B						NM_133510;NM_002877;NM_133509	Body;Body;Body	RAD51B;RAD51B;RAD51B	0.0063886	0.232631	8.85949	2.97649	0.232631	Cancer Trained * Post up vs Cancer Trained * Pre	0.010529	Cancer Trained * Post up vs Cancer Trained * Pre	0.172158	0.100283	1.97563	1.40557	0.100283	Healthy Aged-matched Trained * Post up vs Healthy Aged-matched Trained * Pre	0.00433746	Healthy Aged-matched Trained * Post up vs Healthy Aged-matched Trained * Pre	0.188302	0.112124	1.82944	1.35257	0.112124	Cancer Untrained * Post up vs Cancer Untrained * Pre	0.00535528	Cancer Untrained * Post up vs Cancer Untrained * Pre	0.659725	0.0369385	0.198555	0.445595	0.0369385	Cancer Trained * Pre up vs Cancer Untrained * Pre	0.00163859	Cancer Trained * Pre up vs Cancer Untrained * Pre	0.24443	-0.0892006	1.42101	-1.19206	-0.0892006	Cancer Trained * Pre down vs Healthy Aged-matched Trained * Pre	-0.00435698	Cancer Trained * Pre down vs Healthy Aged-matched Trained * Pre	0.0548338	0.157446	4.05822	2.0145	0.157446	Cancer Trained * Post up vs Cancer Untrained * Post	0.00681235	Cancer Trained * Post up vs Cancer Untrained * Post	0.569352	0.0431479	0.332491	0.576621	0.0431479	Cancer Trained * Post up vs Healthy Aged-matched Trained * Post	0.0018346	Cancer Trained * Post up vs Healthy Aged-matched Trained * Post	3.46727	0.264743	0.381774	1
72750	cg25283609	RERG	0.0162084	12	DMR	ENST00000537647.1;ENST00000256953.2;ENST00000537717.1;ENST00000393736.3	TSS200;TSS200;TSS1500;5'UTR	RERG;RERG;RERG;RERG		Unclassified	12:15373406-15375412	Island	chr12:15373986-15374514	NM_032918	TSS200	RERG	0.00194082	-0.398214	11.9868	-3.4622	-0.398214	Cancer Trained * Post down vs Cancer Trained * Pre	-0.00979961	Cancer Trained * Post down vs Cancer Trained * Pre	0.558588	-0.06225	0.351505	-0.592879	-0.06225	Healthy Aged-matched Trained * Post down vs Healthy Aged-matched Trained * Pre	-0.00122893	Healthy Aged-matched Trained * Post down vs Healthy Aged-matched Trained * Pre	0.436719	-0.0964264	0.624758	-0.790416	-0.0964264	Cancer Untrained * Post down vs Cancer Untrained * Pre	-0.00198465	Cancer Untrained * Post down vs Cancer Untrained * Pre	0.0455876	0.256697	4.42752	2.10417	0.256697	Cancer Trained * Pre up vs Cancer Untrained * Pre	0.00670719	Cancer Trained * Pre up vs Cancer Untrained * Pre	0.0062428	0.328834	8.91691	2.98612	0.328834	Cancer Trained * Pre up vs Healthy Aged-matched Trained * Pre	0.00835922	Cancer Trained * Pre up vs Healthy Aged-matched Trained * Pre	0.698356	-0.0450906	0.153689	-0.392032	-0.0450906	Cancer Trained * Post down vs Cancer Untrained * Post	-0.00110777	Cancer Trained * Post down vs Cancer Untrained * Post	0.948893	-0.00712969	0.00419181	-0.0647442	-0.00712969	Cancer Trained * Post down vs Healthy Aged-matched Trained * Post	-0.000211462	Cancer Trained * Post down vs Healthy Aged-matched Trained * Post	3.46725	0.573355	0.826814	1
326134	cg08394896	FBXL18	0.0162187	7		ENST00000458839.1	5'UTR	snoU13				N_Shore	chr7:5526389-5526693	NM_024963	Body	FBXL18	0.00225029	0.316383	11.58	3.40294	0.316383	Cancer Trained * Post up vs Cancer Trained * Pre	0.018673	Cancer Trained * Post up vs Cancer Trained * Pre	0.816969	-0.0198516	0.0547085	-0.233899	-0.0198516	Healthy Aged-matched Trained * Post down vs Healthy Aged-matched Trained * Pre	-0.00123248	Healthy Aged-matched Trained * Post down vs Healthy Aged-matched Trained * Pre	0.917821	-0.0102782	0.0108633	-0.104227	-0.0102782	Cancer Untrained * Post down vs Cancer Untrained * Pre	-0.000488776	Cancer Untrained * Post down vs Cancer Untrained * Pre	0.420913	-0.0806961	0.66963	-0.818309	-0.0806961	Cancer Trained * Pre down vs Cancer Untrained * Pre	-0.00490043	Cancer Trained * Pre down vs Cancer Untrained * Pre	0.0125606	-0.239404	7.23323	-2.68947	-0.239404	Cancer Trained * Pre down vs Healthy Aged-matched Trained * Pre	-0.0146565	Cancer Trained * Pre down vs Healthy Aged-matched Trained * Pre	0.0138984	0.245965	6.99888	2.64554	0.245965	Cancer Trained * Post up vs Cancer Untrained * Post	0.0142614	Cancer Trained * Post up vs Cancer Untrained * Post	0.28706	0.0968307	1.18331	1.0878	0.0968307	Cancer Trained * Post up vs Healthy Aged-matched Trained * Post	0.00524901	Cancer Trained * Post up vs Healthy Aged-matched Trained * Post	3.46675	0.374585	0.540253	1
84778	cg24635771	KBTBD7	0.0162242	13		ENST00000379483.3;ENST00000379483.3;ENST00000501885.2	1stExon;5'UTR;TSS200	KBTBD7;KBTBD7;KBTBD7		Promoter_Associated	13:41768269-41769056	Island	chr13:41767827-41768762	NM_032138;NM_032138;NR_120423	1stExon;5'UTR;Body	KBTBD7;KBTBD7;LOC101929140	0.00351951	-0.373696	10.3822	-3.22214	-0.373696	Cancer Trained * Post down vs Cancer Trained * Pre	-0.00448541	Cancer Trained * Post down vs Cancer Trained * Pre	0.392842	0.0920568	0.756041	0.869506	0.0920568	Healthy Aged-matched Trained * Post up vs Healthy Aged-matched Trained * Pre	0.000986916	Healthy Aged-matched Trained * Post up vs Healthy Aged-matched Trained * Pre	0.681191	0.051134	0.17279	0.41568	0.051134	Cancer Untrained * Post up vs Cancer Untrained * Pre	0.000849213	Cancer Untrained * Post up vs Cancer Untrained * Pre	0.435687	0.097453	0.62761	0.792218	0.097453	Cancer Trained * Pre up vs Cancer Untrained * Pre	0.00132781	Cancer Trained * Pre up vs Cancer Untrained * Pre	0.00920603	0.31343	7.96748	2.82267	0.31343	Cancer Trained * Pre up vs Healthy Aged-matched Trained * Pre	0.00378529	Cancer Trained * Pre up vs Healthy Aged-matched Trained * Pre	0.00920405	-0.327377	7.96799	-2.82276	-0.327377	Cancer Trained * Post down vs Cancer Untrained * Post	-0.00400681	Cancer Trained * Post down vs Cancer Untrained * Post	0.182316	-0.152323	1.8818	-1.37179	-0.152323	Cancer Trained * Post down vs Healthy Aged-matched Trained * Post	-0.00168703	Cancer Trained * Post down vs Healthy Aged-matched Trained * Post	3.46648	0.582837	0.840675	1
108700	cg00517796	F7	0.0162268	13								Island	chr13:113772727-113773012	NM_000131;NM_019616	Body;Body	F7;F7	0.000529248	0.580117	15.795	3.97429	0.580117	Cancer Trained * Post up vs Cancer Trained * Pre	0.0069718	Cancer Trained * Post up vs Cancer Trained * Pre	0.948725	-0.00865539	0.00421931	-0.0649562	-0.00865539	Healthy Aged-matched Trained * Post down vs Healthy Aged-matched Trained * Pre	-9.04103e-05	Healthy Aged-matched Trained * Post down vs Healthy Aged-matched Trained * Pre	0.282258	0.170143	1.20771	1.09896	0.170143	Cancer Untrained * Post up vs Cancer Untrained * Pre	0.00217175	Cancer Untrained * Post up vs Cancer Untrained * Pre	0.379728	-0.138446	0.799644	-0.894228	-0.138446	Cancer Trained * Pre down vs Cancer Untrained * Pre	-0.00208873	Cancer Trained * Pre down vs Cancer Untrained * Pre	0.084108	-0.251412	3.23629	-1.79897	-0.251412	Cancer Trained * Pre down vs Healthy Aged-matched Trained * Pre	-0.00358493	Cancer Trained * Pre down vs Healthy Aged-matched Trained * Pre	0.0746621	0.271528	3.46033	1.8602	0.271528	Cancer Trained * Post up vs Cancer Untrained * Post	0.00271132	Cancer Trained * Post up vs Cancer Untrained * Post	0.0234315	0.337361	5.82727	2.41397	0.337361	Cancer Trained * Post up vs Healthy Aged-matched Trained * Post	0.00347728	Cancer Trained * Post up vs Healthy Aged-matched Trained * Post	3.46636	0.9232	1.33166	1
285143	cg01154190	LINC01197	0.01623	15		ENST00000555332.1;ENST00000508732.2	3'UTR;3'UTR	CTD-2536I1.1;CTD-2536I1.1						NR_034095	Body	LINC01197	0.00198659	0.409536	11.9224	3.45288	0.409536	Cancer Trained * Post up vs Cancer Trained * Pre	0.0179486	Cancer Trained * Post up vs Cancer Trained * Pre	0.308633	0.112523	1.08005	1.03926	0.112523	Healthy Aged-matched Trained * Post up vs Healthy Aged-matched Trained * Pre	0.00416252	Healthy Aged-matched Trained * Post up vs Healthy Aged-matched Trained * Pre	0.387556	0.110631	0.773357	0.879407	0.110631	Cancer Untrained * Post up vs Cancer Untrained * Pre	0.00421757	Cancer Untrained * Post up vs Cancer Untrained * Pre	0.193894	-0.167951	1.78233	-1.33504	-0.167951	Cancer Trained * Pre down vs Cancer Untrained * Pre	-0.00846481	Cancer Trained * Pre down vs Cancer Untrained * Pre	0.0174599	-0.289056	6.47934	-2.54545	-0.289056	Cancer Trained * Pre down vs Healthy Aged-matched Trained * Pre	-0.0135262	Cancer Trained * Pre down vs Healthy Aged-matched Trained * Pre	0.280062	0.130955	1.21905	1.1041	0.130955	Cancer Trained * Post up vs Cancer Untrained * Post	0.00526619	Cancer Trained * Post up vs Cancer Untrained * Post	0.944696	0.00795685	0.00490962	0.0700687	0.00795685	Cancer Trained * Post up vs Healthy Aged-matched Trained * Post	0.000259882	Cancer Trained * Post up vs Healthy Aged-matched Trained * Post	3.4662	0.609517	0.87923	1
480515	cg24599189	SLC35A3	0.0162319	1		ENST00000533028.1;ENST00000532693.1;ENST00000370153.1;ENST00000427993.2;ENST00000370155	TSS1500;TSS1500;TSS1500;TSS200;1stExon;TSS200;5'UTR	SLC35A3;SLC35A3;SLC35A3;SLC35A3;SLC35A3;RP5-884G6.2;SLC35A3		Promoter_Associated	1:100434560-100436342	Island	chr1:100435297-100436070	NM_012243	TSS200	SLC35A3	0.00169035	-0.5983	12.3716	-3.51733	-0.5983	Cancer Trained * Post down vs Cancer Trained * Pre	-0.0233332	Cancer Trained * Post down vs Cancer Trained * Pre	0.972487	0.00540936	0.00121356	0.0348362	0.00540936	Healthy Aged-matched Trained * Post up vs Healthy Aged-matched Trained * Pre	0.000447009	Healthy Aged-matched Trained * Post up vs Healthy Aged-matched Trained * Pre	0.16176	0.260134	2.07888	1.44183	0.260134	Cancer Untrained * Post up vs Cancer Untrained * Pre	0.0114676	Cancer Untrained * Post up vs Cancer Untrained * Pre	0.0198345	0.449029	6.19421	2.48882	0.449029	Cancer Trained * Pre up vs Cancer Untrained * Pre	0.0187129	Cancer Trained * Pre up vs Cancer Untrained * Pre	0.00763279	0.472604	8.42117	2.90192	0.472604	Cancer Trained * Pre up vs Healthy Aged-matched Trained * Pre	0.0196142	Cancer Trained * Pre up vs Healthy Aged-matched Trained * Pre	0.023804	-0.409405	5.79288	-2.40684	-0.409405	Cancer Trained * Post down vs Cancer Untrained * Post	-0.0160879	Cancer Trained * Post down vs Cancer Untrained * Post	0.428395	-0.131106	0.648066	-0.805026	-0.131106	Cancer Trained * Post down vs Healthy Aged-matched Trained * Post	-0.00416594	Cancer Trained * Post down vs Healthy Aged-matched Trained * Post	3.4661	1.25361	1.80839	1
483880	cg13264800	MITF	0.0162392	3		ENST00000394355.2;ENST00000495741.1;ENST00000429090.1;ENST00000433517.1;ENST00000472437	TSS1500;5'UTR;5'UTR;5'UTR;5'UTR	MITF;MITF;MITF;MITF;MITF						NM_198178;NM_198177;NM_198159;NM_006722	TSS1500;Body;Body;Body	MITF;MITF;MITF;MITF	0.0077118	0.291869	8.39602	2.89759	0.291869	Cancer Trained * Post up vs Cancer Trained * Pre	0.0193873	Cancer Trained * Post up vs Cancer Trained * Pre	0.194692	0.122532	1.77575	1.33257	0.122532	Healthy Aged-matched Trained * Post up vs Healthy Aged-matched Trained * Pre	0.00837139	Healthy Aged-matched Trained * Post up vs Healthy Aged-matched Trained * Pre	0.0187612	0.268548	6.31814	2.51359	0.268548	Cancer Untrained * Post up vs Cancer Untrained * Pre	0.018486	Cancer Untrained * Post up vs Cancer Untrained * Pre	0.534885	0.0672294	0.395973	0.629264	0.0672294	Cancer Trained * Pre up vs Cancer Untrained * Pre	0.00496567	Cancer Trained * Pre up vs Cancer Untrained * Pre	0.694468	-0.0383221	0.157902	-0.397368	-0.0383221	Cancer Trained * Pre down vs Healthy Aged-matched Trained * Pre	-0.00281247	Cancer Trained * Pre down vs Healthy Aged-matched Trained * Pre	0.377252	0.0905504	0.808127	0.898959	0.0905504	Cancer Trained * Post up vs Cancer Untrained * Post	0.00586694	Cancer Trained * Post up vs Cancer Untrained * Post	0.186436	0.131014	1.84554	1.35851	0.131014	Cancer Trained * Post up vs Healthy Aged-matched Trained * Post	0.00820339	Cancer Trained * Post up vs Healthy Aged-matched Trained * Post	3.46575	0.43955	0.634134	1
189542	cg16634055		0.0162439	5													0.00338553	0.453435	10.4842	3.23794	0.453435	Cancer Trained * Post up vs Cancer Trained * Pre	0.0296816	Cancer Trained * Post up vs Cancer Trained * Pre	0.321167	0.129389	1.02443	1.01214	0.129389	Healthy Aged-matched Trained * Post up vs Healthy Aged-matched Trained * Pre	0.00723256	Healthy Aged-matched Trained * Post up vs Healthy Aged-matched Trained * Pre	0.167314	-0.21125	2.02277	-1.42224	-0.21125	Cancer Untrained * Post down vs Cancer Untrained * Pre	-0.0149443	Cancer Untrained * Post down vs Cancer Untrained * Pre	0.074806	-0.276155	3.45668	-1.85922	-0.276155	Cancer Trained * Pre down vs Cancer Untrained * Pre	-0.0189502	Cancer Trained * Pre down vs Cancer Untrained * Pre	0.0476265	-0.279293	4.33925	-2.08309	-0.279293	Cancer Trained * Pre down vs Healthy Aged-matched Trained * Pre	-0.0192474	Cancer Trained * Pre down vs Healthy Aged-matched Trained * Pre	0.0103084	0.38853	7.69761	2.77446	0.38853	Cancer Trained * Post up vs Cancer Untrained * Post	0.0256756	Cancer Trained * Post up vs Cancer Untrained * Post	0.741322	0.0447534	0.111416	0.33379	0.0447534	Cancer Trained * Post up vs Healthy Aged-matched Trained * Post	0.0032016	Cancer Trained * Post up vs Healthy Aged-matched Trained * Post	3.46552	0.849517	1.22567	1
221573	cg13975614		0.0162655	8		ENST00000517796.1;ENST00000520513.1;ENST00000517785.1;ENST00000520096.1	TSS1500;3'UTR;3'UTR;3'UTR	RP11-388K12.1;LINC00535;LINC00535;LINC00535									0.000846495	0.299081	14.369	3.79065	0.299081	Cancer Trained * Post up vs Cancer Trained * Pre	0.0147267	Cancer Trained * Post up vs Cancer Trained * Pre	0.240007	0.0866916	1.44872	1.20363	0.0866916	Healthy Aged-matched Trained * Post up vs Healthy Aged-matched Trained * Pre	0.00424866	Healthy Aged-matched Trained * Post up vs Healthy Aged-matched Trained * Pre	0.961614	-0.00406821	0.00236321	-0.0486129	-0.00406821	Cancer Untrained * Post down vs Cancer Untrained * Pre	-0.000339869	Cancer Untrained * Post down vs Cancer Untrained * Pre	0.326584	-0.08374	1.0013	-1.00065	-0.08374	Cancer Trained * Pre down vs Cancer Untrained * Pre	-0.00443344	Cancer Trained * Pre down vs Cancer Untrained * Pre	0.255385	-0.0879348	1.35506	-1.16407	-0.0879348	Cancer Trained * Pre down vs Healthy Aged-matched Trained * Pre	-0.00451344	Cancer Trained * Pre down vs Healthy Aged-matched Trained * Pre	0.0101551	0.219409	7.7332	2.78086	0.219409	Cancer Trained * Post up vs Cancer Untrained * Post	0.0106331	Cancer Trained * Post up vs Cancer Untrained * Post	0.111965	0.124455	2.71432	1.64752	0.124455	Cancer Trained * Post up vs Healthy Aged-matched Trained * Post	0.00596455	Cancer Trained * Post up vs Healthy Aged-matched Trained * Post	3.46447	0.269586	0.389073	1
750296	cg00102042		0.0162757	8													0.00343948	0.318334	10.4426	3.23151	0.318334	Cancer Trained * Post up vs Cancer Trained * Pre	0.0175177	Cancer Trained * Post up vs Cancer Trained * Pre	0.123005	-0.143542	2.54791	-1.59622	-0.143542	Healthy Aged-matched Trained * Post down vs Healthy Aged-matched Trained * Pre	-0.00735867	Healthy Aged-matched Trained * Post down vs Healthy Aged-matched Trained * Pre	0.441581	0.0817034	0.611464	0.781962	0.0817034	Cancer Untrained * Post up vs Cancer Untrained * Pre	0.0044612	Cancer Untrained * Post up vs Cancer Untrained * Pre	0.191258	-0.14035	1.80433	-1.34325	-0.14035	Cancer Trained * Pre down vs Cancer Untrained * Pre	-0.00828337	Cancer Trained * Pre down vs Cancer Untrained * Pre	0.000977252	-0.352194	13.9443	-3.7342	-0.352194	Cancer Trained * Pre down vs Healthy Aged-matched Trained * Pre	-0.0197003	Cancer Trained * Pre down vs Healthy Aged-matched Trained * Pre	0.337746	0.0962811	0.955266	0.977377	0.0962811	Cancer Trained * Post up vs Cancer Untrained * Post	0.00477318	Cancer Trained * Post up vs Cancer Untrained * Post	0.255838	0.109683	1.35241	1.16293	0.109683	Cancer Trained * Post up vs Healthy Aged-matched Trained * Post	0.00517613	Cancer Trained * Post up vs Healthy Aged-matched Trained * Post	3.46397	0.420186	0.606509	1
553263	cg12857248	ZNF436	0.0162836	1										NM_030634;NM_001077195	Body;Body	ZNF436;ZNF436	0.00501532	0.282635	9.46754	3.07694	0.282635	Cancer Trained * Post up vs Cancer Trained * Pre	0.0116111	Cancer Trained * Post up vs Cancer Trained * Pre	0.0183847	0.211526	6.36348	2.52259	0.211526	Healthy Aged-matched Trained * Post up vs Healthy Aged-matched Trained * Pre	0.0084708	Healthy Aged-matched Trained * Post up vs Healthy Aged-matched Trained * Pre	0.421099	-0.0796937	0.669085	-0.817976	-0.0796937	Cancer Untrained * Post down vs Cancer Untrained * Pre	-0.00348737	Cancer Untrained * Post down vs Cancer Untrained * Pre	0.135555	-0.150267	2.37881	-1.54234	-0.150267	Cancer Trained * Pre down vs Cancer Untrained * Pre	-0.00650656	Cancer Trained * Pre down vs Cancer Untrained * Pre	0.514967	-0.0580889	0.436275	-0.660511	-0.0580889	Cancer Trained * Pre down vs Healthy Aged-matched Trained * Pre	-0.00254503	Cancer Trained * Pre down vs Healthy Aged-matched Trained * Pre	0.0295159	0.212062	5.32978	2.30863	0.212062	Cancer Trained * Post up vs Cancer Untrained * Post	0.00859188	Cancer Trained * Post up vs Cancer Untrained * Post	0.883495	0.0130199	0.0219173	0.148045	0.0130199	Cancer Trained * Post up vs Healthy Aged-matched Trained * Post	0.000595234	Cancer Trained * Post up vs Healthy Aged-matched Trained * Post	3.46359	0.365301	0.527345	1
456985	cg00702900	POLQ	0.0162855	3		ENST00000488282.1	TSS1500	POLQ						NM_199420	Body	POLQ	0.00451753	0.238013	9.73441	3.12	0.238013	Cancer Trained * Post up vs Cancer Trained * Pre	0.00858114	Cancer Trained * Post up vs Cancer Trained * Pre	0.104947	0.11716	2.83038	1.68237	0.11716	Healthy Aged-matched Trained * Post up vs Healthy Aged-matched Trained * Pre	0.00410289	Healthy Aged-matched Trained * Post up vs Healthy Aged-matched Trained * Pre	0.352291	0.0766922	0.898372	0.947825	0.0766922	Cancer Untrained * Post up vs Cancer Untrained * Pre	0.00255081	Cancer Untrained * Post up vs Cancer Untrained * Pre	0.0441713	-0.171481	4.49147	-2.11931	-0.171481	Cancer Trained * Pre down vs Cancer Untrained * Pre	-0.00649476	Cancer Trained * Pre down vs Cancer Untrained * Pre	0.0536531	-0.147915	4.1013	-2.02517	-0.147915	Cancer Trained * Pre down vs Healthy Aged-matched Trained * Pre	-0.00561867	Cancer Trained * Pre down vs Healthy Aged-matched Trained * Pre	0.895113	-0.0101603	0.0177385	-0.133186	-0.0101603	Cancer Trained * Post down vs Cancer Untrained * Post	-0.000464439	Cancer Trained * Post down vs Cancer Untrained * Post	0.714122	-0.0270616	0.137279	-0.370511	-0.0270616	Cancer Trained * Post down vs Healthy Aged-matched Trained * Post	-0.00114042	Cancer Trained * Post down vs Healthy Aged-matched Trained * Post	3.4635	0.251952	0.363725	1
503761	cg17290454	HHAT	0.0163261	1										NM_001170587;NM_001170564;NM_001170588;NM_001170580;NM_018194;NM_001122834	Body;Body;Body;Body;Body;Body	HHAT;HHAT;HHAT;HHAT;HHAT;HHAT	0.0023991	0.19644	11.4055	3.37721	0.19644	Cancer Trained * Post up vs Cancer Trained * Pre	0.0115788	Cancer Trained * Post up vs Cancer Trained * Pre	0.164156	0.076107	2.0544	1.43332	0.076107	Healthy Aged-matched Trained * Post up vs Healthy Aged-matched Trained * Pre	0.0043441	Healthy Aged-matched Trained * Post up vs Healthy Aged-matched Trained * Pre	0.6616	0.0273287	0.196218	0.442965	0.0273287	Cancer Untrained * Post up vs Cancer Untrained * Pre	0.00147185	Cancer Untrained * Post up vs Cancer Untrained * Pre	0.49893	-0.0423323	0.470809	-0.686155	-0.0423323	Cancer Trained * Pre down vs Cancer Untrained * Pre	-0.00262061	Cancer Trained * Pre down vs Cancer Untrained * Pre	0.0943158	-0.0968517	3.02452	-1.73912	-0.0968517	Cancer Trained * Pre down vs Healthy Aged-matched Trained * Pre	-0.00585455	Cancer Trained * Pre down vs Healthy Aged-matched Trained * Pre	0.0389161	0.126779	4.75064	2.1796	0.126779	Cancer Trained * Post up vs Cancer Untrained * Post	0.00748631	Cancer Trained * Post up vs Cancer Untrained * Post	0.676884	0.0234818	0.177789	0.42165	0.0234818	Cancer Trained * Post up vs Healthy Aged-matched Trained * Post	0.00138012	Cancer Trained * Post up vs Healthy Aged-matched Trained * Post	3.46153	0.146394	0.211459	1
67950	cg17342214	STMN1	0.0163294	1		ENST00000357865.2;ENST00000374291.1;ENST00000446334.1;ENST00000399728.1;ENST00000465604	5'UTR;TSS1500;TSS1500;TSS1500;TSS200;TSS200	STMN1;STMN1;STMN1;STMN1;STMN1;STMN1		Promoter_Associated	1:26232810-26233110	Island	chr1:26231950-26233624	NM_203399;NM_203401;NR_037481;NM_001145454;NM_005563	5'UTR;TSS1500;TSS200;TSS200;TSS200	STMN1;STMN1;MIR3917;STMN1;STMN1	0.0037855	-0.289742	10.1916	-3.19243	-0.289742	Cancer Trained * Post down vs Cancer Trained * Pre	-0.00488586	Cancer Trained * Post down vs Cancer Trained * Pre	0.301357	-0.0874372	1.11377	-1.05535	-0.0874372	Healthy Aged-matched Trained * Post down vs Healthy Aged-matched Trained * Pre	-0.00141982	Healthy Aged-matched Trained * Post down vs Healthy Aged-matched Trained * Pre	0.533611	-0.0607663	0.398468	-0.631243	-0.0607663	Cancer Untrained * Post down vs Cancer Untrained * Pre	-0.000989987	Cancer Untrained * Post down vs Cancer Untrained * Pre	0.185298	0.131127	1.85545	1.36215	0.131127	Cancer Trained * Pre up vs Cancer Untrained * Pre	0.00228116	Cancer Trained * Pre up vs Cancer Untrained * Pre	0.0121822	0.23485	7.30452	2.70269	0.23485	Cancer Trained * Pre up vs Healthy Aged-matched Trained * Pre	0.00397509	Cancer Trained * Pre up vs Healthy Aged-matched Trained * Pre	0.291274	-0.097849	1.16234	-1.07812	-0.097849	Cancer Trained * Post down vs Cancer Untrained * Post	-0.00161472	Cancer Trained * Post down vs Cancer Untrained * Post	0.711162	0.0325455	0.140279	0.374538	0.0325455	Cancer Trained * Post up vs Healthy Aged-matched Trained * Post	0.00050905	Cancer Trained * Post up vs Healthy Aged-matched Trained * Post	3.46137	0.356399	0.514824	1
36917	cg20063125	TBCB	0.0163305	19		ENST00000221855.3;ENST00000221855.3;ENST00000221859.3;ENST00000392178.3;ENST00000481742	5'UTR;1stExon;TSS200;TSS200;1stExon;5'UTR	TBCB;TBCB;POLR2I;TBCB;TBCB;TBCB		Promoter_Associated	19:36604702-36606971	Island	chr19:36604359-36606906	NM_001300971;NM_001281;NM_001281;NM_006233	TSS1500;5'UTR;1stExon;TSS200	TBCB;TBCB;TBCB;POLR2I	0.00682009	-0.362528	8.69764	-2.94918	-0.362528	Cancer Trained * Post down vs Cancer Trained * Pre	-0.0113246	Cancer Trained * Post down vs Cancer Trained * Pre	0.441679	-0.0877286	0.611199	-0.781792	-0.0877286	Healthy Aged-matched Trained * Post down vs Healthy Aged-matched Trained * Pre	-0.0028713	Healthy Aged-matched Trained * Post down vs Healthy Aged-matched Trained * Pre	0.552632	0.0784825	0.362336	0.601944	0.0784825	Cancer Untrained * Post up vs Cancer Untrained * Pre	0.00269881	Cancer Untrained * Post up vs Cancer Untrained * Pre	0.132638	0.202677	2.41643	1.55449	0.202677	Cancer Trained * Pre up vs Cancer Untrained * Pre	0.00663481	Cancer Trained * Pre up vs Cancer Untrained * Pre	0.0108133	0.324121	7.58441	2.75398	0.324121	Cancer Trained * Pre up vs Healthy Aged-matched Trained * Pre	0.00986304	Cancer Trained * Pre up vs Healthy Aged-matched Trained * Pre	0.0638869	-0.238334	3.75915	-1.93885	-0.238334	Cancer Trained * Post down vs Cancer Untrained * Post	-0.00738864	Cancer Trained * Post down vs Cancer Untrained * Post	0.678739	0.0493219	0.175625	0.419077	0.0493219	Cancer Trained * Post up vs Healthy Aged-matched Trained * Post	0.0014097	Cancer Trained * Post up vs Healthy Aged-matched Trained * Post	3.46131	0.653781	0.944411	1
270305	cg06790503	FAM81A	0.0163331	15										NM_152450	Body	FAM81A	0.00235985	0.322944	11.4504	3.38384	0.322944	Cancer Trained * Post up vs Cancer Trained * Pre	0.0179588	Cancer Trained * Post up vs Cancer Trained * Pre	0.10776	0.145334	2.78281	1.66818	0.145334	Healthy Aged-matched Trained * Post up vs Healthy Aged-matched Trained * Pre	0.00811307	Healthy Aged-matched Trained * Post up vs Healthy Aged-matched Trained * Pre	0.908795	0.0117144	0.0133923	0.115725	0.0117144	Cancer Untrained * Post up vs Cancer Untrained * Pre	0.000710362	Cancer Untrained * Post up vs Cancer Untrained * Pre	0.741362	-0.0337829	0.11138	-0.333736	-0.0337829	Cancer Trained * Pre down vs Cancer Untrained * Pre	-0.00241961	Cancer Trained * Pre down vs Cancer Untrained * Pre	0.764685	-0.0276514	0.091577	-0.302617	-0.0276514	Cancer Trained * Pre down vs Healthy Aged-matched Trained * Pre	-0.00185942	Cancer Trained * Pre down vs Healthy Aged-matched Trained * Pre	0.00753918	0.277447	8.45133	2.90712	0.277447	Cancer Trained * Post up vs Cancer Untrained * Post	0.0148288	Cancer Trained * Post up vs Cancer Untrained * Post	0.113289	0.149958	2.69337	1.64115	0.149958	Cancer Trained * Post up vs Healthy Aged-matched Trained * Post	0.00798628	Cancer Trained * Post up vs Healthy Aged-matched Trained * Post	3.46119	0.394067	0.569266	1
196230	cg22580331		0.0163384	2	DMR	ENST00000450531.1	TSS200	AC079776.1		Promoter_Associated	2:130634395-130636160						0.00743156	-0.243421	8.48651	-2.91316	-0.243421	Cancer Trained * Post down vs Cancer Trained * Pre	-0.00739432	Cancer Trained * Post down vs Cancer Trained * Pre	0.0345701	-0.170503	4.99644	-2.23527	-0.170503	Healthy Aged-matched Trained * Post down vs Healthy Aged-matched Trained * Pre	-0.00515861	Healthy Aged-matched Trained * Post down vs Healthy Aged-matched Trained * Pre	0.246236	-0.105235	1.40988	-1.18739	-0.105235	Cancer Untrained * Post down vs Cancer Untrained * Pre	-0.00317863	Cancer Untrained * Post down vs Cancer Untrained * Pre	0.40739	0.074686	0.710132	0.842693	0.074686	Cancer Trained * Pre up vs Cancer Untrained * Pre	0.00246102	Cancer Trained * Pre up vs Cancer Untrained * Pre	0.156154	0.116976	2.13793	1.46217	0.116976	Cancer Trained * Pre up vs Healthy Aged-matched Trained * Pre	0.00366135	Cancer Trained * Pre up vs Healthy Aged-matched Trained * Pre	0.454398	-0.0634997	0.577507	-0.759939	-0.0634997	Cancer Trained * Post down vs Cancer Untrained * Post	-0.00175467	Cancer Trained * Post down vs Cancer Untrained * Post	0.586717	0.0440581	0.303287	0.550715	0.0440581	Cancer Trained * Post up vs Healthy Aged-matched Trained * Post	0.00142564	Cancer Trained * Post up vs Healthy Aged-matched Trained * Post	3.46093	0.302058	0.436382	1
472260	cg20322003	KIAA0284	0.0163564	14								S_Shore	chr14:105350177-105350925	NM_015005;NM_001112726	Body;Body	KIAA0284;KIAA0284	0.00195844	0.368696	11.9618	3.45859	0.368696	Cancer Trained * Post up vs Cancer Trained * Pre	0.0306437	Cancer Trained * Post up vs Cancer Trained * Pre	0.0456391	0.204714	4.42523	2.10362	0.204714	Healthy Aged-matched Trained * Post up vs Healthy Aged-matched Trained * Pre	0.0182502	Healthy Aged-matched Trained * Post up vs Healthy Aged-matched Trained * Pre	0.877518	-0.0176053	0.0242434	-0.155703	-0.0176053	Cancer Untrained * Post down vs Cancer Untrained * Pre	-0.00179589	Cancer Untrained * Post down vs Cancer Untrained * Pre	0.260016	-0.130313	1.32827	-1.1525	-0.130313	Cancer Trained * Pre down vs Cancer Untrained * Pre	-0.0123778	Cancer Trained * Pre down vs Cancer Untrained * Pre	0.821428	-0.0232804	0.0520271	-0.228095	-0.0232804	Cancer Trained * Pre down vs Healthy Aged-matched Trained * Pre	-0.00251908	Cancer Trained * Pre down vs Healthy Aged-matched Trained * Pre	0.024096	0.255988	5.76634	2.40132	0.255988	Cancer Trained * Post up vs Cancer Untrained * Post	0.0200618	Cancer Trained * Post up vs Cancer Untrained * Post	0.180244	0.140702	1.90042	1.37856	0.140702	Cancer Trained * Post up vs Healthy Aged-matched Trained * Post	0.00987441	Cancer Trained * Post up vs Healthy Aged-matched Trained * Post	3.46006	0.491511	0.710264	1
387842	cg20621206		0.0163729	4		ENST00000503037.1	TSS1500	RP11-217E13.1									0.00103099	0.30819	13.7873	3.71313	0.30819	Cancer Trained * Post up vs Cancer Trained * Pre	0.0151856	Cancer Trained * Post up vs Cancer Trained * Pre	0.165189	0.108324	2.04397	1.42967	0.108324	Healthy Aged-matched Trained * Post up vs Healthy Aged-matched Trained * Pre	0.00524158	Healthy Aged-matched Trained * Post up vs Healthy Aged-matched Trained * Pre	0.615657	0.0447534	0.25843	0.50836	0.0447534	Cancer Untrained * Post up vs Cancer Untrained * Pre	0.00254107	Cancer Untrained * Post up vs Cancer Untrained * Pre	0.431474	-0.0703929	0.639364	-0.799602	-0.0703929	Cancer Trained * Pre down vs Cancer Untrained * Pre	-0.00368552	Cancer Trained * Pre down vs Cancer Untrained * Pre	0.236097	-0.0964712	1.47376	-1.21399	-0.0964712	Cancer Trained * Pre down vs Healthy Aged-matched Trained * Pre	-0.00534614	Cancer Trained * Pre down vs Healthy Aged-matched Trained * Pre	0.0284335	0.193043	5.40944	2.32582	0.193043	Cancer Trained * Post up vs Cancer Untrained * Post	0.008959	Cancer Trained * Post up vs Cancer Untrained * Post	0.205086	0.103394	1.69288	1.30111	0.103394	Cancer Trained * Post up vs Healthy Aged-matched Trained * Post	0.00459786	Cancer Trained * Post up vs Healthy Aged-matched Trained * Post	3.45927	0.297887	0.430563	1
100245	cg24543097	RBCK1	0.0163732	20		ENST00000441733.1;ENST00000353660.3;ENST00000400244.3;ENST00000400245.3;ENST00000382181	TSS1500;TSS1500;TSS1500;TSS1500;TSS1500;TSS1500;5'UTR;5'UTR;TSS200;TSS200;TSS200	RBCK1;RBCK1;RBCK1;RBCK1;RBCK1;RBCK1;RBCK1;RBCK1;RBCK1;RBCK1;RBCK1		Promoter_Associated	20:387899-388568	Island	chr20:388472-389342	NM_031229;NM_006462	TSS200;TSS200	RBCK1;RBCK1	0.00409549	-0.321156	9.98716	-3.16025	-0.321156	Cancer Trained * Post down vs Cancer Trained * Pre	-0.00611563	Cancer Trained * Post down vs Cancer Trained * Pre	0.0334696	0.208766	5.06419	2.25037	0.208766	Healthy Aged-matched Trained * Post up vs Healthy Aged-matched Trained * Pre	0.00415065	Healthy Aged-matched Trained * Post up vs Healthy Aged-matched Trained * Pre	0.259947	-0.124245	1.32866	-1.15267	-0.124245	Cancer Untrained * Post down vs Cancer Untrained * Pre	-0.00253847	Cancer Untrained * Post down vs Cancer Untrained * Pre	0.744158	0.035569	0.108893	0.329989	0.035569	Cancer Trained * Pre up vs Cancer Untrained * Pre	0.000650302	Cancer Trained * Pre up vs Cancer Untrained * Pre	0.00956566	0.273053	7.87571	2.80637	0.273053	Cancer Trained * Pre up vs Healthy Aged-matched Trained * Pre	0.00533861	Cancer Trained * Pre up vs Healthy Aged-matched Trained * Pre	0.124935	-0.161343	2.52061	-1.58764	-0.161343	Cancer Trained * Post down vs Cancer Untrained * Post	-0.00292686	Cancer Trained * Post down vs Cancer Untrained * Post	0.0140747	-0.25687	6.96985	-2.64005	-0.25687	Cancer Trained * Post down vs Healthy Aged-matched Trained * Post	-0.00492767	Cancer Trained * Post down vs Healthy Aged-matched Trained * Post	3.45925	0.446564	0.645463	1
223702	cg00458691	RASAL2	0.0163778	1		ENST00000463079.1;ENST00000367647.2	TSS200;5'UTR	RASAL2;RASAL2						NM_004841;NM_170692	Body;Body	RASAL2;RASAL2	0.00382184	0.321745	10.1667	3.18853	0.321745	Cancer Trained * Post up vs Cancer Trained * Pre	0.0139799	Cancer Trained * Post up vs Cancer Trained * Pre	0.34074	0.0894644	0.943279	0.971226	0.0894644	Healthy Aged-matched Trained * Post up vs Healthy Aged-matched Trained * Pre	0.00364057	Healthy Aged-matched Trained * Post up vs Healthy Aged-matched Trained * Pre	0.097014	0.18454	2.97293	1.72422	0.18454	Cancer Untrained * Post up vs Cancer Untrained * Pre	0.00770567	Cancer Untrained * Post up vs Cancer Untrained * Pre	0.671717	-0.0458972	0.183899	-0.428834	-0.0458972	Cancer Trained * Pre down vs Cancer Untrained * Pre	-0.00227762	Cancer Trained * Pre down vs Cancer Untrained * Pre	0.0351448	-0.215207	4.96202	-2.22756	-0.215207	Cancer Trained * Pre down vs Healthy Aged-matched Trained * Pre	-0.00958164	Cancer Trained * Pre down vs Healthy Aged-matched Trained * Pre	0.374172	0.0913077	0.818792	0.904871	0.0913077	Cancer Trained * Post up vs Cancer Untrained * Post	0.00399663	Cancer Trained * Post up vs Cancer Untrained * Post	0.861148	0.0170736	0.0312318	0.176725	0.0170736	Cancer Trained * Post up vs Healthy Aged-matched Trained * Post	0.00075771	Cancer Trained * Post up vs Healthy Aged-matched Trained * Post	3.45903	0.440256	0.636387	1
636368	cg06824006		0.0163781	10													0.00423961	0.261083	9.89778	3.14607	0.261083	Cancer Trained * Post up vs Cancer Trained * Pre	0.0114624	Cancer Trained * Post up vs Cancer Trained * Pre	0.0619243	0.148059	3.81973	1.95441	0.148059	Healthy Aged-matched Trained * Post up vs Healthy Aged-matched Trained * Pre	0.00653565	Healthy Aged-matched Trained * Post up vs Healthy Aged-matched Trained * Pre	0.0837719	-0.15853	3.24376	-1.80104	-0.15853	Cancer Untrained * Post down vs Cancer Untrained * Pre	-0.00707842	Cancer Untrained * Post down vs Cancer Untrained * Pre	0.0470167	-0.183903	4.3652	-2.08931	-0.183903	Cancer Trained * Pre down vs Cancer Untrained * Pre	-0.00834008	Cancer Trained * Pre down vs Cancer Untrained * Pre	0.638959	-0.0377351	0.225559	-0.474931	-0.0377351	Cancer Trained * Pre down vs Healthy Aged-matched Trained * Pre	-0.00197923	Cancer Trained * Pre down vs Healthy Aged-matched Trained * Pre	0.00883106	0.23571	8.06744	2.84032	0.23571	Cancer Trained * Post up vs Cancer Untrained * Post	0.0102008	Cancer Trained * Post up vs Cancer Untrained * Post	0.352415	0.0752887	0.897902	0.947577	0.0752887	Cancer Trained * Post up vs Healthy Aged-matched Trained * Post	0.00294754	Cancer Trained * Post up vs Healthy Aged-matched Trained * Post	3.45901	0.297771	0.430427	1
405319	cg10063937	FIGLA	0.0163922	2										NM_001004311	Body	FIGLA	0.00940467	0.292496	7.91632	2.81359	0.292496	Cancer Trained * Post up vs Cancer Trained * Pre	0.0186159	Cancer Trained * Post up vs Cancer Trained * Pre	0.0862018	0.169512	3.19053	1.7862	0.169512	Healthy Aged-matched Trained * Post up vs Healthy Aged-matched Trained * Pre	0.0119808	Healthy Aged-matched Trained * Post up vs Healthy Aged-matched Trained * Pre	0.122602	0.176205	2.55368	1.59802	0.176205	Cancer Untrained * Post up vs Cancer Untrained * Pre	0.0119956	Cancer Untrained * Post up vs Cancer Untrained * Pre	0.415138	0.0913717	0.686678	0.828661	0.0913717	Cancer Trained * Pre up vs Cancer Untrained * Pre	0.00628837	Cancer Trained * Pre up vs Cancer Untrained * Pre	0.747865	0.0323507	0.105642	0.325027	0.0323507	Cancer Trained * Pre up vs Healthy Aged-matched Trained * Pre	0.00298384	Cancer Trained * Pre up vs Healthy Aged-matched Trained * Pre	0.0567563	0.207663	3.99025	1.99756	0.207663	Cancer Trained * Post up vs Cancer Untrained * Post	0.0129087	Cancer Trained * Post up vs Cancer Untrained * Post	0.131177	0.155335	2.43563	1.56065	0.155335	Cancer Trained * Post up vs Healthy Aged-matched Trained * Post	0.00961896	Cancer Trained * Post up vs Healthy Aged-matched Trained * Post	3.45833	0.467191	0.675457	1
777056	cg15801104		0.0163982	15		ENST00000561101.1	5'UTR	CTD-2315E11.1									0.00174597	0.289328	12.2811	3.50443	0.289328	Cancer Trained * Post up vs Cancer Trained * Pre	0.0122681	Cancer Trained * Post up vs Cancer Trained * Pre	0.164137	0.10803	2.05459	1.43338	0.10803	Healthy Aged-matched Trained * Post up vs Healthy Aged-matched Trained * Pre	0.00457823	Healthy Aged-matched Trained * Post up vs Healthy Aged-matched Trained * Pre	0.322659	0.0883535	1.018	1.00896	0.0883535	Cancer Untrained * Post up vs Cancer Untrained * Pre	0.00404666	Cancer Untrained * Post up vs Cancer Untrained * Pre	0.632481	-0.042398	0.234419	-0.484169	-0.042398	Cancer Trained * Pre down vs Cancer Untrained * Pre	-0.00189888	Cancer Trained * Pre down vs Cancer Untrained * Pre	0.151037	-0.117086	2.19408	-1.48124	-0.117086	Cancer Trained * Pre down vs Healthy Aged-matched Trained * Pre	-0.00529987	Cancer Trained * Pre down vs Healthy Aged-matched Trained * Pre	0.0662411	0.158577	3.6892	1.92073	0.158577	Cancer Trained * Post up vs Cancer Untrained * Post	0.00632253	Cancer Trained * Post up vs Cancer Untrained * Post	0.424265	0.0642121	0.659897	0.81234	0.0642121	Cancer Trained * Post up vs Healthy Aged-matched Trained * Post	0.00238997	Cancer Trained * Post up vs Healthy Aged-matched Trained * Post	3.45805	0.294636	0.426016	1
377816	cg10502617	GALNT2	0.0163992	1		ENST00000494106.1;ENST00000541865.1	5'UTR;5'UTR	GALNT2;GALNT2						NM_001291866;NM_004481	Body;Body	GALNT2;GALNT2	0.0016258	0.368334	12.4809	3.53283	0.368334	Cancer Trained * Post up vs Cancer Trained * Pre	0.0171476	Cancer Trained * Post up vs Cancer Trained * Pre	0.0816299	0.172691	3.29217	1.81443	0.172691	Healthy Aged-matched Trained * Post up vs Healthy Aged-matched Trained * Pre	0.00822898	Healthy Aged-matched Trained * Post up vs Healthy Aged-matched Trained * Pre	0.536922	-0.0692374	0.392006	-0.626104	-0.0692374	Cancer Untrained * Post down vs Cancer Untrained * Pre	-0.00345359	Cancer Untrained * Post down vs Cancer Untrained * Pre	0.0494222	-0.228377	4.26496	-2.06518	-0.228377	Cancer Trained * Pre down vs Cancer Untrained * Pre	-0.0113558	Cancer Trained * Pre down vs Cancer Untrained * Pre	0.719634	-0.0362382	0.131791	-0.36303	-0.0362382	Cancer Trained * Pre down vs Healthy Aged-matched Trained * Pre	-0.00206092	Cancer Trained * Pre down vs Healthy Aged-matched Trained * Pre	0.0557384	0.209195	4.02591	2.00647	0.209195	Cancer Trained * Post up vs Cancer Untrained * Post	0.00924538	Cancer Trained * Post up vs Cancer Untrained * Post	0.122852	0.159405	2.55009	1.5969	0.159405	Cancer Trained * Post up vs Healthy Aged-matched Trained * Post	0.00685771	Cancer Trained * Post up vs Healthy Aged-matched Trained * Post	3.458	0.469863	0.679387	1
120201	cg01169250	FTSJD1	0.0163994	16		ENST00000434935.2;ENST00000338099.5;ENST00000563876.1;ENST00000567610.1;ENST00000564183	5'UTR;5'UTR;5'UTR;TSS1500;TSS1500;1stExon;1stExon;TSS200;TSS200;TSS200	FTSJD1;FTSJD1;FTSJD1;FTSJD1;FTSJD1;FTSJD1;FTSJD1;FTSJD1;FTSJD1;FTSJD1		Promoter_Associated	16:71322192-71323925	Island	chr16:71323115-71323514	NM_018348;NM_018348;NM_001099642	5'UTR;1stExon;TSS200	FTSJD1;FTSJD1;FTSJD1	0.00658087	-0.481061	8.78594	-2.96411	-0.481061	Cancer Trained * Post down vs Cancer Trained * Pre	-0.00779325	Cancer Trained * Post down vs Cancer Trained * Pre	0.472544	-0.108062	0.532006	-0.729387	-0.108062	Healthy Aged-matched Trained * Post down vs Healthy Aged-matched Trained * Pre	-0.00136701	Healthy Aged-matched Trained * Post down vs Healthy Aged-matched Trained * Pre	0.578618	-0.0968717	0.316686	-0.562749	-0.0968717	Cancer Untrained * Post down vs Cancer Untrained * Pre	-0.00110755	Cancer Untrained * Post down vs Cancer Untrained * Pre	0.0127521	0.461837	7.19804	2.68292	0.461837	Cancer Trained * Pre up vs Cancer Untrained * Pre	0.00766281	Cancer Trained * Pre up vs Cancer Untrained * Pre	0.00690059	0.457497	8.66869	2.94426	0.457497	Cancer Trained * Pre up vs Healthy Aged-matched Trained * Pre	0.00773408	Cancer Trained * Pre up vs Healthy Aged-matched Trained * Pre	0.636495	0.0776484	0.228904	0.478439	0.0776484	Cancer Trained * Post up vs Cancer Untrained * Post	0.000977116	Cancer Trained * Post up vs Cancer Untrained * Post	0.591398	0.0844983	0.295715	0.543797	0.0844983	Cancer Trained * Post up vs Healthy Aged-matched Trained * Post	0.00130784	Cancer Trained * Post up vs Healthy Aged-matched Trained * Post	3.45799	1.13853	1.64623	1
560530	cg16459157	PASK	0.0163997	2		ENST00000493544.1;ENST00000493544.1	3'UTR;1stExon	PASK;PASK						NM_001252122;NM_001252120;NM_001252119;NM_015148;NM_001252124	Body;Body;Body;Body;Body	PASK;PASK;PASK;PASK;PASK	0.00107797	0.38345	13.6572	3.69556	0.38345	Cancer Trained * Post up vs Cancer Trained * Pre	0.0249608	Cancer Trained * Post up vs Cancer Trained * Pre	0.201416	0.124278	1.72154	1.31207	0.124278	Healthy Aged-matched Trained * Post up vs Healthy Aged-matched Trained * Pre	0.00867574	Healthy Aged-matched Trained * Post up vs Healthy Aged-matched Trained * Pre	0.925465	0.0104002	0.00893041	0.0945008	0.0104002	Cancer Untrained * Post up vs Cancer Untrained * Pre	0.000230789	Cancer Untrained * Post up vs Cancer Untrained * Pre	0.462564	-0.0821112	0.556668	-0.746102	-0.0821112	Cancer Trained * Pre down vs Cancer Untrained * Pre	-0.00602516	Cancer Trained * Pre down vs Cancer Untrained * Pre	0.402869	-0.0845362	0.724132	-0.85096	-0.0845362	Cancer Trained * Pre down vs Healthy Aged-matched Trained * Pre	-0.0058367	Cancer Trained * Pre down vs Healthy Aged-matched Trained * Pre	0.00961971	0.290938	7.86225	2.80397	0.290938	Cancer Trained * Post up vs Cancer Untrained * Post	0.0187049	Cancer Trained * Post up vs Cancer Untrained * Post	0.0910012	0.174635	3.09027	1.75792	0.174635	Cancer Trained * Post up vs Healthy Aged-matched Trained * Post	0.0104484	Cancer Trained * Post up vs Healthy Aged-matched Trained * Post	3.45797	0.465358	0.672877	1
583667	cg01023473		0.0164057	1		ENST00000412855.1;ENST00000412855.1	1stExon;5'UTR	RP11-396C23.2;RP11-396C23.2				S_Shelf	chr1:226270723-226271841				0.00382775	0.341988	10.1627	3.1879	0.341988	Cancer Trained * Post up vs Cancer Trained * Pre	0.0139293	Cancer Trained * Post up vs Cancer Trained * Pre	0.0250865	0.233371	5.67888	2.38304	0.233371	Healthy Aged-matched Trained * Post up vs Healthy Aged-matched Trained * Pre	0.00982339	Healthy Aged-matched Trained * Post up vs Healthy Aged-matched Trained * Pre	0.944295	0.00803063	0.00498121	0.0705777	0.00803063	Cancer Untrained * Post up vs Cancer Untrained * Pre	0.000365019	Cancer Untrained * Post up vs Cancer Untrained * Pre	0.523794	-0.0735709	0.418069	-0.646582	-0.0735709	Cancer Trained * Pre down vs Cancer Untrained * Pre	-0.00323278	Cancer Trained * Pre down vs Cancer Untrained * Pre	0.855412	-0.01891	0.0338968	-0.184111	-0.01891	Cancer Trained * Pre down vs Healthy Aged-matched Trained * Pre	-0.000938723	Cancer Trained * Pre down vs Healthy Aged-matched Trained * Pre	0.0227532	0.260386	5.89147	2.42724	0.260386	Cancer Trained * Post up vs Cancer Untrained * Post	0.0103315	Cancer Trained * Post up vs Cancer Untrained * Post	0.390756	0.0897069	0.762831	0.873402	0.0897069	Cancer Trained * Post up vs Healthy Aged-matched Trained * Post	0.00316723	Cancer Trained * Post up vs Healthy Aged-matched Trained * Post	3.45768	0.497402	0.71927	1
389181	cg09407674	GTPBP10	0.01641	7		ENST00000422604.1;ENST00000474503.1;ENST00000380058.3	TSS1500;5'UTR;3'UTR	CLDN12;GTPBP10;GTPBP10						NM_001042717;NM_033107	Body;Body	GTPBP10;GTPBP10	0.00302787	0.272798	10.7798	3.28326	0.272798	Cancer Trained * Post up vs Cancer Trained * Pre	0.0154898	Cancer Trained * Post up vs Cancer Trained * Pre	0.0311915	0.173171	5.21265	2.28312	0.173171	Healthy Aged-matched Trained * Post up vs Healthy Aged-matched Trained * Pre	0.00980907	Healthy Aged-matched Trained * Post up vs Healthy Aged-matched Trained * Pre	0.492903	0.0613292	0.484294	0.695913	0.0613292	Cancer Untrained * Post up vs Cancer Untrained * Pre	0.00305074	Cancer Untrained * Post up vs Cancer Untrained * Pre	0.481251	-0.0630088	0.511184	-0.714971	-0.0630088	Cancer Trained * Pre down vs Cancer Untrained * Pre	-0.0039379	Cancer Trained * Pre down vs Cancer Untrained * Pre	0.448181	-0.0612995	0.593785	-0.770574	-0.0612995	Cancer Trained * Pre down vs Healthy Aged-matched Trained * Pre	-0.00367364	Cancer Trained * Pre down vs Healthy Aged-matched Trained * Pre	0.0861047	0.14846	3.19262	1.78679	0.14846	Cancer Trained * Post up vs Cancer Untrained * Post	0.00850112	Cancer Trained * Post up vs Cancer Untrained * Post	0.634136	0.0383277	0.232135	0.481804	0.0383277	Cancer Trained * Post up vs Healthy Aged-matched Trained * Post	0.00200706	Cancer Trained * Post up vs Healthy Aged-matched Trained * Post	3.45748	0.298361	0.431473	1
183745	cg16056964	CHRDL2	0.0164213	11		ENST00000376324.3;ENST00000376324.3;ENST00000534159.1;ENST00000393519.2	1stExon;5'UTR;3'UTR;5'UTR	CHRDL2;CHRDL2;CHRDL2;CHRDL2						NM_015424	Body	CHRDL2	0.00529837	0.264737	9.3284	3.05424	0.264737	Cancer Trained * Post up vs Cancer Trained * Pre	0.0121958	Cancer Trained * Post up vs Cancer Trained * Pre	0.156843	0.115496	2.13054	1.45964	0.115496	Healthy Aged-matched Trained * Post up vs Healthy Aged-matched Trained * Pre	0.00568769	Healthy Aged-matched Trained * Post up vs Healthy Aged-matched Trained * Pre	0.201882	0.120499	1.71787	1.31067	0.120499	Cancer Untrained * Post up vs Cancer Untrained * Pre	0.00609034	Cancer Untrained * Post up vs Cancer Untrained * Pre	0.505958	0.0620443	0.455438	0.674861	0.0620443	Cancer Trained * Pre up vs Cancer Untrained * Pre	0.00306901	Cancer Trained * Pre up vs Cancer Untrained * Pre	0.817603	-0.0193423	0.0543229	-0.233073	-0.0193423	Cancer Trained * Pre down vs Healthy Aged-matched Trained * Pre	-0.000728961	Cancer Trained * Pre down vs Healthy Aged-matched Trained * Pre	0.0252625	0.206283	5.66374	2.37986	0.206283	Cancer Trained * Post up vs Cancer Untrained * Post	0.00917444	Cancer Trained * Post up vs Cancer Untrained * Post	0.130091	0.129899	2.45007	1.56527	0.129899	Cancer Trained * Post up vs Healthy Aged-matched Trained * Post	0.00577912	Cancer Trained * Post up vs Healthy Aged-matched Trained * Post	3.45693	0.324656	0.469573	1
77890	cg03260211	COL11A2	0.0164216	6		ENST00000374713.1	ExonBnd	COL11A2						NM_080679;NM_080681;NM_080680	Body;Body;Body	COL11A2;COL11A2;COL11A2	0.00448317	0.530134	9.754	3.12314	0.530134	Cancer Trained * Post up vs Cancer Trained * Pre	0.0345373	Cancer Trained * Post up vs Cancer Trained * Pre	0.123169	0.247227	2.54557	1.59549	0.247227	Healthy Aged-matched Trained * Post up vs Healthy Aged-matched Trained * Pre	0.0142827	Healthy Aged-matched Trained * Post up vs Healthy Aged-matched Trained * Pre	0.391685	-0.156935	0.759803	-0.871667	-0.156935	Cancer Untrained * Post down vs Cancer Untrained * Pre	-0.0119078	Cancer Untrained * Post down vs Cancer Untrained * Pre	0.459291	-0.135324	0.564949	-0.751631	-0.135324	Cancer Trained * Pre down vs Cancer Untrained * Pre	-0.0101858	Cancer Trained * Pre down vs Cancer Untrained * Pre	0.384261	-0.143929	0.784324	-0.885621	-0.143929	Cancer Trained * Pre down vs Healthy Aged-matched Trained * Pre	-0.00970095	Cancer Trained * Pre down vs Healthy Aged-matched Trained * Pre	0.00328285	0.551745	10.5655	3.25046	0.551745	Cancer Trained * Post up vs Cancer Untrained * Post	0.0362593	Cancer Trained * Post up vs Cancer Untrained * Post	0.400586	0.138978	0.731293	0.855157	0.138978	Cancer Trained * Post up vs Healthy Aged-matched Trained * Post	0.0105537	Cancer Trained * Post up vs Healthy Aged-matched Trained * Post	3.45692	1.24505	1.80081	1
391939	cg06952117	NAB1	0.0164252	2		ENST00000416973.1;ENST00000426601.1;ENST00000409581.1;ENST00000337386.5;ENST00000357215	5'UTR;5'UTR;5'UTR;5'UTR;5'UTR;5'UTR	NAB1;NAB1;NAB1;NAB1;NAB1;NAB1				Island	chr2:191512946-191514439	NM_005966	5'UTR	NAB1	0.00401472	-0.410807	10.0388	-3.1684	-0.410807	Cancer Trained * Post down vs Cancer Trained * Pre	-0.015309	Cancer Trained * Post down vs Cancer Trained * Pre	0.0239548	-0.284537	5.77913	-2.40398	-0.284537	Healthy Aged-matched Trained * Post down vs Healthy Aged-matched Trained * Pre	-0.0103978	Healthy Aged-matched Trained * Post down vs Healthy Aged-matched Trained * Pre	0.332671	-0.135858	0.97593	-0.987892	-0.135858	Cancer Untrained * Post down vs Cancer Untrained * Pre	-0.00538134	Cancer Untrained * Post down vs Cancer Untrained * Pre	0.584121	0.0762651	0.307541	0.554564	0.0762651	Cancer Trained * Pre up vs Cancer Untrained * Pre	0.00254848	Cancer Trained * Pre up vs Cancer Untrained * Pre	0.586226	0.0684548	0.304089	0.551442	0.0684548	Cancer Trained * Pre up vs Healthy Aged-matched Trained * Pre	0.00248154	Cancer Trained * Pre up vs Healthy Aged-matched Trained * Pre	0.137987	-0.198685	2.34819	-1.53238	-0.198685	Cancer Trained * Post down vs Cancer Untrained * Post	-0.00737915	Cancer Trained * Post down vs Cancer Untrained * Post	0.645436	-0.0578156	0.216911	-0.465737	-0.0578156	Cancer Trained * Post down vs Healthy Aged-matched Trained * Post	-0.00242967	Cancer Trained * Post down vs Healthy Aged-matched Trained * Post	3.45675	0.726397	1.05069	1
304300	cg15818707	STT3A	0.0164298	11		ENST00000526364.1;ENST00000525946.1	TSS200;5'UTR	STT3A;STT3A						NM_001278503;NM_152713;NM_001278504	Body;Body;Body	STT3A;STT3A;STT3A	0.00313624	0.310266	10.6864	3.269	0.310266	Cancer Trained * Post up vs Cancer Trained * Pre	0.0166376	Cancer Trained * Post up vs Cancer Trained * Pre	0.0991897	0.148371	2.93253	1.71246	0.148371	Healthy Aged-matched Trained * Post up vs Healthy Aged-matched Trained * Pre	0.00821556	Healthy Aged-matched Trained * Post up vs Healthy Aged-matched Trained * Pre	0.284463	0.110113	1.19644	1.09382	0.110113	Cancer Untrained * Post up vs Cancer Untrained * Pre	0.00613012	Cancer Untrained * Post up vs Cancer Untrained * Pre	0.97911	-0.00266252	0.000699511	-0.0264483	-0.00266252	Cancer Trained * Pre down vs Cancer Untrained * Pre	-0.00050042	Cancer Trained * Pre down vs Cancer Untrained * Pre	0.361526	-0.0844631	0.863943	-0.929485	-0.0844631	Cancer Trained * Pre down vs Healthy Aged-matched Trained * Pre	-0.00495992	Cancer Trained * Pre down vs Healthy Aged-matched Trained * Pre	0.0478543	0.19749	4.32966	2.08078	0.19749	Cancer Trained * Post up vs Cancer Untrained * Post	0.0100071	Cancer Trained * Post up vs Cancer Untrained * Post	0.402244	0.0774317	0.726087	0.852107	0.0774317	Cancer Trained * Post up vs Healthy Aged-matched Trained * Post	0.00346213	Cancer Trained * Post up vs Healthy Aged-matched Trained * Post	3.45652	0.389212	0.563011	1
419362	cg15121316		0.0164339	11		ENST00000533459.1	3'UTR	RP11-563P16.1									0.000687776	0.355966	14.9924	3.872	0.355966	Cancer Trained * Post up vs Cancer Trained * Pre	0.0209404	Cancer Trained * Post up vs Cancer Trained * Pre	0.358281	0.0785433	0.875899	0.935895	0.0785433	Healthy Aged-matched Trained * Post up vs Healthy Aged-matched Trained * Pre	0.00449101	Healthy Aged-matched Trained * Post up vs Healthy Aged-matched Trained * Pre	0.931467	-0.00847073	0.00754645	-0.0868703	-0.00847073	Cancer Untrained * Post down vs Cancer Untrained * Pre	-0.000495195	Cancer Untrained * Post down vs Cancer Untrained * Pre	0.118051	-0.157844	2.62033	-1.61874	-0.157844	Cancer Trained * Pre down vs Cancer Untrained * Pre	-0.00982718	Cancer Trained * Pre down vs Cancer Untrained * Pre	0.0433992	-0.187283	4.52732	-2.12775	-0.187283	Cancer Trained * Pre down vs Healthy Aged-matched Trained * Pre	-0.0117113	Cancer Trained * Pre down vs Healthy Aged-matched Trained * Pre	0.0336979	0.206593	5.04993	2.24721	0.206593	Cancer Trained * Post up vs Cancer Untrained * Post	0.0116084	Cancer Trained * Post up vs Cancer Untrained * Post	0.315604	0.0901393	1.04875	1.02408	0.0901393	Cancer Trained * Post up vs Healthy Aged-matched Trained * Post	0.00473804	Cancer Trained * Post up vs Healthy Aged-matched Trained * Post	3.45632	0.365149	0.528233	1
1072	cg25273340	TUT1	0.0164345	11		ENST00000496634.2	ExonBnd	MIR3654		Gene_Associated_Cell_type_specific	11:62356463-62357220	N_Shelf	chr11:62358813-62359674	NM_022830	Body	TUT1	0.00699073	0.391068	8.6367	2.93883	0.391068	Cancer Trained * Post up vs Cancer Trained * Pre	0.00912918	Cancer Trained * Post up vs Cancer Trained * Pre	0.236959	0.14719	1.4682	1.21169	0.14719	Healthy Aged-matched Trained * Post up vs Healthy Aged-matched Trained * Pre	0.00349016	Healthy Aged-matched Trained * Post up vs Healthy Aged-matched Trained * Pre	0.720651	0.0510441	0.130792	0.361652	0.0510441	Cancer Untrained * Post up vs Cancer Untrained * Pre	0.00144114	Cancer Untrained * Post up vs Cancer Untrained * Pre	0.843817	-0.0280972	0.0396294	-0.199071	-0.0280972	Cancer Trained * Pre down vs Cancer Untrained * Pre	-0.000672615	Cancer Trained * Pre down vs Cancer Untrained * Pre	0.0842022	-0.229122	3.2342	-1.79839	-0.229122	Cancer Trained * Pre down vs Healthy Aged-matched Trained * Pre	-0.00537145	Cancer Trained * Pre down vs Healthy Aged-matched Trained * Pre	0.027323	0.311926	5.49475	2.34409	0.311926	Cancer Trained * Post up vs Cancer Untrained * Post	0.00701542	Cancer Trained * Post up vs Cancer Untrained * Post	0.908727	0.0147549	0.0134123	0.115812	0.0147549	Cancer Trained * Post up vs Healthy Aged-matched Trained * Post	0.000267571	Cancer Trained * Post up vs Healthy Aged-matched Trained * Post	3.4563	0.765027	1.10671	1
158246	cg20038647		0.0164383	10								N_Shore	chr10:103329326-103329535				0.0052441	0.294057	9.35444	3.0585	0.294057	Cancer Trained * Post up vs Cancer Trained * Pre	0.00993396	Cancer Trained * Post up vs Cancer Trained * Pre	0.0503865	0.180432	4.22631	2.0558	0.180432	Healthy Aged-matched Trained * Post up vs Healthy Aged-matched Trained * Pre	0.00572433	Healthy Aged-matched Trained * Post up vs Healthy Aged-matched Trained * Pre	0.984963	0.00194132	0.000362407	0.019037	0.00194132	Cancer Untrained * Post up vs Cancer Untrained * Pre	0.000209612	Cancer Untrained * Post up vs Cancer Untrained * Pre	0.515352	-0.0672942	0.435468	-0.6599	-0.0672942	Cancer Trained * Pre down vs Cancer Untrained * Pre	-0.00252355	Cancer Trained * Pre down vs Cancer Untrained * Pre	0.256233	-0.106958	1.35011	-1.16194	-0.106958	Cancer Trained * Pre down vs Healthy Aged-matched Trained * Pre	-0.00383684	Cancer Trained * Pre down vs Healthy Aged-matched Trained * Pre	0.0276656	0.224822	5.46803	2.33838	0.224822	Cancer Trained * Post up vs Cancer Untrained * Post	0.0072008	Cancer Trained * Post up vs Cancer Untrained * Post	0.942833	0.00666758	0.00524661	0.0724335	0.00666758	Cancer Trained * Post up vs Healthy Aged-matched Trained * Post	0.000372793	Cancer Trained * Post up vs Healthy Aged-matched Trained * Post	3.45611	0.399341	0.577732	1
27946	cg17170568	C7orf13	0.0164458	7		ENST00000432459.2;ENST00000469382.1;ENST00000435354.1;ENST00000317955.5;ENST00000418309	TSS200;TSS200;TSS200;TSS200;TSS200;TSS200;TSS200;TSS200;1stExon;TSS200;5'UTR;5'UTR	RNF32;RNF32;AC073871.2;RNF32;AC073871.2;RNF32;AC073871.2;C7orf13;RNF32;RNF32;RNF32;RNF3		Unclassified	7:156432754-156434135	Island	chr7:156432433-156433670	NR_026865;NM_030936;NM_030936	TSS200;1stExon;5'UTR	C7orf13;RNF32;RNF32	0.000851413	-0.297877	14.3518	-3.78838	-0.297877	Cancer Trained * Post down vs Cancer Trained * Pre	-0.00684377	Cancer Trained * Post down vs Cancer Trained * Pre	0.225685	-0.0891641	1.54309	-1.24221	-0.0891641	Healthy Aged-matched Trained * Post down vs Healthy Aged-matched Trained * Pre	-0.00204435	Healthy Aged-matched Trained * Post down vs Healthy Aged-matched Trained * Pre	0.413379	-0.0693739	0.691944	-0.831832	-0.0693739	Cancer Untrained * Post down vs Cancer Untrained * Pre	-0.00130759	Cancer Untrained * Post down vs Cancer Untrained * Pre	0.071476	0.156987	3.5433	1.88237	0.156987	Cancer Trained * Pre up vs Cancer Untrained * Pre	0.0037517	Cancer Trained * Pre up vs Cancer Untrained * Pre	0.126726	0.118929	2.49573	1.57979	0.118929	Cancer Trained * Pre up vs Healthy Aged-matched Trained * Pre	0.00287376	Cancer Trained * Pre up vs Healthy Aged-matched Trained * Pre	0.371754	-0.071516	0.827252	-0.909534	-0.071516	Cancer Trained * Post down vs Cancer Untrained * Post	-0.00178448	Cancer Trained * Post down vs Cancer Untrained * Post	0.244209	-0.0897839	1.42238	-1.19264	-0.0897839	Cancer Trained * Post down vs Healthy Aged-matched Trained * Post	-0.00192565	Cancer Trained * Post down vs Healthy Aged-matched Trained * Post	3.45576	0.267068	0.386411	1
377858	cg09732045	APOH	0.0164475	17		ENST00000205948.5	3'UTR	APOH						NM_000042	3'UTR	APOH	0.00473559	0.271736	9.61374	3.1006	0.271736	Cancer Trained * Post up vs Cancer Trained * Pre	0.0163659	Cancer Trained * Post up vs Cancer Trained * Pre	0.02187	0.195614	5.97832	2.44506	0.195614	Healthy Aged-matched Trained * Post up vs Healthy Aged-matched Trained * Pre	0.0117696	Healthy Aged-matched Trained * Post up vs Healthy Aged-matched Trained * Pre	0.33196	0.0919681	0.978861	0.989374	0.0919681	Cancer Untrained * Post up vs Cancer Untrained * Pre	0.00517636	Cancer Untrained * Post up vs Cancer Untrained * Pre	0.271923	-0.10443	1.26212	-1.12344	-0.10443	Cancer Trained * Pre down vs Cancer Untrained * Pre	-0.00695736	Cancer Trained * Pre down vs Cancer Untrained * Pre	0.930472	-0.00739519	0.00776759	-0.0881339	-0.00739519	Cancer Trained * Pre down vs Healthy Aged-matched Trained * Pre	-0.000943218	Cancer Trained * Pre down vs Healthy Aged-matched Trained * Pre	0.398164	0.0753372	0.738955	0.859625	0.0753372	Cancer Trained * Post up vs Cancer Untrained * Post	0.00423217	Cancer Trained * Post up vs Cancer Untrained * Post	0.420488	0.0687267	0.67087	0.819067	0.0687267	Cancer Trained * Post up vs Healthy Aged-matched Trained * Post	0.00365312	Cancer Trained * Post up vs Healthy Aged-matched Trained * Post	3.45567	0.331775	0.480044	1
199221	cg26160889	TAOK1	0.0164501	17		ENST00000536202.1;ENST00000261716.2	3'UTR;3'UTR	TAOK1;TAOK1						NM_020791	3'UTR	TAOK1	0.00467596	0.248838	9.64613	3.10582	0.248838	Cancer Trained * Post up vs Cancer Trained * Pre	0.011518	Cancer Trained * Post up vs Cancer Trained * Pre	0.0495082	0.150984	4.26148	2.06433	0.150984	Healthy Aged-matched Trained * Post up vs Healthy Aged-matched Trained * Pre	0.00647365	Healthy Aged-matched Trained * Post up vs Healthy Aged-matched Trained * Pre	0.994755	0.000564289	4.4093e-05	0.00664026	0.000564289	Cancer Untrained * Post up vs Cancer Untrained * Pre	9.6032e-05	Cancer Untrained * Post up vs Cancer Untrained * Pre	0.0963076	-0.146853	2.98628	-1.72809	-0.146853	Cancer Trained * Pre down vs Cancer Untrained * Pre	-0.00700265	Cancer Trained * Pre down vs Cancer Untrained * Pre	0.0731582	-0.143489	3.49898	-1.87056	-0.143489	Cancer Trained * Pre down vs Healthy Aged-matched Trained * Pre	-0.00678914	Cancer Trained * Pre down vs Healthy Aged-matched Trained * Pre	0.21723	0.101421	1.60242	1.26587	0.101421	Cancer Trained * Post up vs Cancer Untrained * Post	0.00441928	Cancer Trained * Post up vs Cancer Untrained * Post	0.557259	-0.045634	0.353903	-0.594898	-0.045634	Cancer Trained * Post down vs Healthy Aged-matched Trained * Post	-0.00174482	Cancer Trained * Post down vs Healthy Aged-matched Trained * Post	3.45555	0.277273	0.4012	1
514341	cg04664446	ARNT	0.0164509	1		ENST00000497108.2;ENST00000505979.1;ENST00000504358.1	3'UTR;3'UTR;3'UTR	ARNT;ARNT;ARNT		Unclassified_Cell_type_specific	1:150814189-150814638			NM_001286035;NM_178427;NM_001197325;NM_001286036;NM_001668	Body;Body;Body;Body;Body	ARNT;ARNT;ARNT;ARNT;ARNT	0.00138101	0.355934	12.943	3.59764	0.355934	Cancer Trained * Post up vs Cancer Trained * Pre	0.0166802	Cancer Trained * Post up vs Cancer Trained * Pre	0.273958	0.101024	1.25119	1.11857	0.101024	Healthy Aged-matched Trained * Post up vs Healthy Aged-matched Trained * Pre	0.00442397	Healthy Aged-matched Trained * Post up vs Healthy Aged-matched Trained * Pre	0.904639	0.0127	0.014647	0.121025	0.0127	Cancer Untrained * Post up vs Cancer Untrained * Pre	0.000474957	Cancer Untrained * Post up vs Cancer Untrained * Pre	0.594084	-0.0566492	0.291428	-0.539841	-0.0566492	Cancer Trained * Pre down vs Cancer Untrained * Pre	-0.00318968	Cancer Trained * Pre down vs Cancer Untrained * Pre	0.233015	-0.115775	1.49388	-1.22224	-0.115775	Cancer Trained * Pre down vs Healthy Aged-matched Trained * Pre	-0.00596042	Cancer Trained * Pre down vs Healthy Aged-matched Trained * Pre	0.00772841	0.286585	8.39078	2.89668	0.286585	Cancer Trained * Post up vs Cancer Untrained * Post	0.0130155	Cancer Trained * Post up vs Cancer Untrained * Post	0.154344	0.139135	2.15753	1.46885	0.139135	Cancer Trained * Post up vs Healthy Aged-matched Trained * Post	0.00629579	Cancer Trained * Post up vs Healthy Aged-matched Trained * Post	3.45551	0.422792	0.611765	1
264340	cg14323395	PHF8	0.0164514	X		ENST00000443302.1;ENST00000375189.4;ENST00000490635.1	TSS200;TSS200;TSS200	PHF8;PHF8;PHF8						NM_001184897;NM_015107;NM_001184896;NM_001184898	Body;Body;Body;Body	PHF8;PHF8;PHF8;PHF8	0.00234987	0.263582	11.4619	3.38555	0.263582	Cancer Trained * Post up vs Cancer Trained * Pre	0.0118575	Cancer Trained * Post up vs Cancer Trained * Pre	0.300752	0.0751016	1.11662	1.0567	0.0751016	Healthy Aged-matched Trained * Post up vs Healthy Aged-matched Trained * Pre	0.00353151	Healthy Aged-matched Trained * Post up vs Healthy Aged-matched Trained * Pre	0.228872	-0.101857	1.52145	-1.23347	-0.101857	Cancer Untrained * Post down vs Cancer Untrained * Pre	-0.00453641	Cancer Untrained * Post down vs Cancer Untrained * Pre	0.290687	-0.0891396	1.16524	-1.07946	-0.0891396	Cancer Trained * Pre down vs Cancer Untrained * Pre	-0.00400464	Cancer Trained * Pre down vs Cancer Untrained * Pre	0.417065	-0.0615107	0.68095	-0.825197	-0.0615107	Cancer Trained * Pre down vs Healthy Aged-matched Trained * Pre	-0.00294157	Cancer Trained * Pre down vs Healthy Aged-matched Trained * Pre	0.00156145	0.2763	12.5947	3.5489	0.2763	Cancer Trained * Post up vs Cancer Untrained * Post	0.0123892	Cancer Trained * Post up vs Cancer Untrained * Post	0.100902	0.12697	2.90145	1.70336	0.12697	Cancer Trained * Post up vs Healthy Aged-matched Trained * Post	0.00538437	Cancer Trained * Post up vs Healthy Aged-matched Trained * Post	3.45548	0.261814	0.378839	1
799583	cg00966077	C16orf42	0.0164599	16		ENST00000204679.4;ENST00000526820.1;ENST00000527876.1;ENST00000529957.1;ENST00000534197	TSS1500;TSS1500;TSS1500;TSS1500;TSS1500;TSS1500;TSS1500;TSS1500	GNPTG;GNPTG;GNPTG;GNPTG;GNPTG;GNPTG;GNPTG;GNPTG		Promoter_Associated	16:1401199-1402437	Island	chr16:1401334-1402348	NM_001001410;NM_032520	Body;TSS1500	C16orf42;GNPTG	0.00642745	-0.520009	8.84444	-2.97396	-0.520009	Cancer Trained * Post down vs Cancer Trained * Pre	-0.023094	Cancer Trained * Post down vs Cancer Trained * Pre	0.204293	-0.208058	1.69902	-1.30346	-0.208058	Healthy Aged-matched Trained * Post down vs Healthy Aged-matched Trained * Pre	-0.00744339	Healthy Aged-matched Trained * Post down vs Healthy Aged-matched Trained * Pre	0.640525	0.087668	0.223449	0.472704	0.087668	Cancer Untrained * Post up vs Cancer Untrained * Pre	0.00383866	Cancer Untrained * Post up vs Cancer Untrained * Pre	0.0669037	0.355293	3.67002	1.91573	0.355293	Cancer Trained * Pre up vs Cancer Untrained * Pre	0.0164551	Cancer Trained * Pre up vs Cancer Untrained * Pre	0.0153939	0.435416	6.76465	2.60089	0.435416	Cancer Trained * Pre up vs Healthy Aged-matched Trained * Pre	0.0194616	Cancer Trained * Pre up vs Healthy Aged-matched Trained * Pre	0.161323	-0.252384	2.0834	-1.4434	-0.252384	Cancer Trained * Post down vs Cancer Untrained * Post	-0.0104775	Cancer Trained * Post down vs Cancer Untrained * Post	0.467685	0.123465	0.543905	0.737499	0.123465	Cancer Trained * Post up vs Healthy Aged-matched Trained * Post	0.00381101	Cancer Trained * Post up vs Healthy Aged-matched Trained * Post	3.45508	1.32044	1.91087	1
423913	cg00703472		0.0164907	1													0.00384665	0.328886	10.1499	3.18589	0.328886	Cancer Trained * Post up vs Cancer Trained * Pre	0.0150569	Cancer Trained * Post up vs Cancer Trained * Pre	0.69444	-0.0374507	0.157932	-0.397407	-0.0374507	Healthy Aged-matched Trained * Post down vs Healthy Aged-matched Trained * Pre	-0.00157041	Healthy Aged-matched Trained * Post down vs Healthy Aged-matched Trained * Pre	0.786426	-0.0299884	0.0750109	-0.273881	-0.0299884	Cancer Untrained * Post down vs Cancer Untrained * Pre	-0.00210978	Cancer Untrained * Post down vs Cancer Untrained * Pre	0.318387	-0.111475	1.03651	-1.01809	-0.111475	Cancer Trained * Pre down vs Cancer Untrained * Pre	-0.00558997	Cancer Trained * Pre down vs Cancer Untrained * Pre	0.00583801	-0.297898	9.08432	-3.01402	-0.297898	Cancer Trained * Pre down vs Healthy Aged-matched Trained * Pre	-0.0137956	Cancer Trained * Pre down vs Healthy Aged-matched Trained * Pre	0.0243518	0.247399	5.74337	2.39653	0.247399	Cancer Trained * Post up vs Cancer Untrained * Post	0.0115767	Cancer Trained * Post up vs Cancer Untrained * Post	0.495042	0.0684391	0.479476	0.692442	0.0684391	Cancer Trained * Post up vs Healthy Aged-matched Trained * Post	0.00283168	Cancer Trained * Post up vs Healthy Aged-matched Trained * Post	3.4536	0.460058	0.666055	1
335532	cg25876648	CYBRD1	0.0165037	2		ENST00000468308.1;ENST00000474182.1;ENST00000494587.1	5'UTR;5'UTR;5'UTR	CYBRD1;CYBRD1;CYBRD1						NM_001256909;NM_001127383;NM_024843	Body;Body;Body	CYBRD1;CYBRD1;CYBRD1	0.000663992	0.356283	15.0992	3.88576	0.356283	Cancer Trained * Post up vs Cancer Trained * Pre	0.0273945	Cancer Trained * Post up vs Cancer Trained * Pre	0.798111	0.0216395	0.0668399	0.258534	0.0216395	Healthy Aged-matched Trained * Post up vs Healthy Aged-matched Trained * Pre	0.00104767	Healthy Aged-matched Trained * Post up vs Healthy Aged-matched Trained * Pre	0.953351	-0.00574651	0.00349154	-0.0590893	-0.00574651	Cancer Untrained * Post down vs Cancer Untrained * Pre	6.04898e-05	Cancer Untrained * Post up vs Cancer Untrained * Pre	0.0803964	-0.17722	3.32072	-1.82228	-0.17722	Cancer Trained * Pre down vs Cancer Untrained * Pre	-0.0139946	Cancer Trained * Pre down vs Cancer Untrained * Pre	0.3254	-0.0880624	1.00631	-1.00315	-0.0880624	Cancer Trained * Pre down vs Healthy Aged-matched Trained * Pre	-0.0074954	Cancer Trained * Pre down vs Healthy Aged-matched Trained * Pre	0.0547096	0.18481	4.0627	2.01561	0.18481	Cancer Trained * Post up vs Cancer Untrained * Post	0.0133394	Cancer Trained * Post up vs Cancer Untrained * Post	0.00950907	0.246582	7.8899	2.8089	0.246582	Cancer Trained * Post up vs Healthy Aged-matched Trained * Post	0.0188514	Cancer Trained * Post up vs Healthy Aged-matched Trained * Post	3.45298	0.362862	0.525434	1
406663	cg00485194	ZNF385D	0.0165132	3		ENST00000281523.2;ENST00000281523.2;ENST00000446749.1;ENST00000478967.1;ENST00000494118	1stExon;5'UTR;TSS200;3'UTR;3'UTR;3'UTR	ZNF385D;ZNF385D;ZNF385D;ZNF385D;ZNF385D;ZNF385D						NM_024697;NM_024697	1stExon;5'UTR	ZNF385D;ZNF385D	0.00191707	-0.395263	12.0209	-3.46712	-0.395263	Cancer Trained * Post down vs Cancer Trained * Pre	-0.00978002	Cancer Trained * Post down vs Cancer Trained * Pre	0.155203	0.152533	2.14819	1.46567	0.152533	Healthy Aged-matched Trained * Post up vs Healthy Aged-matched Trained * Pre	0.0039747	Healthy Aged-matched Trained * Post up vs Healthy Aged-matched Trained * Pre	0.339858	0.117658	0.946796	0.973034	0.117658	Cancer Untrained * Post up vs Cancer Untrained * Pre	0.00355825	Cancer Untrained * Post up vs Cancer Untrained * Pre	0.252151	0.141746	1.37414	1.17224	0.141746	Cancer Trained * Pre up vs Cancer Untrained * Pre	0.00382895	Cancer Trained * Pre up vs Cancer Untrained * Pre	0.0543965	0.220311	4.07405	2.01843	0.220311	Cancer Trained * Pre up vs Healthy Aged-matched Trained * Pre	0.00574815	Cancer Trained * Pre up vs Healthy Aged-matched Trained * Pre	0.00323968	-0.371176	10.6005	-3.25583	-0.371176	Cancer Trained * Post down vs Cancer Untrained * Post	-0.00950933	Cancer Trained * Post down vs Cancer Untrained * Post	0.00603346	-0.327485	9.00195	-3.00033	-0.327485	Cancer Trained * Post down vs Healthy Aged-matched Trained * Post	-0.00800657	Cancer Trained * Post down vs Healthy Aged-matched Trained * Post	3.45252	0.560894	0.812297	1
58873	cg13063202		0.0165163	1		ENST00000416805.1;ENST00000479252.1	TSS1500;5'UTR	LRRC8C;LRRC8C		Promoter_Associated	1:90228296-90229151	Island	chr1:90228744-90229173				0.00333508	-0.397864	10.5238	-3.24404	-0.397864	Cancer Trained * Post down vs Cancer Trained * Pre	-0.00990154	Cancer Trained * Post down vs Cancer Trained * Pre	0.614041	0.0571774	0.260816	0.510701	0.0571774	Healthy Aged-matched Trained * Post up vs Healthy Aged-matched Trained * Pre	0.00121615	Healthy Aged-matched Trained * Post up vs Healthy Aged-matched Trained * Pre	0.272355	-0.146007	1.25979	-1.1224	-0.146007	Cancer Untrained * Post down vs Cancer Untrained * Pre	-0.00385093	Cancer Untrained * Post down vs Cancer Untrained * Pre	0.360139	0.121267	0.869035	0.932221	0.121267	Cancer Trained * Pre up vs Cancer Untrained * Pre	0.00315122	Cancer Trained * Pre up vs Cancer Untrained * Pre	0.00261658	0.392459	11.1707	3.34227	0.392459	Cancer Trained * Pre up vs Healthy Aged-matched Trained * Pre	0.00957987	Cancer Trained * Pre up vs Healthy Aged-matched Trained * Pre	0.29715	-0.13059	1.13376	-1.06478	-0.13059	Cancer Trained * Post down vs Cancer Untrained * Post	-0.00289939	Cancer Trained * Post down vs Cancer Untrained * Post	0.598767	-0.062582	0.284047	-0.532961	-0.062582	Cancer Trained * Post down vs Healthy Aged-matched Trained * Post	-0.00153781	Cancer Trained * Post down vs Healthy Aged-matched Trained * Post	3.45237	0.649118	0.940105	1
7432	cg23938731	NRBP2	0.0165171	8		ENST00000327830.5;ENST00000529747.1;ENST00000532940.1;ENST00000533093.1;ENST00000442628	5'UTR;TSS1500;TSS1500;1stExon;1stExon;TSS1500;5'UTR;3'UTR	NRBP2;NRBP2;NRBP2;NRBP2;NRBP2;NRBP2;NRBP2;NRBP2		Unclassified	8:144921908-144923840	Island	chr8:144922744-144923112	NM_178564	5'UTR	NRBP2	0.00545094	-0.226632	9.25673	-3.04249	-0.226632	Cancer Trained * Post down vs Cancer Trained * Pre	-0.0039421	Cancer Trained * Post down vs Cancer Trained * Pre	0.117137	0.110361	2.63408	1.62298	0.110361	Healthy Aged-matched Trained * Post up vs Healthy Aged-matched Trained * Pre	0.0020304	Healthy Aged-matched Trained * Post up vs Healthy Aged-matched Trained * Pre	0.632892	-0.0382066	0.233851	-0.483582	-0.0382066	Cancer Untrained * Post down vs Cancer Untrained * Pre	-0.000859145	Cancer Untrained * Post down vs Cancer Untrained * Pre	0.70376	-0.0303891	0.147945	-0.384636	-0.0303891	Cancer Trained * Pre down vs Cancer Untrained * Pre	-0.000699721	Cancer Trained * Pre down vs Cancer Untrained * Pre	0.117284	0.115699	2.63187	1.6223	0.115699	Cancer Trained * Pre up vs Healthy Aged-matched Trained * Pre	0.0021255	Cancer Trained * Pre up vs Healthy Aged-matched Trained * Pre	0.00701222	-0.218814	8.62914	-2.93754	-0.218814	Cancer Trained * Post down vs Cancer Untrained * Post	-0.00378268	Cancer Trained * Post down vs Cancer Untrained * Post	0.00470895	-0.221294	9.62816	-3.10293	-0.221294	Cancer Trained * Post down vs Healthy Aged-matched Trained * Post	-0.003847	Cancer Trained * Post down vs Healthy Aged-matched Trained * Post	3.45234	0.239446	0.346788	1
440783	cg14237973	DIS3L2	0.0165217	2		ENST00000445090.1	3'UTR	DIS3L2		Unclassified	2:233006581-233007430			NR_046477;NR_046476;NM_152383;NM_001257281	Body;Body;Body;Body	DIS3L2;DIS3L2;DIS3L2;DIS3L2	0.00102327	0.316193	13.8093	3.71609	0.316193	Cancer Trained * Post up vs Cancer Trained * Pre	0.0124048	Cancer Trained * Post up vs Cancer Trained * Pre	0.184242	0.106068	1.86473	1.36555	0.106068	Healthy Aged-matched Trained * Post up vs Healthy Aged-matched Trained * Pre	0.00414926	Healthy Aged-matched Trained * Post up vs Healthy Aged-matched Trained * Pre	0.936974	0.00720851	0.00637977	0.0798735	0.00720851	Cancer Untrained * Post up vs Cancer Untrained * Pre	0.000285545	Cancer Untrained * Post up vs Cancer Untrained * Pre	0.0861597	-0.161226	3.19143	-1.78646	-0.161226	Cancer Trained * Pre down vs Cancer Untrained * Pre	-0.00663558	Cancer Trained * Pre down vs Cancer Untrained * Pre	0.0466205	-0.170538	4.38226	-2.09338	-0.170538	Cancer Trained * Pre down vs Healthy Aged-matched Trained * Pre	-0.00681396	Cancer Trained * Pre down vs Healthy Aged-matched Trained * Pre	0.0947771	0.147759	3.01558	1.73654	0.147759	Cancer Trained * Post up vs Cancer Untrained * Post	0.0054837	Cancer Trained * Post up vs Cancer Untrained * Post	0.631242	0.0395873	0.236138	0.48594	0.0395873	Cancer Trained * Post up vs Healthy Aged-matched Trained * Post	0.0014416	Cancer Trained * Post up vs Healthy Aged-matched Trained * Post	3.45212	0.312413	0.452495	1
224854	cg11556884	LDLR	0.0165334	19		ENST00000558518.1	ExonBnd	LDLR						NM_000527;NM_001195799;NM_001195798;NM_001195803;NM_001195800;NM_000527;NM_001195799;NM	ExonBnd;ExonBnd;ExonBnd;ExonBnd;ExonBnd;Body;Body;Body;Body;Body	LDLR;LDLR;LDLR;LDLR;LDLR;LDLR;LDLR;LDLR;LDLR;LDLR	0.00528213	0.277069	9.33616	3.05551	0.277069	Cancer Trained * Post up vs Cancer Trained * Pre	0.00896461	Cancer Trained * Post up vs Cancer Trained * Pre	0.851154	-0.0156946	0.0359482	-0.1896	-0.0156946	Healthy Aged-matched Trained * Post down vs Healthy Aged-matched Trained * Pre	-0.000563433	Healthy Aged-matched Trained * Post down vs Healthy Aged-matched Trained * Pre	0.984008	0.00194726	0.000409911	0.0202462	0.00194726	Cancer Untrained * Post up vs Cancer Untrained * Pre	9.16898e-05	Cancer Untrained * Post up vs Cancer Untrained * Pre	0.302811	-0.101191	1.10694	-1.05211	-0.101191	Cancer Trained * Pre down vs Cancer Untrained * Pre	-0.00365202	Cancer Trained * Pre down vs Cancer Untrained * Pre	0.00404804	-0.27478	10.0173	-3.16502	-0.27478	Cancer Trained * Pre down vs Healthy Aged-matched Trained * Pre	-0.00886166	Cancer Trained * Pre down vs Healthy Aged-matched Trained * Pre	0.0665884	0.17393	3.67912	1.9181	0.17393	Cancer Trained * Post up vs Cancer Untrained * Post	0.0052209	Cancer Trained * Post up vs Cancer Untrained * Post	0.83758	0.0179833	0.0429064	0.207139	0.0179833	Cancer Trained * Post up vs Healthy Aged-matched Trained * Post	0.00066638	Cancer Trained * Post up vs Healthy Aged-matched Trained * Post	3.45156	0.354757	0.513909	1
121975	cg09961100	RANBP3	0.0165377	19		ENST00000034275.7;ENST00000541471.1	TSS200;TSS1500	RANBP3;RANBP3		Promoter_Associated	19:5977508-5978708	Island	chr19:5977440-5978816	NM_003624;NM_007322;NM_007320	TSS200;TSS200;TSS200	RANBP3;RANBP3;RANBP3	0.00324168	-0.288035	10.5988	-3.25558	-0.288035	Cancer Trained * Post down vs Cancer Trained * Pre	-0.00335998	Cancer Trained * Post down vs Cancer Trained * Pre	0.316515	-0.0825518	1.04472	-1.02212	-0.0825518	Healthy Aged-matched Trained * Post down vs Healthy Aged-matched Trained * Pre	-0.000878199	Healthy Aged-matched Trained * Post down vs Healthy Aged-matched Trained * Pre	0.725051	-0.033379	0.126521	-0.355698	-0.033379	Cancer Untrained * Post down vs Cancer Untrained * Pre	-0.000304662	Cancer Untrained * Post down vs Cancer Untrained * Pre	0.0345835	0.209743	4.99563	2.23509	0.209743	Cancer Trained * Pre up vs Cancer Untrained * Pre	0.00260731	Cancer Trained * Pre up vs Cancer Untrained * Pre	0.00830874	0.242783	8.21473	2.86614	0.242783	Cancer Trained * Pre up vs Healthy Aged-matched Trained * Pre	0.00295096	Cancer Trained * Pre up vs Healthy Aged-matched Trained * Pre	0.616157	-0.0449127	0.257695	-0.507637	-0.0449127	Cancer Trained * Post down vs Cancer Untrained * Post	-0.000448014	Cancer Trained * Post down vs Cancer Untrained * Post	0.663474	0.0373002	0.1939	0.440341	0.0373002	Cancer Trained * Post up vs Healthy Aged-matched Trained * Post	0.000469178	Cancer Trained * Post up vs Healthy Aged-matched Trained * Post	3.45135	0.3377	0.489229	1
512870	cg17818184	NIT2	0.0165423	3		ENST00000497785.1;ENST00000394140.3;ENST00000465368.1;ENST00000478856.1;ENST00000480073	TSS1500;TSS200;TSS200;TSS200;TSS200;TSS200	NIT2;NIT2;NIT2;NIT2;NIT2;NIT2		Promoter_Associated	3:100052983-100054557	Island	chr3:100053448-100053953	NM_020202	TSS200	NIT2	0.00611405	-0.528196	8.96884	-2.9948	-0.528196	Cancer Trained * Post down vs Cancer Trained * Pre	-0.00900611	Cancer Trained * Post down vs Cancer Trained * Pre	0.660651	0.0715334	0.197399	0.444296	0.0715334	Healthy Aged-matched Trained * Post up vs Healthy Aged-matched Trained * Pre	0.00146267	Healthy Aged-matched Trained * Post up vs Healthy Aged-matched Trained * Pre	0.166668	-0.266479	2.02918	-1.42449	-0.266479	Cancer Untrained * Post down vs Cancer Untrained * Pre	-0.00391112	Cancer Untrained * Post down vs Cancer Untrained * Pre	0.696345	0.0738533	0.15586	0.394791	0.0738533	Cancer Trained * Pre up vs Cancer Untrained * Pre	0.00191434	Cancer Trained * Pre up vs Cancer Untrained * Pre	0.0042714	0.530735	9.87851	3.14301	0.530735	Cancer Trained * Pre up vs Healthy Aged-matched Trained * Pre	0.00903525	Cancer Trained * Pre up vs Healthy Aged-matched Trained * Pre	0.296983	-0.187863	1.13457	-1.06516	-0.187863	Cancer Trained * Post down vs Cancer Untrained * Post	-0.00318065	Cancer Trained * Post down vs Cancer Untrained * Post	0.686327	-0.0689936	0.166937	-0.408579	-0.0689936	Cancer Trained * Post down vs Healthy Aged-matched Trained * Post	-0.00143353	Cancer Trained * Post down vs Healthy Aged-matched Trained * Post	3.45113	1.34191	1.94417	1
541918	cg23451063	C7orf50	0.0165454	7		ENST00000488073.1	3'UTR	C7orf50		Unclassified	7:1059429-1059985	Island	chr7:1059528-1059877	NM_001134395;NM_032350;NM_001134396	Body;Body;Body	C7orf50;C7orf50;C7orf50	0.00399649	0.467306	10.0506	3.17026	0.467306	Cancer Trained * Post up vs Cancer Trained * Pre	0.0344698	Cancer Trained * Post up vs Cancer Trained * Pre	0.661766	0.059574	0.196012	0.442733	0.059574	Healthy Aged-matched Trained * Post up vs Healthy Aged-matched Trained * Pre	0.00479879	Healthy Aged-matched Trained * Post up vs Healthy Aged-matched Trained * Pre	0.883571	0.0231308	0.0218886	0.147948	0.0231308	Cancer Untrained * Post up vs Cancer Untrained * Pre	0.00234168	Cancer Untrained * Post up vs Cancer Untrained * Pre	0.69673	0.0616408	0.155444	0.394263	0.0616408	Cancer Trained * Pre up vs Cancer Untrained * Pre	0.00621631	Cancer Trained * Pre up vs Cancer Untrained * Pre	0.552807	-0.0849131	0.362014	-0.601676	-0.0849131	Cancer Trained * Pre down vs Healthy Aged-matched Trained * Pre	-0.00640897	Cancer Trained * Pre down vs Healthy Aged-matched Trained * Pre	0.00209548	0.505816	11.7753	3.43152	0.505816	Cancer Trained * Post up vs Cancer Untrained * Post	0.0383444	Cancer Trained * Post up vs Cancer Untrained * Post	0.030903	0.322819	5.23232	2.28743	0.322819	Cancer Trained * Post up vs Healthy Aged-matched Trained * Post	0.023262	Cancer Trained * Post up vs Healthy Aged-matched Trained * Post	3.45098	0.93727	1.35798	1
209185	cg27318712	RGS7BP	0.0165517	5	CDMR	ENST00000508162.1;ENST00000334025.2	TSS200;TSS200	RGS7BP;RGS7BP				Island	chr5:63801781-63802605	NM_001029875;NM_001029875	5'UTR;1stExon	RGS7BP;RGS7BP	0.00229474	-0.549595	11.5266	-3.39508	-0.549595	Cancer Trained * Post down vs Cancer Trained * Pre	-0.0265429	Cancer Trained * Post down vs Cancer Trained * Pre	0.161559	-0.213174	2.08096	-1.44255	-0.213174	Healthy Aged-matched Trained * Post down vs Healthy Aged-matched Trained * Pre	-0.00853942	Healthy Aged-matched Trained * Post down vs Healthy Aged-matched Trained * Pre	0.369026	-0.157074	0.836896	-0.91482	-0.157074	Cancer Untrained * Post down vs Cancer Untrained * Pre	-0.00659585	Cancer Untrained * Post down vs Cancer Untrained * Pre	0.234113	0.209352	1.48667	1.21929	0.209352	Cancer Trained * Pre up vs Cancer Untrained * Pre	0.0110645	Cancer Trained * Pre up vs Cancer Untrained * Pre	0.0400235	0.335751	4.69289	2.16631	0.335751	Cancer Trained * Pre up vs Healthy Aged-matched Trained * Pre	0.0174792	Cancer Trained * Pre up vs Healthy Aged-matched Trained * Pre	0.268576	-0.183169	1.28033	-1.13152	-0.183169	Cancer Trained * Post down vs Cancer Untrained * Post	-0.00888254	Cancer Trained * Post down vs Cancer Untrained * Post	0.996587	-0.000669614	1.86661e-05	-0.00432043	-0.000669614	Cancer Trained * Post down vs Healthy Aged-matched Trained * Post	-0.0005243	Cancer Trained * Post down vs Healthy Aged-matched Trained * Post	3.45068	1.13031	1.63781	1
489168	cg10721866	GNAQ	0.0165526	9		ENST00000397476.3	5'UTR	GNAQ						NM_002072	Body	GNAQ	0.00575102	0.227702	9.12196	3.02026	0.227702	Cancer Trained * Post up vs Cancer Trained * Pre	0.0090651	Cancer Trained * Post up vs Cancer Trained * Pre	0.988727	0.000982165	0.00020366	0.014271	0.000982165	Healthy Aged-matched Trained * Post up vs Healthy Aged-matched Trained * Pre	-0.000144323	Healthy Aged-matched Trained * Post down vs Healthy Aged-matched Trained * Pre	0.309887	0.0828841	1.07435	1.03651	0.0828841	Cancer Untrained * Post up vs Cancer Untrained * Pre	0.00358321	Cancer Untrained * Post up vs Cancer Untrained * Pre	0.373007	0.0725372	0.82286	0.907116	0.0725372	Cancer Trained * Pre up vs Cancer Untrained * Pre	0.0031946	Cancer Trained * Pre up vs Cancer Untrained * Pre	0.825519	-0.0160805	0.0496297	-0.222777	-0.0160805	Cancer Trained * Pre down vs Healthy Aged-matched Trained * Pre	-0.000743486	Cancer Trained * Pre down vs Healthy Aged-matched Trained * Pre	0.00798314	0.217355	8.31178	2.88302	0.217355	Cancer Trained * Post up vs Cancer Untrained * Post	0.00867649	Cancer Trained * Post up vs Cancer Untrained * Post	0.00734346	0.210639	8.51573	2.91817	0.210639	Cancer Trained * Post up vs Healthy Aged-matched Trained * Post	0.00846594	Cancer Trained * Post up vs Healthy Aged-matched Trained * Post	3.45064	0.245162	0.355242	1
348068	cg08195747		0.0165534	14		ENST00000556755.1	5'UTR	TBPL2									0.00105249	0.440146	13.727	3.70499	0.440146	Cancer Trained * Post up vs Cancer Trained * Pre	0.0167204	Cancer Trained * Post up vs Cancer Trained * Pre	0.523572	0.070158	0.41852	0.646931	0.070158	Healthy Aged-matched Trained * Post up vs Healthy Aged-matched Trained * Pre	0.00181809	Healthy Aged-matched Trained * Post up vs Healthy Aged-matched Trained * Pre	0.865196	0.0216123	0.0294192	0.17152	0.0216123	Cancer Untrained * Post up vs Cancer Untrained * Pre	0.000881478	Cancer Untrained * Post up vs Cancer Untrained * Pre	0.169524	-0.178244	2.00106	-1.41459	-0.178244	Cancer Trained * Pre down vs Cancer Untrained * Pre	-0.00731703	Cancer Trained * Pre down vs Cancer Untrained * Pre	0.0172932	-0.290004	6.50095	-2.5497	-0.290004	Cancer Trained * Pre down vs Healthy Aged-matched Trained * Pre	-0.0116527	Cancer Trained * Pre down vs Healthy Aged-matched Trained * Pre	0.0539273	0.24029	4.0912	2.02267	0.24029	Cancer Trained * Post up vs Cancer Untrained * Post	0.00852193	Cancer Trained * Post up vs Cancer Untrained * Post	0.488417	0.0799845	0.494517	0.703219	0.0799845	Cancer Trained * Post up vs Healthy Aged-matched Trained * Post	0.0032497	Cancer Trained * Post up vs Healthy Aged-matched Trained * Post	3.4506	0.608729	0.882062	1
485742	cg06435292	FBXO28	0.0165851	1										NR_049764;NM_001136115;NM_015176	Body;Body;Body	FBXO28;FBXO28;FBXO28	0.000726689	0.280663	14.8261	3.85047	0.280663	Cancer Trained * Post up vs Cancer Trained * Pre	0.0137663	Cancer Trained * Post up vs Cancer Trained * Pre	0.186886	0.090299	1.84164	1.35707	0.090299	Healthy Aged-matched Trained * Post up vs Healthy Aged-matched Trained * Pre	0.00435137	Healthy Aged-matched Trained * Post up vs Healthy Aged-matched Trained * Pre	0.78536	0.0212829	0.0757818	0.275285	0.0212829	Cancer Untrained * Post up vs Cancer Untrained * Pre	0.00105278	Cancer Untrained * Post up vs Cancer Untrained * Pre	0.200936	-0.101551	1.72533	-1.31352	-0.101551	Cancer Trained * Pre down vs Cancer Untrained * Pre	-0.00532294	Cancer Trained * Pre down vs Cancer Untrained * Pre	0.15111	-0.103353	2.19326	-1.48097	-0.103353	Cancer Trained * Pre down vs Healthy Aged-matched Trained * Pre	-0.00541413	Cancer Trained * Pre down vs Healthy Aged-matched Trained * Pre	0.0401098	0.157829	4.68847	2.16529	0.157829	Cancer Trained * Post up vs Cancer Untrained * Post	0.00739058	Cancer Trained * Post up vs Cancer Untrained * Post	0.224026	0.087011	1.55451	1.2468	0.087011	Cancer Trained * Post up vs Healthy Aged-matched Trained * Post	0.00400081	Cancer Trained * Post up vs Healthy Aged-matched Trained * Post	3.44909	0.229064	0.332065	1
126195	cg10043253	SLC13A5	0.016594	17		ENST00000576323.1	5'UTR	SLC13A5		Unclassified	17:6616304-6617302	Island	chr17:6616422-6617471	NM_177550;NM_001143838	Body;Body	SLC13A5;SLC13A5	0.000873534	-0.630082	14.2756	-3.77831	-0.630082	Cancer Trained * Post down vs Cancer Trained * Pre	-0.01153	Cancer Trained * Post down vs Cancer Trained * Pre	0.523607	0.0984761	0.418449	0.646876	0.0984761	Healthy Aged-matched Trained * Post up vs Healthy Aged-matched Trained * Pre	0.00117521	Healthy Aged-matched Trained * Post up vs Healthy Aged-matched Trained * Pre	0.441952	-0.138199	0.610459	-0.781319	-0.138199	Cancer Untrained * Post down vs Cancer Untrained * Pre	-0.00199788	Cancer Untrained * Post down vs Cancer Untrained * Pre	0.0375706	0.388463	4.82332	2.19621	0.388463	Cancer Trained * Pre up vs Cancer Untrained * Pre	0.00783697	Cancer Trained * Pre up vs Cancer Untrained * Pre	0.00459359	0.497054	9.69161	3.11314	0.497054	Cancer Trained * Pre up vs Healthy Aged-matched Trained * Pre	0.00914611	Cancer Trained * Pre up vs Healthy Aged-matched Trained * Pre	0.540763	-0.10342	0.384602	-0.620163	-0.10342	Cancer Trained * Post down vs Cancer Untrained * Post	-0.00169515	Cancer Trained * Post down vs Cancer Untrained * Post	0.159504	-0.231504	2.10235	-1.44995	-0.231504	Cancer Trained * Post down vs Healthy Aged-matched Trained * Post	-0.0035591	Cancer Trained * Post down vs Healthy Aged-matched Trained * Post	3.44866	1.19884	1.73812	1
209370	cg09970157	TOP2B	0.0165993	3		ENST00000413971.1;ENST00000542520.1	TSS1500;TSS1500	TOP2B;TOP2B						NM_001068	Body	TOP2B	0.00376264	0.239598	10.2074	3.19491	0.239598	Cancer Trained * Post up vs Cancer Trained * Pre	0.012552	Cancer Trained * Post up vs Cancer Trained * Pre	0.166016	0.0976764	2.03568	1.42677	0.0976764	Healthy Aged-matched Trained * Post up vs Healthy Aged-matched Trained * Pre	0.00549578	Healthy Aged-matched Trained * Post up vs Healthy Aged-matched Trained * Pre	0.676469	0.0335851	0.178275	0.422227	0.0335851	Cancer Untrained * Post up vs Cancer Untrained * Pre	0.00188531	Cancer Untrained * Post up vs Cancer Untrained * Pre	0.846192	0.0155907	0.0384173	0.196003	0.0155907	Cancer Trained * Pre up vs Cancer Untrained * Pre	0.00078887	Cancer Trained * Pre up vs Cancer Untrained * Pre	0.941699	0.00530417	0.00545724	0.0738731	0.00530417	Cancer Trained * Pre up vs Healthy Aged-matched Trained * Pre	0.000353126	Cancer Trained * Pre up vs Healthy Aged-matched Trained * Pre	0.00672646	0.221604	8.73179	2.95496	0.221604	Cancer Trained * Post up vs Cancer Untrained * Post	0.0114555	Cancer Trained * Post up vs Cancer Untrained * Post	0.0509419	0.147226	4.20442	2.05047	0.147226	Cancer Trained * Post up vs Healthy Aged-matched Trained * Post	0.00740934	Cancer Trained * Post up vs Healthy Aged-matched Trained * Post	3.44842	0.242426	0.351504	1
51274	cg16973606	NAGK	0.0166037	2		ENST00000531799.1;ENST00000497690.1;ENST00000455662.2;ENST00000531934.1;ENST00000455197	5'UTR;TSS1500;TSS1500;TSS1500;TSS1500;TSS1500;TSS1500;TSS1500;TSS1500;TSS1500;TSS1500;T	NAGK;NAGK;NAGK;NAGK;NAGK;NAGK;NAGK;NAGK;NAGK;NAGK;NAGK;NAGK;NAGK;NAGK;NAGK		Promoter_Associated	2:71294819-71296385	Island	chr2:71295160-71296002	NM_017567	TSS1500	NAGK	0.00214338	-0.327092	11.7133	-3.42246	-0.327092	Cancer Trained * Post down vs Cancer Trained * Pre	-0.00649069	Cancer Trained * Post down vs Cancer Trained * Pre	0.501024	-0.0595693	0.46619	-0.682781	-0.0595693	Healthy Aged-matched Trained * Post down vs Healthy Aged-matched Trained * Pre	-0.00114412	Healthy Aged-matched Trained * Post down vs Healthy Aged-matched Trained * Pre	0.588817	0.0555109	0.299875	0.547608	0.0555109	Cancer Untrained * Post up vs Cancer Untrained * Pre	0.00108934	Cancer Untrained * Post up vs Cancer Untrained * Pre	0.0455041	0.213388	4.43123	2.10505	0.213388	Cancer Trained * Pre up vs Cancer Untrained * Pre	0.00436765	Cancer Trained * Pre up vs Cancer Untrained * Pre	0.00806918	0.263392	8.28572	2.87849	0.263392	Cancer Trained * Pre up vs Healthy Aged-matched Trained * Pre	0.00515962	Cancer Trained * Pre up vs Healthy Aged-matched Trained * Pre	0.0888304	-0.169215	3.13484	-1.77055	-0.169215	Cancer Trained * Post down vs Cancer Untrained * Post	-0.00321238	Cancer Trained * Post down vs Cancer Untrained * Post	0.964348	-0.00413116	0.0020383	-0.0451476	-0.00413116	Cancer Trained * Post down vs Healthy Aged-matched Trained * Post	-0.000186952	Cancer Trained * Post down vs Healthy Aged-matched Trained * Post	3.4482	0.3937	0.570878	1
120482	cg10501090	ATRN	0.016609	20		ENST00000262919.5;ENST00000446916.2	1stExon;1stExon	ATRN;ATRN		Promoter_Associated	20:3451440-3451941	Island	chr20:3451291-3452231	NM_139321;NM_139322;NM_001207047	1stExon;1stExon;Body	ATRN;ATRN;ATRN	0.00236049	-0.360404	11.4496	-3.38373	-0.360404	Cancer Trained * Post down vs Cancer Trained * Pre	-0.004543	Cancer Trained * Post down vs Cancer Trained * Pre	0.309511	-0.10086	1.07606	-1.03733	-0.10086	Healthy Aged-matched Trained * Post down vs Healthy Aged-matched Trained * Pre	-0.0011761	Healthy Aged-matched Trained * Post down vs Healthy Aged-matched Trained * Pre	0.337656	-0.110437	0.955631	-0.977564	-0.110437	Cancer Untrained * Post down vs Cancer Untrained * Pre	-0.00143916	Cancer Untrained * Post down vs Cancer Untrained * Pre	0.897996	0.0146302	0.0167712	0.129504	0.0146302	Cancer Trained * Pre up vs Cancer Untrained * Pre	0.000336492	Cancer Trained * Pre up vs Cancer Untrained * Pre	0.114034	0.166996	2.68171	1.63759	0.166996	Cancer Trained * Pre up vs Healthy Aged-matched Trained * Pre	0.002302	Cancer Trained * Pre up vs Healthy Aged-matched Trained * Pre	0.0365233	-0.235337	4.88194	-2.20951	-0.235337	Cancer Trained * Post down vs Cancer Untrained * Post	-0.00276735	Cancer Trained * Post down vs Cancer Untrained * Post	0.372785	-0.0925479	0.823635	-0.907543	-0.0925479	Cancer Trained * Post down vs Healthy Aged-matched Trained * Post	-0.00106491	Cancer Trained * Post down vs Healthy Aged-matched Trained * Post	3.44795	0.488943	0.709034	1
221767	cg09607298		0.0166108	5													0.00864632	0.218979	8.11842	2.84928	0.218979	Cancer Trained * Post up vs Cancer Trained * Pre	0.0200549	Cancer Trained * Post up vs Cancer Trained * Pre	0.0427162	0.14981	4.55963	2.13533	0.14981	Healthy Aged-matched Trained * Post up vs Healthy Aged-matched Trained * Pre	0.0139164	Healthy Aged-matched Trained * Post up vs Healthy Aged-matched Trained * Pre	0.647177	-0.0377641	0.214621	-0.463272	-0.0377641	Cancer Untrained * Post down vs Cancer Untrained * Pre	-0.00390053	Cancer Untrained * Post down vs Cancer Untrained * Pre	0.863229	-0.0141878	0.0302931	-0.174049	-0.0141878	Cancer Trained * Pre down vs Cancer Untrained * Pre	-0.00161144	Cancer Trained * Pre down vs Cancer Untrained * Pre	0.827434	0.0162094	0.0485277	0.22029	0.0162094	Cancer Trained * Pre up vs Healthy Aged-matched Trained * Pre	0.00149501	Cancer Trained * Pre up vs Healthy Aged-matched Trained * Pre	0.00413764	0.242555	9.96067	3.15605	0.242555	Cancer Trained * Post up vs Cancer Untrained * Post	0.022344	Cancer Trained * Post up vs Cancer Untrained * Post	0.256882	0.0853784	1.34633	1.16031	0.0853784	Cancer Trained * Post up vs Healthy Aged-matched Trained * Post	0.00763359	Cancer Trained * Post up vs Healthy Aged-matched Trained * Post	3.44786	0.254562	0.369159	1
398503	cg26930468		0.0166116	15		ENST00000558702.1;ENST00000559025.1;ENST00000558633.1;ENST00000558633.1	TSS1500;TSS200;1stExon;5'UTR	RP11-253M7.4;RP11-279F6.1;RP11-279F6.1;RP11-279F6.1		Promoter_Associated	15:69754476-69755919						0.00182108	-0.309064	12.1636	-3.48764	-0.309064	Cancer Trained * Post down vs Cancer Trained * Pre	-0.00610805	Cancer Trained * Post down vs Cancer Trained * Pre	0.246739	-0.0959497	1.4068	-1.18609	-0.0959497	Healthy Aged-matched Trained * Post down vs Healthy Aged-matched Trained * Pre	-0.00192894	Healthy Aged-matched Trained * Post down vs Healthy Aged-matched Trained * Pre	0.900365	-0.011888	0.0159967	-0.126478	-0.011888	Cancer Untrained * Post down vs Cancer Untrained * Pre	-9.23214e-05	Cancer Untrained * Post down vs Cancer Untrained * Pre	0.694764	0.0373116	0.157579	0.396963	0.0373116	Cancer Trained * Pre up vs Cancer Untrained * Pre	0.000868132	Cancer Trained * Pre up vs Cancer Untrained * Pre	0.261832	0.0974021	1.31792	1.14801	0.0974021	Cancer Trained * Pre up vs Healthy Aged-matched Trained * Pre	0.00203081	Cancer Trained * Pre up vs Healthy Aged-matched Trained * Pre	0.00709799	-0.259865	8.59922	-2.93244	-0.259865	Cancer Trained * Post down vs Cancer Untrained * Post	-0.0051476	Cancer Trained * Post down vs Cancer Untrained * Post	0.184779	-0.115712	1.86	-1.36382	-0.115712	Cancer Trained * Post down vs Healthy Aged-matched Trained * Post	-0.0021483	Cancer Trained * Post down vs Healthy Aged-matched Trained * Post	3.44783	0.338447	0.490812	1
502263	cg05305650		0.0166254	3		ENST00000479173.1	3'UTR	OSBPL10		Unclassified_Cell_type_specific	3:32060635-32061195						0.00385768	0.243448	10.1424	3.18472	0.243448	Cancer Trained * Post up vs Cancer Trained * Pre	0.0155883	Cancer Trained * Post up vs Cancer Trained * Pre	0.143333	0.105439	2.28304	1.51097	0.105439	Healthy Aged-matched Trained * Post up vs Healthy Aged-matched Trained * Pre	0.00674786	Healthy Aged-matched Trained * Post up vs Healthy Aged-matched Trained * Pre	0.883702	-0.0119819	0.021839	-0.14778	-0.0119819	Cancer Untrained * Post down vs Cancer Untrained * Pre	-0.000996846	Cancer Untrained * Post down vs Cancer Untrained * Pre	0.371306	-0.0738148	0.828829	-0.910401	-0.0738148	Cancer Trained * Pre down vs Cancer Untrained * Pre	-0.00493804	Cancer Trained * Pre down vs Cancer Untrained * Pre	0.0871789	-0.1303	3.1696	-1.78034	-0.1303	Cancer Trained * Pre down vs Healthy Aged-matched Trained * Pre	-0.00843899	Cancer Trained * Pre down vs Healthy Aged-matched Trained * Pre	0.0254871	0.181615	5.6446	2.37584	0.181615	Cancer Trained * Post up vs Cancer Untrained * Post	0.0116471	Cancer Trained * Post up vs Cancer Untrained * Post	0.916952	0.00770913	0.0110951	0.105333	0.00770913	Cancer Trained * Post up vs Healthy Aged-matched Trained * Post	0.000401475	Cancer Trained * Post up vs Healthy Aged-matched Trained * Post	3.44717	0.251793	0.365216	1
477671	cg00528492	HLA-DRA	0.0166416	6		ENST00000462200.1	5'UTR	HLA-DRA						NM_019111	Body	HLA-DRA	0.00779528	0.231649	8.36976	2.89305	0.231649	Cancer Trained * Post up vs Cancer Trained * Pre	0.0146743	Cancer Trained * Post up vs Cancer Trained * Pre	0.0667419	0.140118	3.67469	1.91695	0.140118	Healthy Aged-matched Trained * Post up vs Healthy Aged-matched Trained * Pre	0.00904701	Healthy Aged-matched Trained * Post up vs Healthy Aged-matched Trained * Pre	0.418536	0.0698581	0.676604	0.822559	0.0698581	Cancer Untrained * Post up vs Cancer Untrained * Pre	0.00467744	Cancer Untrained * Post up vs Cancer Untrained * Pre	0.625843	0.041927	0.243718	0.493678	0.041927	Cancer Trained * Pre up vs Cancer Untrained * Pre	0.00241361	Cancer Trained * Pre up vs Cancer Untrained * Pre	0.833899	-0.016245	0.0449038	-0.211905	-0.016245	Cancer Trained * Pre down vs Healthy Aged-matched Trained * Pre	-0.00130679	Cancer Trained * Pre down vs Healthy Aged-matched Trained * Pre	0.0175086	0.203718	6.47307	2.54422	0.203718	Cancer Trained * Post up vs Cancer Untrained * Post	0.0124105	Cancer Trained * Post up vs Cancer Untrained * Post	0.335482	0.0752861	0.964431	0.982055	0.0752861	Cancer Trained * Post up vs Healthy Aged-matched Trained * Post	0.0043205	Cancer Trained * Post up vs Healthy Aged-matched Trained * Post	3.4464	0.276199	0.400707	1
379149	cg11572076	TNFAIP8L3	0.0166462	15		ENST00000559909.1	5'UTR	RP11-108K3.1						NM_207381	Body	TNFAIP8L3	0.00128745	0.442499	13.1437	3.62542	0.442499	Cancer Trained * Post up vs Cancer Trained * Pre	0.0184748	Cancer Trained * Post up vs Cancer Trained * Pre	0.144164	0.167989	2.27318	1.50771	0.167989	Healthy Aged-matched Trained * Post up vs Healthy Aged-matched Trained * Pre	0.00683647	Healthy Aged-matched Trained * Post up vs Healthy Aged-matched Trained * Pre	0.718847	0.0471354	0.132567	0.364097	0.0471354	Cancer Untrained * Post up vs Cancer Untrained * Pre	0.00149468	Cancer Untrained * Post up vs Cancer Untrained * Pre	0.278664	-0.143362	1.22633	-1.1074	-0.143362	Cancer Trained * Pre down vs Cancer Untrained * Pre	-0.00654604	Cancer Trained * Pre down vs Cancer Untrained * Pre	0.10734	-0.195186	2.78982	-1.67027	-0.195186	Cancer Trained * Pre down vs Healthy Aged-matched Trained * Pre	-0.00847216	Cancer Trained * Pre down vs Healthy Aged-matched Trained * Pre	0.0494743	0.252002	4.26285	2.06467	0.252002	Cancer Trained * Post up vs Cancer Untrained * Post	0.0104341	Cancer Trained * Post up vs Cancer Untrained * Post	0.503493	0.0793249	0.460786	0.678812	0.0793249	Cancer Trained * Post up vs Healthy Aged-matched Trained * Post	0.00316615	Cancer Trained * Post up vs Healthy Aged-matched Trained * Post	3.44618	0.641736	0.931082	1
517355	cg01513092	ADCY2	0.0166527	5		ENST00000382532.2;ENST00000498598.1	5'UTR;5'UTR	ADCY2;ADCY2						NM_020546	Body	ADCY2	0.00089417	0.246134	14.2064	3.76913	0.246134	Cancer Trained * Post up vs Cancer Trained * Pre	0.0139575	Cancer Trained * Post up vs Cancer Trained * Pre	0.564191	-0.0348375	0.341519	-0.584396	-0.0348375	Healthy Aged-matched Trained * Post down vs Healthy Aged-matched Trained * Pre	-0.00216541	Healthy Aged-matched Trained * Post down vs Healthy Aged-matched Trained * Pre	0.493369	0.0481491	0.48324	0.695155	0.0481491	Cancer Untrained * Post up vs Cancer Untrained * Pre	0.00278124	Cancer Untrained * Post up vs Cancer Untrained * Pre	0.558265	-0.041099	0.352087	-0.593369	-0.041099	Cancer Trained * Pre down vs Cancer Untrained * Pre	-0.00230018	Cancer Trained * Pre down vs Cancer Untrained * Pre	0.216006	-0.0793629	1.61125	-1.26935	-0.0793629	Cancer Trained * Pre down vs Healthy Aged-matched Trained * Pre	-0.00476206	Cancer Trained * Pre down vs Healthy Aged-matched Trained * Pre	0.024036	0.156886	5.77176	2.40245	0.156886	Cancer Trained * Post up vs Cancer Untrained * Post	0.00887611	Cancer Trained * Post up vs Cancer Untrained * Post	0.00349849	0.201609	10.3979	3.22458	0.201609	Cancer Trained * Post up vs Healthy Aged-matched Trained * Post	0.0113609	Cancer Trained * Post up vs Healthy Aged-matched Trained * Post	3.44588	0.183683	0.266526	1
528234	cg14079893	FICD	0.0166536	12		ENST00000552695.1;ENST00000552758.1;ENST00000361549.2	TSS200;TSS200;TSS200	FICD;FICD;FICD		Promoter_Associated	12:108908440-108909853	Island	chr12:108908702-108909475	NM_007076	TSS200	FICD	0.00421689	-0.442025	9.91164	-3.14828	-0.442025	Cancer Trained * Post down vs Cancer Trained * Pre	-0.0243734	Cancer Trained * Post down vs Cancer Trained * Pre	0.0851621	0.229744	3.21309	1.79251	0.229744	Healthy Aged-matched Trained * Post up vs Healthy Aged-matched Trained * Pre	0.0113402	Healthy Aged-matched Trained * Post up vs Healthy Aged-matched Trained * Pre	0.804442	0.0372664	0.0626231	0.250246	0.0372664	Cancer Untrained * Post up vs Cancer Untrained * Pre	0.00290766	Cancer Untrained * Post up vs Cancer Untrained * Pre	0.0889327	0.263579	3.13272	1.76995	0.263579	Cancer Trained * Pre up vs Cancer Untrained * Pre	0.0152686	Cancer Trained * Pre up vs Cancer Untrained * Pre	0.000841485	0.509871	14.3867	3.79298	0.509871	Cancer Trained * Pre up vs Healthy Aged-matched Trained * Pre	0.0270623	Cancer Trained * Pre up vs Healthy Aged-matched Trained * Pre	0.137004	-0.215712	2.36049	-1.53639	-0.215712	Cancer Trained * Post down vs Cancer Untrained * Post	-0.0120124	Cancer Trained * Post down vs Cancer Untrained * Post	0.239723	-0.161898	1.45053	-1.20438	-0.161898	Cancer Trained * Post down vs Healthy Aged-matched Trained * Post	-0.00865126	Cancer Trained * Post down vs Healthy Aged-matched Trained * Post	3.44583	0.849087	1.23205	1
462838	cg11561653	EXOC4	0.0166581	7		ENST00000483800.1;ENST00000469115.1;ENST00000489931.1;ENST00000482089.1;ENST00000460346	5'UTR;5'UTR;5'UTR;5'UTR;5'UTR	EXOC4;EXOC4;EXOC4;EXOC4;EXOC4						NM_021807	Body	EXOC4	0.00911979	0.263487	7.99007	2.82667	0.263487	Cancer Trained * Post up vs Cancer Trained * Pre	0.0146422	Cancer Trained * Post up vs Cancer Trained * Pre	0.631297	0.0413433	0.236062	0.485862	0.0413433	Healthy Aged-matched Trained * Post up vs Healthy Aged-matched Trained * Pre	0.00236755	Healthy Aged-matched Trained * Post up vs Healthy Aged-matched Trained * Pre	0.256027	-0.114931	1.35131	-1.16246	-0.114931	Cancer Untrained * Post down vs Cancer Untrained * Pre	-0.00676644	Cancer Untrained * Post down vs Cancer Untrained * Pre	0.108476	-0.164578	2.77092	-1.66461	-0.164578	Cancer Trained * Pre down vs Cancer Untrained * Pre	-0.00993873	Cancer Trained * Pre down vs Cancer Untrained * Pre	0.011145	-0.244625	7.51315	-2.74101	-0.244625	Cancer Trained * Pre down vs Healthy Aged-matched Trained * Pre	-0.0140051	Cancer Trained * Pre down vs Healthy Aged-matched Trained * Pre	0.0304627	0.21384	5.26271	2.29406	0.21384	Cancer Trained * Post up vs Cancer Untrained * Post	0.0114699	Cancer Trained * Post up vs Cancer Untrained * Post	0.803177	-0.0224812	0.0634543	-0.251901	-0.0224812	Cancer Trained * Post down vs Healthy Aged-matched Trained * Post	-0.0017305	Cancer Trained * Post down vs Healthy Aged-matched Trained * Post	3.44562	0.374235	0.543059	1
534992	cg15343119	GALR1	0.016659	18	DMR	ENST00000299727.3	TSS1500	GALR1				Island	chr18:74961556-74963822	NM_001480	TSS1500	GALR1	0.000610317	-0.581012	15.3562	-3.9187	-0.581012	Cancer Trained * Post down vs Cancer Trained * Pre	-0.0183412	Cancer Trained * Post down vs Cancer Trained * Pre	0.451573	-0.103509	0.584859	-0.764761	-0.103509	Healthy Aged-matched Trained * Post down vs Healthy Aged-matched Trained * Pre	-0.00328558	Healthy Aged-matched Trained * Post down vs Healthy Aged-matched Trained * Pre	0.947609	0.0104378	0.00440534	0.0663727	0.0104378	Cancer Untrained * Post up vs Cancer Untrained * Pre	0.000312684	Cancer Untrained * Post up vs Cancer Untrained * Pre	0.234284	0.191674	1.48555	1.21883	0.191674	Cancer Trained * Pre up vs Cancer Untrained * Pre	0.00660869	Cancer Trained * Pre up vs Cancer Untrained * Pre	0.337309	0.138871	0.957028	0.978278	0.138871	Cancer Trained * Pre up vs Healthy Aged-matched Trained * Pre	0.00486164	Cancer Trained * Pre up vs Healthy Aged-matched Trained * Pre	0.0123628	-0.399776	7.27019	-2.69633	-0.399776	Cancer Trained * Post down vs Cancer Untrained * Post	-0.0120452	Cancer Trained * Post down vs Cancer Untrained * Post	0.0249513	-0.338632	5.69059	-2.3855	-0.338632	Cancer Trained * Post down vs Healthy Aged-matched Trained * Post	-0.010194	Cancer Trained * Post down vs Healthy Aged-matched Trained * Post	3.44558	0.946801	1.37394	1
489363	cg07896713		0.0166627	6		ENST00000457253.1	TSS1500	XXbac-BPG308K3.5				S_Shore	chr6:28806691-28806932				0.00449198	0.321448	9.74897	3.12233	0.321448	Cancer Trained * Post up vs Cancer Trained * Pre	0.014836	Cancer Trained * Post up vs Cancer Trained * Pre	0.0340551	0.210733	5.02784	2.24229	0.210733	Healthy Aged-matched Trained * Post up vs Healthy Aged-matched Trained * Pre	0.00951871	Healthy Aged-matched Trained * Post up vs Healthy Aged-matched Trained * Pre	0.539045	-0.0680093	0.387901	-0.622817	-0.0680093	Cancer Untrained * Post down vs Cancer Untrained * Pre	-0.00344318	Cancer Untrained * Post down vs Cancer Untrained * Pre	0.398926	-0.0937142	0.736538	-0.858218	-0.0937142	Cancer Trained * Pre down vs Cancer Untrained * Pre	-0.00468799	Cancer Trained * Pre down vs Cancer Untrained * Pre	0.804788	-0.0246218	0.0623971	-0.249794	-0.0246218	Cancer Trained * Pre down vs Healthy Aged-matched Trained * Pre	-0.00107074	Cancer Trained * Pre down vs Healthy Aged-matched Trained * Pre	0.00818156	0.295743	8.25214	2.87265	0.295743	Cancer Trained * Post up vs Cancer Untrained * Post	0.0135912	Cancer Trained * Post up vs Cancer Untrained * Post	0.390735	0.0860937	0.762901	0.873442	0.0860937	Cancer Trained * Post up vs Healthy Aged-matched Trained * Post	0.0042466	Cancer Trained * Post up vs Healthy Aged-matched Trained * Post	3.4454	0.456471	0.662435	1
606478	ch.22.46830341F		0.0166738	22													0.00942458	-0.412689	7.91125	-2.81269	-0.412689	Cancer Trained * Post down vs Cancer Trained * Pre	-0.00870044	Cancer Trained * Post down vs Cancer Trained * Pre	0.23519	0.162925	1.47964	1.21641	0.162925	Healthy Aged-matched Trained * Post up vs Healthy Aged-matched Trained * Pre	0.0026794	Healthy Aged-matched Trained * Post up vs Healthy Aged-matched Trained * Pre	0.439146	0.12235	0.618093	0.786189	0.12235	Cancer Untrained * Post up vs Cancer Untrained * Pre	0.00313861	Cancer Untrained * Post up vs Cancer Untrained * Pre	0.487474	0.109678	0.496687	0.704761	0.109678	Cancer Trained * Pre up vs Cancer Untrained * Pre	0.00277541	Cancer Trained * Pre up vs Cancer Untrained * Pre	0.00900867	0.397814	8.01953	2.83188	0.397814	Cancer Trained * Pre up vs Healthy Aged-matched Trained * Pre	0.00813322	Cancer Trained * Pre up vs Healthy Aged-matched Trained * Pre	0.00768487	-0.425361	8.40456	-2.89906	-0.425361	Cancer Trained * Post down vs Cancer Untrained * Post	-0.00906364	Cancer Trained * Post down vs Cancer Untrained * Post	0.217295	-0.1778	1.60196	-1.26569	-0.1778	Cancer Trained * Post down vs Healthy Aged-matched Trained * Post	-0.00324661	Cancer Trained * Post down vs Healthy Aged-matched Trained * Post	3.44488	0.927008	1.34549	1
646485	cg19137649	RTKN2	0.0166771	10								N_Shelf	chr10:64028041-64028706	NM_145307	Body	RTKN2	0.00239609	0.241491	11.409	3.37771	0.241491	Cancer Trained * Post up vs Cancer Trained * Pre	0.0118453	Cancer Trained * Post up vs Cancer Trained * Pre	0.226506	0.0809269	1.53748	1.23995	0.0809269	Healthy Aged-matched Trained * Post up vs Healthy Aged-matched Trained * Pre	0.0038365	Healthy Aged-matched Trained * Post up vs Healthy Aged-matched Trained * Pre	0.0509871	0.155459	4.20265	2.05004	0.155459	Cancer Untrained * Post up vs Cancer Untrained * Pre	0.00754161	Cancer Untrained * Post up vs Cancer Untrained * Pre	0.770277	-0.0223859	0.0871443	-0.295202	-0.0223859	Cancer Trained * Pre down vs Cancer Untrained * Pre	-0.00129593	Cancer Trained * Pre down vs Cancer Untrained * Pre	0.249708	-0.0806678	1.38877	-1.17846	-0.0806678	Cancer Trained * Pre down vs Healthy Aged-matched Trained * Pre	-0.00431338	Cancer Trained * Pre down vs Healthy Aged-matched Trained * Pre	0.381839	0.0636462	0.792479	0.890213	0.0636462	Cancer Trained * Post up vs Cancer Untrained * Post	0.00300772	Cancer Trained * Post up vs Cancer Untrained * Post	0.254143	0.0798967	1.36235	1.1672	0.0798967	Cancer Trained * Post up vs Healthy Aged-matched Trained * Post	0.00369539	Cancer Trained * Post up vs Healthy Aged-matched Trained * Post	3.44472	0.220101	0.319475	1
419773	cg04564373	UTP18	0.0166915	17								S_Shore	chr17:49337102-49338583	NM_016001	Body	UTP18	0.00638274	0.229587	8.86177	2.97687	0.229587	Cancer Trained * Post up vs Cancer Trained * Pre	0.0106165	Cancer Trained * Post up vs Cancer Trained * Pre	0.0104145	0.195024	7.67333	2.77008	0.195024	Healthy Aged-matched Trained * Post up vs Healthy Aged-matched Trained * Pre	0.00939896	Healthy Aged-matched Trained * Post up vs Healthy Aged-matched Trained * Pre	0.425933	-0.0662089	0.655097	-0.80938	-0.0662089	Cancer Untrained * Post down vs Cancer Untrained * Pre	-0.00304026	Cancer Untrained * Post down vs Cancer Untrained * Pre	0.0787809	-0.14992	3.35887	-1.83272	-0.14992	Cancer Trained * Pre down vs Cancer Untrained * Pre	-0.00714678	Cancer Trained * Pre down vs Cancer Untrained * Pre	0.905829	-0.00882437	0.0142818	-0.119506	-0.00882437	Cancer Trained * Pre down vs Healthy Aged-matched Trained * Pre	-0.000100283	Cancer Trained * Pre down vs Healthy Aged-matched Trained * Pre	0.0702043	0.145876	3.5776	1.89145	0.145876	Cancer Trained * Post up vs Cancer Untrained * Post	0.00651	Cancer Trained * Post up vs Cancer Untrained * Post	0.73033	0.0257385	0.121501	0.34857	0.0257385	Cancer Trained * Post up vs Healthy Aged-matched Trained * Post	0.00111728	Cancer Trained * Post up vs Healthy Aged-matched Trained * Post	3.44404	0.256066	0.371753	1
231233	cg14611218	SGMS1	0.0166928	10		ENST00000361781.2	5'UTR	SGMS1						NM_147156	5'UTR	SGMS1	0.00782044	0.468979	8.36191	2.8917	0.468979	Cancer Trained * Post up vs Cancer Trained * Pre	0.023268	Cancer Trained * Post up vs Cancer Trained * Pre	0.625553	0.0731511	0.24413	0.494095	0.0731511	Healthy Aged-matched Trained * Post up vs Healthy Aged-matched Trained * Pre	0.00249753	Healthy Aged-matched Trained * Post up vs Healthy Aged-matched Trained * Pre	0.91344	-0.0188888	0.0120575	-0.109806	-0.0188888	Cancer Untrained * Post down vs Cancer Untrained * Pre	-0.00184682	Cancer Untrained * Post down vs Cancer Untrained * Pre	0.929102	0.0154604	0.00807766	0.0898758	0.0154604	Cancer Trained * Pre up vs Cancer Untrained * Pre	0.000367555	Cancer Trained * Pre up vs Cancer Untrained * Pre	0.110658	-0.256807	2.73528	-1.65387	-0.256807	Cancer Trained * Pre down vs Healthy Aged-matched Trained * Pre	-0.0138681	Cancer Trained * Pre down vs Healthy Aged-matched Trained * Pre	0.00470249	0.503328	9.63166	3.10349	0.503328	Cancer Trained * Post up vs Cancer Untrained * Post	0.0254824	Cancer Trained * Post up vs Cancer Untrained * Post	0.379161	0.139021	0.801579	0.895309	0.139021	Cancer Trained * Post up vs Healthy Aged-matched Trained * Post	0.00690241	Cancer Trained * Post up vs Healthy Aged-matched Trained * Post	3.44398	1.13233	1.64392	1
434700	cg19877088	ZNF800	0.0166996	7										NM_176814	Body	ZNF800	0.00114709	0.280674	13.4766	3.67105	0.280674	Cancer Trained * Post up vs Cancer Trained * Pre	0.0125455	Cancer Trained * Post up vs Cancer Trained * Pre	0.369992	0.0637185	0.833468	0.912945	0.0637185	Healthy Aged-matched Trained * Post up vs Healthy Aged-matched Trained * Pre	0.00271442	Healthy Aged-matched Trained * Post up vs Healthy Aged-matched Trained * Pre	0.821778	0.0184602	0.05182	0.22764	0.0184602	Cancer Untrained * Post up vs Cancer Untrained * Pre	0.000884333	Cancer Untrained * Post up vs Cancer Untrained * Pre	0.124338	-0.128962	2.52901	-1.59029	-0.128962	Cancer Trained * Pre down vs Cancer Untrained * Pre	-0.00599055	Cancer Trained * Pre down vs Cancer Untrained * Pre	0.0191801	-0.183279	6.26886	-2.50377	-0.183279	Cancer Trained * Pre down vs Healthy Aged-matched Trained * Pre	-0.00839463	Cancer Trained * Pre down vs Healthy Aged-matched Trained * Pre	0.0936501	0.133251	3.03751	1.74285	0.133251	Cancer Trained * Post up vs Cancer Untrained * Post	0.00567064	Cancer Trained * Post up vs Cancer Untrained * Post	0.649452	0.0336766	0.211652	0.460056	0.0336766	Cancer Trained * Post up vs Healthy Aged-matched Trained * Post	0.00143648	Cancer Trained * Post up vs Healthy Aged-matched Trained * Post	3.44366	0.251624	0.365345	1
270227	cg24546646	BMPER	0.0166998	7		ENST00000476525.1	TSS1500	BMPER						NM_133468	Body	BMPER	0.00978066	0.243804	7.82264	2.7969	0.243804	Cancer Trained * Post up vs Cancer Trained * Pre	0.0147874	Cancer Trained * Post up vs Cancer Trained * Pre	0.825532	-0.0177261	0.0496223	-0.222761	-0.0177261	Healthy Aged-matched Trained * Post down vs Healthy Aged-matched Trained * Pre	-0.00119875	Healthy Aged-matched Trained * Post down vs Healthy Aged-matched Trained * Pre	0.402608	0.0787216	0.724948	0.851439	0.0787216	Cancer Untrained * Post up vs Cancer Untrained * Pre	0.00543062	Cancer Untrained * Post up vs Cancer Untrained * Pre	0.732161	0.0319998	0.119788	0.346104	0.0319998	Cancer Trained * Pre up vs Cancer Untrained * Pre	0.00244343	Cancer Trained * Pre up vs Cancer Untrained * Pre	0.0251505	-0.198788	5.67337	-2.38188	-0.198788	Cancer Trained * Pre down vs Healthy Aged-matched Trained * Pre	-0.012221	Cancer Trained * Pre down vs Healthy Aged-matched Trained * Pre	0.0327208	0.197082	5.11171	2.26091	0.197082	Cancer Trained * Post up vs Cancer Untrained * Post	0.0118002	Cancer Trained * Post up vs Cancer Untrained * Post	0.459206	0.062742	0.565167	0.751776	0.062742	Cancer Trained * Post up vs Healthy Aged-matched Trained * Post	0.0037651	Cancer Trained * Post up vs Healthy Aged-matched Trained * Post	3.44364	0.327082	0.474907	1
699928	cg20109495	OR3A2	0.0167054	17		ENST00000408891.2;ENST00000573491.1;ENST00000576166.1	TSS1500;3'UTR;3'UTR	OR3A2;RP11-64J4.2;RP11-64J4.2						NM_002551	TSS1500	OR3A2	0.00424289	0.285227	9.89577	3.14575	0.285227	Cancer Trained * Post up vs Cancer Trained * Pre	0.0177665	Cancer Trained * Post up vs Cancer Trained * Pre	0.350139	0.0788095	0.90658	0.952145	0.0788095	Healthy Aged-matched Trained * Post up vs Healthy Aged-matched Trained * Pre	0.00539515	Healthy Aged-matched Trained * Post up vs Healthy Aged-matched Trained * Pre	0.779152	0.0272613	0.0803544	0.283468	0.0272613	Cancer Untrained * Post up vs Cancer Untrained * Pre	0.00162369	Cancer Untrained * Post up vs Cancer Untrained * Pre	0.850362	-0.0183321	0.0363364	-0.190621	-0.0183321	Cancer Trained * Pre down vs Cancer Untrained * Pre	-0.00114428	Cancer Trained * Pre down vs Cancer Untrained * Pre	0.580297	0.0486353	0.313878	0.560248	0.0486353	Cancer Trained * Pre up vs Healthy Aged-matched Trained * Pre	0.00351516	Cancer Trained * Pre up vs Healthy Aged-matched Trained * Pre	0.0139826	0.239634	6.98496	2.64291	0.239634	Cancer Trained * Post up vs Cancer Untrained * Post	0.0149985	Cancer Trained * Post up vs Cancer Untrained * Post	0.00700373	0.255053	8.63212	2.93805	0.255053	Cancer Trained * Post up vs Healthy Aged-matched Trained * Post	0.0158865	Cancer Trained * Post up vs Healthy Aged-matched Trained * Post	3.44338	0.353856	0.513821	1
660882	cg06449627	ASIC4	0.0167156	2		ENST00000461395.1;ENST00000474489.1;ENST00000473709.1	5'UTR;5'UTR;5'UTR	ASIC4;ASIC4;ASIC4				S_Shore	chr2:220387075-220388075	NM_182847	Body	ASIC4	0.00210857	0.475569	11.7582	3.42902	0.475569	Cancer Trained * Post up vs Cancer Trained * Pre	0.021425	Cancer Trained * Post up vs Cancer Trained * Pre	0.325866	-0.12688	1.00433	-1.00216	-0.12688	Healthy Aged-matched Trained * Post down vs Healthy Aged-matched Trained * Pre	-0.006362	Healthy Aged-matched Trained * Post down vs Healthy Aged-matched Trained * Pre	0.0927522	0.257122	3.0552	1.74791	0.257122	Cancer Untrained * Post up vs Cancer Untrained * Pre	0.0122643	Cancer Untrained * Post up vs Cancer Untrained * Pre	0.893839	0.0198313	0.0181746	0.134813	0.0198313	Cancer Trained * Pre up vs Cancer Untrained * Pre	0.000600106	Cancer Trained * Pre up vs Cancer Untrained * Pre	0.0508967	-0.272329	4.20619	-2.0509	-0.272329	Cancer Trained * Pre down vs Healthy Aged-matched Trained * Pre	-0.0132715	Cancer Trained * Pre down vs Healthy Aged-matched Trained * Pre	0.0981465	0.238278	2.95177	1.71807	0.238278	Cancer Trained * Post up vs Cancer Untrained * Post	0.00976081	Cancer Trained * Post up vs Cancer Untrained * Post	0.0199545	0.33012	6.18082	2.48612	0.33012	Cancer Trained * Post up vs Healthy Aged-matched Trained * Post	0.0145155	Cancer Trained * Post up vs Healthy Aged-matched Trained * Post	3.4429	0.827791	1.20217	1
778147	cg13408421	HSPBAP1	0.0167185	3		ENST00000383659.1	3'UTR	HSPBAP1						NM_024610	Body	HSPBAP1	0.00287345	0.279018	10.9194	3.30445	0.279018	Cancer Trained * Post up vs Cancer Trained * Pre	0.016018	Cancer Trained * Post up vs Cancer Trained * Pre	0.557402	-0.0458379	0.353643	-0.594679	-0.0458379	Healthy Aged-matched Trained * Post down vs Healthy Aged-matched Trained * Pre	-0.00269498	Healthy Aged-matched Trained * Post down vs Healthy Aged-matched Trained * Pre	0.0490104	0.185318	4.28173	2.06923	0.185318	Cancer Untrained * Post up vs Cancer Untrained * Pre	0.0106938	Cancer Untrained * Post up vs Cancer Untrained * Pre	0.806033	-0.0222255	0.0615864	-0.248166	-0.0222255	Cancer Trained * Pre down vs Cancer Untrained * Pre	-0.00110398	Cancer Trained * Pre down vs Cancer Untrained * Pre	0.0123556	-0.217998	7.27154	-2.69658	-0.217998	Cancer Trained * Pre down vs Healthy Aged-matched Trained * Pre	-0.0127457	Cancer Trained * Pre down vs Healthy Aged-matched Trained * Pre	0.405318	0.0714737	0.716519	0.846474	0.0714737	Cancer Trained * Post up vs Cancer Untrained * Post	0.00422027	Cancer Trained * Post up vs Cancer Untrained * Post	0.198201	0.106858	1.74718	1.32181	0.106858	Cancer Trained * Post up vs Healthy Aged-matched Trained * Post	0.00596734	Cancer Trained * Post up vs Healthy Aged-matched Trained * Post	3.44276	0.306819	0.4456	1
185413	cg16514544	CDH18	0.0167228	5		ENST00000507958.1;ENST00000507632.2	5'UTR;3'UTR	CDH18;CDH18						NM_001291956	5'UTR	CDH18	0.00422372	0.337652	9.90746	3.14761	0.337652	Cancer Trained * Post up vs Cancer Trained * Pre	0.0240956	Cancer Trained * Post up vs Cancer Trained * Pre	0.0758979	0.181341	3.42923	1.85182	0.181341	Healthy Aged-matched Trained * Post up vs Healthy Aged-matched Trained * Pre	0.0114543	Healthy Aged-matched Trained * Post up vs Healthy Aged-matched Trained * Pre	0.357194	-0.106731	0.879937	-0.938049	-0.106731	Cancer Untrained * Post down vs Cancer Untrained * Pre	-0.00689824	Cancer Untrained * Post down vs Cancer Untrained * Pre	0.0280518	-0.265337	5.43834	-2.33202	-0.265337	Cancer Trained * Pre down vs Cancer Untrained * Pre	-0.0191568	Cancer Trained * Pre down vs Cancer Untrained * Pre	0.0630105	-0.199839	3.78594	-1.94575	-0.199839	Cancer Trained * Pre down vs Healthy Aged-matched Trained * Pre	-0.0147306	Cancer Trained * Pre down vs Healthy Aged-matched Trained * Pre	0.107579	0.179046	2.78582	1.66908	0.179046	Cancer Trained * Post up vs Cancer Untrained * Post	0.011837	Cancer Trained * Post up vs Cancer Untrained * Post	0.675326	-0.043528	0.179618	-0.423814	-0.043528	Cancer Trained * Post down vs Healthy Aged-matched Trained * Post	-0.00208933	Cancer Trained * Post down vs Healthy Aged-matched Trained * Post	3.44256	0.495185	0.719212	1
563620	cg06000029	BAIAP2	0.0167264	17		ENST00000576470.1;ENST00000392411.3;ENST00000570913.1;ENST00000573894.1;ENST00000573017	5'UTR;5'UTR;5'UTR;5'UTR;5'UTR	BAIAP2;BAIAP2;BAIAP2;BAIAP2;BAIAP2						NM_017450;NM_006340;NM_001144888;NM_017451	Body;Body;Body;Body	BAIAP2;BAIAP2;BAIAP2;BAIAP2	0.0024934	0.344368	11.301	3.36169	0.344368	Cancer Trained * Post up vs Cancer Trained * Pre	0.0187609	Cancer Trained * Post up vs Cancer Trained * Pre	0.0608337	0.18359	3.85434	1.96325	0.18359	Healthy Aged-matched Trained * Post up vs Healthy Aged-matched Trained * Pre	0.00940152	Healthy Aged-matched Trained * Post up vs Healthy Aged-matched Trained * Pre	0.362692	0.100742	0.859687	0.927193	0.100742	Cancer Untrained * Post up vs Cancer Untrained * Pre	0.00532551	Cancer Untrained * Post up vs Cancer Untrained * Pre	0.0838589	-0.19563	3.24182	-1.80051	-0.19563	Cancer Trained * Pre down vs Cancer Untrained * Pre	-0.0113267	Cancer Trained * Pre down vs Cancer Untrained * Pre	0.189078	-0.132416	1.8228	-1.35011	-0.132416	Cancer Trained * Pre down vs Healthy Aged-matched Trained * Pre	-0.00794879	Cancer Trained * Pre down vs Healthy Aged-matched Trained * Pre	0.643464	0.0479959	0.219522	0.468532	0.0479959	Cancer Trained * Post up vs Cancer Untrained * Post	0.00210873	Cancer Trained * Post up vs Cancer Untrained * Post	0.774827	0.0283623	0.0836263	0.289182	0.0283623	Cancer Trained * Post up vs Healthy Aged-matched Trained * Post	0.00141059	Cancer Trained * Post up vs Healthy Aged-matched Trained * Post	3.44239	0.451543	0.655858	1
154162	cg17067174	MYO18A	0.0167269	17								N_Shelf	chr17:27493203-27493880	NM_203318;NM_078471	Body;Body	MYO18A;MYO18A	0.00230749	0.359743	11.5115	3.39286	0.359743	Cancer Trained * Post up vs Cancer Trained * Pre	0.0218889	Cancer Trained * Post up vs Cancer Trained * Pre	0.0570042	0.193139	3.98168	1.99541	0.193139	Healthy Aged-matched Trained * Post up vs Healthy Aged-matched Trained * Pre	0.0118541	Healthy Aged-matched Trained * Post up vs Healthy Aged-matched Trained * Pre	0.749082	0.03637	0.104588	0.3234	0.03637	Cancer Untrained * Post up vs Cancer Untrained * Pre	0.00222145	Cancer Untrained * Post up vs Cancer Untrained * Pre	0.557259	-0.066903	0.353903	-0.594897	-0.066903	Cancer Trained * Pre down vs Cancer Untrained * Pre	-0.00426624	Cancer Trained * Pre down vs Cancer Untrained * Pre	0.531715	-0.0643806	0.402202	-0.634194	-0.0643806	Cancer Trained * Pre down vs Healthy Aged-matched Trained * Pre	-0.00400639	Cancer Trained * Pre down vs Healthy Aged-matched Trained * Pre	0.0231796	0.25647	5.85087	2.41886	0.25647	Cancer Trained * Post up vs Cancer Untrained * Post	0.0154012	Cancer Trained * Post up vs Cancer Untrained * Post	0.323593	0.102224	1.01401	1.00698	0.102224	Cancer Trained * Post up vs Healthy Aged-matched Trained * Post	0.00602843	Cancer Trained * Post up vs Healthy Aged-matched Trained * Post	3.44236	0.48375	0.702642	1
600840	cg07776980	FRY	0.0167341	13		ENST00000267067.3;ENST00000380257.4;ENST00000380235.4	TSS1500;5'UTR;5'UTR	FRY;FRY;FRY						NM_023037	Body	FRY	0.00171381	0.261	12.333	3.51184	0.261	Cancer Trained * Post up vs Cancer Trained * Pre	0.015625	Cancer Trained * Post up vs Cancer Trained * Pre	0.320852	0.0687138	1.02579	1.01281	0.0687138	Healthy Aged-matched Trained * Post up vs Healthy Aged-matched Trained * Pre	0.00411368	Healthy Aged-matched Trained * Post up vs Healthy Aged-matched Trained * Pre	0.0781865	0.144777	3.37313	1.83661	0.144777	Cancer Untrained * Post up vs Cancer Untrained * Pre	0.00881827	Cancer Untrained * Post up vs Cancer Untrained * Pre	0.870811	-0.012952	0.0269967	-0.164307	-0.012952	Cancer Trained * Pre down vs Cancer Untrained * Pre	-0.000914025	Cancer Trained * Pre down vs Cancer Untrained * Pre	0.261205	-0.0817978	1.32148	-1.14956	-0.0817978	Cancer Trained * Pre down vs Healthy Aged-matched Trained * Pre	-0.00522872	Cancer Trained * Pre down vs Healthy Aged-matched Trained * Pre	0.176917	0.103271	1.93085	1.38955	0.103271	Cancer Trained * Post up vs Cancer Untrained * Post	0.00589267	Cancer Trained * Post up vs Cancer Untrained * Post	0.133048	0.110488	2.41108	1.55276	0.110488	Cancer Trained * Post up vs Healthy Aged-matched Trained * Post	0.00628256	Cancer Trained * Post up vs Healthy Aged-matched Trained * Post	3.44203	0.237648	0.345216	1
34961	cg10717739	SERPINE2	0.0167468	2		ENST00000447280.2;ENST00000447280.2;ENST00000489065.1;ENST00000409304.1;ENST00000454956	1stExon;5'UTR;3'UTR;5'UTR;5'UTR;5'UTR	SERPINE2;SERPINE2;SERPINE2;SERPINE2;SERPINE2;SERPINE2				Island	chr2:224903221-224904735	NM_006216;NM_001136530;NM_001136528	5'UTR;TSS200;5'UTR	SERPINE2;SERPINE2;SERPINE2	0.00167161	-0.338205	12.4029	-3.52177	-0.338205	Cancer Trained * Post down vs Cancer Trained * Pre	-0.00575073	Cancer Trained * Post down vs Cancer Trained * Pre	0.4075	-0.0738576	0.709796	-0.842494	-0.0738576	Healthy Aged-matched Trained * Post down vs Healthy Aged-matched Trained * Pre	-0.00110673	Healthy Aged-matched Trained * Post down vs Healthy Aged-matched Trained * Pre	0.293349	-0.109333	1.15216	-1.07339	-0.109333	Cancer Untrained * Post down vs Cancer Untrained * Pre	-0.00191768	Cancer Untrained * Post down vs Cancer Untrained * Pre	0.321178	0.103092	1.02438	1.01212	0.103092	Cancer Trained * Pre up vs Cancer Untrained * Pre	0.00191328	Cancer Trained * Pre up vs Cancer Untrained * Pre	0.0214434	0.225623	6.02168	2.45391	0.225623	Cancer Trained * Pre up vs Healthy Aged-matched Trained * Pre	0.00408744	Cancer Trained * Pre up vs Healthy Aged-matched Trained * Pre	0.202186	-0.12578	1.71547	-1.30976	-0.12578	Cancer Trained * Post down vs Cancer Untrained * Post	-0.00191977	Cancer Trained * Post down vs Cancer Untrained * Post	0.677227	-0.0387246	0.177388	-0.421174	-0.0387246	Cancer Trained * Post down vs Healthy Aged-matched Trained * Post	-0.000556554	Cancer Trained * Post down vs Healthy Aged-matched Trained * Post	3.44143	0.396722	0.576392	1
395947	cg14729709	VRK1	0.01675	14		ENST00000216639.3;ENST00000555351.1	5'UTR;5'UTR	VRK1;VRK1						NM_003384	5'UTR	VRK1	0.00225628	0.28297	11.5727	3.40187	0.28297	Cancer Trained * Post up vs Cancer Trained * Pre	0.0138718	Cancer Trained * Post up vs Cancer Trained * Pre	0.139401	0.115924	2.33066	1.52665	0.115924	Healthy Aged-matched Trained * Post up vs Healthy Aged-matched Trained * Pre	0.00564537	Healthy Aged-matched Trained * Post up vs Healthy Aged-matched Trained * Pre	0.648609	0.0406943	0.212749	0.461248	0.0406943	Cancer Untrained * Post up vs Cancer Untrained * Pre	0.00205706	Cancer Untrained * Post up vs Cancer Untrained * Pre	0.566978	-0.0511885	0.336624	-0.580193	-0.0511885	Cancer Trained * Pre down vs Cancer Untrained * Pre	-0.00243903	Cancer Trained * Pre down vs Cancer Untrained * Pre	0.15372	-0.117164	2.16435	-1.47117	-0.117164	Cancer Trained * Pre down vs Healthy Aged-matched Trained * Pre	-0.00597773	Cancer Trained * Pre down vs Healthy Aged-matched Trained * Pre	0.0302527	0.191088	5.27739	2.29726	0.191088	Cancer Trained * Post up vs Cancer Untrained * Post	0.0093757	Cancer Trained * Post up vs Cancer Untrained * Post	0.536757	0.049883	0.392326	0.626359	0.049883	Cancer Trained * Post up vs Healthy Aged-matched Trained * Post	0.00224869	Cancer Trained * Post up vs Healthy Aged-matched Trained * Post	3.44127	0.297629	0.432441	1
692911	cg17036180		0.0167519	9													0.00105823	0.470832	13.7111	3.70285	0.470832	Cancer Trained * Post up vs Cancer Trained * Pre	0.0357833	Cancer Trained * Post up vs Cancer Trained * Pre	0.268171	0.131455	1.28255	1.1325	0.131455	Healthy Aged-matched Trained * Post up vs Healthy Aged-matched Trained * Pre	0.0100609	Healthy Aged-matched Trained * Post up vs Healthy Aged-matched Trained * Pre	0.246904	0.159907	1.40579	1.18566	0.159907	Cancer Untrained * Post up vs Cancer Untrained * Pre	0.0103246	Cancer Untrained * Post up vs Cancer Untrained * Pre	0.35425	-0.127302	0.890964	-0.943909	-0.127302	Cancer Trained * Pre down vs Cancer Untrained * Pre	-0.0104985	Cancer Trained * Pre down vs Cancer Untrained * Pre	0.0760571	-0.225311	3.42527	-1.85075	-0.225311	Cancer Trained * Pre down vs Healthy Aged-matched Trained * Pre	-0.0174794	Cancer Trained * Pre down vs Healthy Aged-matched Trained * Pre	0.161127	0.183623	2.08542	1.4441	0.183623	Cancer Trained * Post up vs Cancer Untrained * Post	0.0149602	Cancer Trained * Post up vs Cancer Untrained * Post	0.357744	0.114066	0.877891	0.936958	0.114066	Cancer Trained * Post up vs Healthy Aged-matched Trained * Post	0.00824304	Cancer Trained * Post up vs Healthy Aged-matched Trained * Post	3.44119	0.695469	1.01051	1
