## Supplementary material for "Aerobic Exercise Training Rejuvenates the Human Skeletal Muscle Methylome Ten Years after Breast Cancer Treatment and Survival": Suppl. File 2 (part 6 of 34)

### Sheet: 2A (continued)
14215 DMPs Training in Cancer (Cancer Trained Post vs. Cancer Trained Pre) p = 0.01 (with 108 experimental time and 378 between cancer group CpGs removed) Note A total of 2,360 DMPs in both Islands and Promoters- see Suppl. File 2C.
229147	cg21381381	SF3B4	0.0167639	1		ENST00000271628.8;ENST00000466496.1;ENST00000482025.1;ENST00000492824.1;ENST00000361405	TSS1500;3'UTR;3'UTR;3'UTR;3'UTR;3'UTR	SF3B4;MTMR11;MTMR11;MTMR11;MTMR11;MTMR11				S_Shore	chr1:149899625-149899893	NM_005850;NM_181873;NM_001145862	TSS1500;Body;Body	SF3B4;MTMR11;MTMR11	0.0097069	0.365615	7.8407	2.80013	0.365615	Cancer Trained * Post up vs Cancer Trained * Pre	0.0171272	Cancer Trained * Post up vs Cancer Trained * Pre	0.242422	0.142711	1.43351	1.19729	0.142711	Healthy Aged-matched Trained * Post up vs Healthy Aged-matched Trained * Pre	0.0061087	Healthy Aged-matched Trained * Post up vs Healthy Aged-matched Trained * Pre	0.0713068	0.260858	3.54782	1.88357	0.260858	Cancer Untrained * Post up vs Cancer Untrained * Pre	0.013352	Cancer Untrained * Post up vs Cancer Untrained * Pre	0.549646	0.0839961	0.367852	0.606508	0.0839961	Cancer Trained * Pre up vs Cancer Untrained * Pre	0.00439422	Cancer Trained * Pre up vs Cancer Untrained * Pre	0.163437	-0.1795	2.0617	-1.43586	-0.1795	Cancer Trained * Pre down vs Healthy Aged-matched Trained * Pre	-0.00935475	Cancer Trained * Pre down vs Healthy Aged-matched Trained * Pre	0.16071	0.188753	2.08976	1.4456	0.188753	Cancer Trained * Post up vs Cancer Untrained * Post	0.00816942	Cancer Trained * Post up vs Cancer Untrained * Post	0.73135	0.0434037	0.120545	0.347196	0.0434037	Cancer Trained * Post up vs Healthy Aged-matched Trained * Post	0.00166377	Cancer Trained * Post up vs Healthy Aged-matched Trained * Post	3.44062	0.733229	1.06555	1
247641	cg11636177	CDC34	0.0167651	19								Island	chr19:540021-542033	NM_004359	Body	CDC34	0.00126504	0.327278	13.1941	3.63237	0.327278	Cancer Trained * Post up vs Cancer Trained * Pre	0.0154795	Cancer Trained * Post up vs Cancer Trained * Pre	0.563264	0.0481819	0.343158	0.585797	0.0481819	Healthy Aged-matched Trained * Post up vs Healthy Aged-matched Trained * Pre	0.00221585	Healthy Aged-matched Trained * Post up vs Healthy Aged-matched Trained * Pre	0.220548	0.120079	1.5788	1.2565	0.120079	Cancer Untrained * Post up vs Cancer Untrained * Pre	0.00576289	Cancer Untrained * Post up vs Cancer Untrained * Pre	0.92748	-0.0087862	0.00845269	-0.0919385	-0.0087862	Cancer Trained * Pre down vs Cancer Untrained * Pre	-0.000600299	Cancer Trained * Pre down vs Cancer Untrained * Pre	0.158898	-0.125268	2.10871	-1.45214	-0.125268	Cancer Trained * Pre down vs Healthy Aged-matched Trained * Pre	-0.00641471	Cancer Trained * Pre down vs Healthy Aged-matched Trained * Pre	0.037101	0.198413	4.84937	2.20213	0.198413	Cancer Trained * Post up vs Cancer Untrained * Post	0.00911628	Cancer Trained * Post up vs Cancer Untrained * Post	0.0866995	0.153828	3.17983	1.78321	0.153828	Cancer Trained * Post up vs Healthy Aged-matched Trained * Post	0.00684891	Cancer Trained * Post up vs Healthy Aged-matched Trained * Post	3.44057	0.349136	0.507382	1
179890	cg27369013	PLCD4	0.0167708	2		ENST00000415854.1;ENST00000450993.2;ENST00000483685.1;ENST00000444453.1;ENST00000473443	TSS1500;1stExon;1stExon;1stExon;1stExon;1stExon;5'UTR;5'UTR;5'UTR;5'UTR;5'UTR;5'UTR;5'U	PLCD4;PLCD4;PLCD4;PLCD4;PLCD4;PLCD4;PLCD4;PLCD4;PLCD4;PLCD4;PLCD4;PLCD4;PLCD4						NM_032726;NM_032726	1stExon;5'UTR	PLCD4;PLCD4	0.00174965	-0.550843	12.2752	-3.50359	-0.550843	Cancer Trained * Post down vs Cancer Trained * Pre	-0.0204655	Cancer Trained * Post down vs Cancer Trained * Pre	0.811268	0.0346365	0.0582399	0.241329	0.0346365	Healthy Aged-matched Trained * Post up vs Healthy Aged-matched Trained * Pre	0.00148701	Healthy Aged-matched Trained * Post up vs Healthy Aged-matched Trained * Pre	0.263648	-0.190696	1.30768	-1.14354	-0.190696	Cancer Untrained * Post down vs Cancer Untrained * Pre	-0.00906341	Cancer Untrained * Post down vs Cancer Untrained * Pre	0.93645	-0.0134306	0.0064865	-0.0805388	-0.0134306	Cancer Trained * Pre down vs Cancer Untrained * Pre	-0.00170122	Cancer Trained * Pre down vs Cancer Untrained * Pre	0.453508	0.114621	0.579816	0.761457	0.114621	Cancer Trained * Pre up vs Healthy Aged-matched Trained * Pre	0.00512189	Cancer Trained * Pre up vs Healthy Aged-matched Trained * Pre	0.0254715	-0.373578	5.64592	-2.37611	-0.373578	Cancer Trained * Post down vs Cancer Untrained * Post	-0.0131034	Cancer Trained * Post down vs Cancer Untrained * Post	0.00443018	-0.470858	9.78455	-3.12803	-0.470858	Cancer Trained * Post down vs Healthy Aged-matched Trained * Post	-0.0168307	Cancer Trained * Post down vs Healthy Aged-matched Trained * Post	3.44029	1.063	1.54493	1
677188	cg22059060	FAP	0.0167711	2		ENST00000480044.1;ENST00000462608.1;ENST00000461506.1;ENST00000422436.1;ENST00000463399	3'UTR;TSS1500;3'UTR;3'UTR;3'UTR	FAP;FAP;FAP;FAP;FAP						NM_004460;NM_001291807	Body;Body	FAP;FAP	0.00247021	0.437039	11.3263	3.36546	0.437039	Cancer Trained * Post up vs Cancer Trained * Pre	0.0534338	Cancer Trained * Post up vs Cancer Trained * Pre	0.622895	0.0590259	0.247921	0.497916	0.0590259	Healthy Aged-matched Trained * Post up vs Healthy Aged-matched Trained * Pre	0.00805251	Healthy Aged-matched Trained * Post up vs Healthy Aged-matched Trained * Pre	0.905767	0.0164715	0.0143008	0.119586	0.0164715	Cancer Untrained * Post up vs Cancer Untrained * Pre	0.00239733	Cancer Untrained * Post up vs Cancer Untrained * Pre	0.955823	0.00770695	0.00313083	0.0559538	0.00770695	Cancer Trained * Pre up vs Cancer Untrained * Pre	0.00128865	Cancer Trained * Pre up vs Cancer Untrained * Pre	0.309757	-0.128906	1.07494	-1.03679	-0.128906	Cancer Trained * Pre down vs Healthy Aged-matched Trained * Pre	-0.0150383	Cancer Trained * Pre down vs Healthy Aged-matched Trained * Pre	0.00291986	0.428275	10.8766	3.29797	0.428275	Cancer Trained * Post up vs Cancer Untrained * Post	0.0523251	Cancer Trained * Post up vs Cancer Untrained * Post	0.056068	0.249107	4.01428	2.00357	0.249107	Cancer Trained * Post up vs Healthy Aged-matched Trained * Post	0.030343	Cancer Trained * Post up vs Healthy Aged-matched Trained * Post	3.44028	0.725198	1.05398	1
10334	cg16262357	SNX26	0.0167781	19		ENST00000007510.4	TSS200	ARHGAP33		Unclassified	19:36265655-36267172	Island	chr19:36266234-36266622	NM_052948	TSS200	SNX26	0.000845009	-0.272816	14.3743	-3.79134	-0.272816	Cancer Trained * Post down vs Cancer Trained * Pre	-0.00441901	Cancer Trained * Post down vs Cancer Trained * Pre	0.940932	-0.00491659	0.00560213	-0.0748474	-0.00491659	Healthy Aged-matched Trained * Post down vs Healthy Aged-matched Trained * Pre	-7.13244e-05	Healthy Aged-matched Trained * Post down vs Healthy Aged-matched Trained * Pre	0.550223	-0.046223	0.366782	-0.605625	-0.046223	Cancer Untrained * Post down vs Cancer Untrained * Pre	-0.00069361	Cancer Untrained * Post down vs Cancer Untrained * Pre	0.0985302	0.13097	2.94467	1.716	0.13097	Cancer Trained * Pre up vs Cancer Untrained * Pre	0.00221975	Cancer Trained * Pre up vs Cancer Untrained * Pre	0.00592886	0.207207	9.04566	3.0076	0.207207	Cancer Trained * Pre up vs Healthy Aged-matched Trained * Pre	0.00340707	Cancer Trained * Pre up vs Healthy Aged-matched Trained * Pre	0.19589	-0.0956232	1.76592	-1.32888	-0.0956232	Cancer Trained * Post down vs Cancer Untrained * Post	-0.00150566	Cancer Trained * Post down vs Cancer Untrained * Post	0.386731	-0.0606931	0.776089	-0.880959	-0.0606931	Cancer Trained * Post down vs Healthy Aged-matched Trained * Post	-0.000940621	Cancer Trained * Post down vs Healthy Aged-matched Trained * Post	3.43995	0.222648	0.32362	1
61625	cg10683958	RPUSD3	0.0167851	3		ENST00000484134.1;ENST00000472381.1;ENST00000485705.1;ENST00000460909.1;ENST00000472381	3'UTR;3'UTR;3'UTR;3'UTR;1stExon;1stExon;1stExon;TSS200;5'UTR;TSS1500;1stExon;1stExon;1s	RPUSD3;RPUSD3;RPUSD3;RPUSD3;RPUSD3;RPUSD3;RPUSD3;RPUSD3;RPUSD3;RPUSD3;RPUSD3;RPUSD3;RPU		Promoter_Associated	3:9884924-9886121	Island	chr3:9885512-9885780	NM_173659;NM_001142547	1stExon;1stExon	RPUSD3;RPUSD3	0.00589727	-0.495136	9.05904	-3.00982	-0.495136	Cancer Trained * Post down vs Cancer Trained * Pre	-0.0106166	Cancer Trained * Post down vs Cancer Trained * Pre	0.894065	0.0202019	0.0180967	0.134524	0.0202019	Healthy Aged-matched Trained * Post up vs Healthy Aged-matched Trained * Pre	0.000338163	Healthy Aged-matched Trained * Post up vs Healthy Aged-matched Trained * Pre	0.730611	0.0607545	0.121238	0.348192	0.0607545	Cancer Untrained * Post up vs Cancer Untrained * Pre	0.00156911	Cancer Untrained * Post up vs Cancer Untrained * Pre	0.137157	0.267969	2.35857	1.53576	0.267969	Cancer Trained * Pre up vs Cancer Untrained * Pre	0.00628726	Cancer Trained * Pre up vs Cancer Untrained * Pre	0.00278704	0.522405	11.0011	3.31679	0.522405	Cancer Trained * Pre up vs Healthy Aged-matched Trained * Pre	0.0109834	Cancer Trained * Pre up vs Healthy Aged-matched Trained * Pre	0.0923474	-0.287921	3.06324	-1.75021	-0.287921	Cancer Trained * Post down vs Cancer Untrained * Post	-0.00589849	Cancer Trained * Post down vs Cancer Untrained * Post	0.964568	0.00706701	0.00201323	0.044869	0.00706701	Cancer Trained * Post up vs Healthy Aged-matched Trained * Post	2.86145e-05	Cancer Trained * Post up vs Healthy Aged-matched Trained * Post	3.43962	1.16356	1.6914	1
301749	cg15899661		0.0167912	1													0.00275178	0.2348	11.0353	3.32193	0.2348	Cancer Trained * Post up vs Cancer Trained * Pre	0.00998033	Cancer Trained * Post up vs Cancer Trained * Pre	0.268638	0.0729996	1.27999	1.13137	0.0729996	Healthy Aged-matched Trained * Post up vs Healthy Aged-matched Trained * Pre	0.00317615	Healthy Aged-matched Trained * Post up vs Healthy Aged-matched Trained * Pre	0.700257	-0.0291952	0.151654	-0.389428	-0.0291952	Cancer Untrained * Post down vs Cancer Untrained * Pre	-0.00113505	Cancer Untrained * Post down vs Cancer Untrained * Pre	0.768101	-0.0223473	0.0888551	-0.298086	-0.0223473	Cancer Trained * Pre down vs Cancer Untrained * Pre	-0.000994313	Cancer Trained * Pre down vs Cancer Untrained * Pre	0.601555	-0.0357905	0.279711	-0.528877	-0.0357905	Cancer Trained * Pre down vs Healthy Aged-matched Trained * Pre	-0.00168049	Cancer Trained * Pre down vs Healthy Aged-matched Trained * Pre	0.00216296	0.241648	11.6883	3.41882	0.241648	Cancer Trained * Post up vs Cancer Untrained * Post	0.0101211	Cancer Trained * Post up vs Cancer Untrained * Post	0.0743903	0.12601	3.46725	1.86206	0.12601	Cancer Trained * Post up vs Healthy Aged-matched Trained * Post	0.00512369	Cancer Trained * Post up vs Healthy Aged-matched Trained * Post	3.43934	0.214783	0.312245	1
728375	cg13849691	ACSL5	0.0167947	10		ENST00000354655.4	TSS1500	ACSL5						NM_203379	TSS1500	ACSL5	0.000524581	0.307775	15.8224	3.97774	0.307775	Cancer Trained * Post up vs Cancer Trained * Pre	0.0111983	Cancer Trained * Post up vs Cancer Trained * Pre	0.673952	0.03007	0.18124	0.425723	0.03007	Healthy Aged-matched Trained * Post up vs Healthy Aged-matched Trained * Pre	0.00101578	Healthy Aged-matched Trained * Post up vs Healthy Aged-matched Trained * Pre	0.886528	0.0118311	0.0207828	0.144163	0.0118311	Cancer Untrained * Post up vs Cancer Untrained * Pre	0.000261343	Cancer Untrained * Post up vs Cancer Untrained * Pre	0.123463	-0.13083	2.54139	-1.59417	-0.13083	Cancer Trained * Pre down vs Cancer Untrained * Pre	-0.00511236	Cancer Trained * Pre down vs Cancer Untrained * Pre	0.0239873	-0.178042	5.77617	-2.40337	-0.178042	Cancer Trained * Pre down vs Healthy Aged-matched Trained * Pre	-0.00686771	Cancer Trained * Pre down vs Healthy Aged-matched Trained * Pre	0.0428391	0.165113	4.55377	2.13396	0.165113	Cancer Trained * Post up vs Cancer Untrained * Post	0.00582464	Cancer Trained * Post up vs Cancer Untrained * Post	0.190593	0.0996629	1.80993	1.34534	0.0996629	Cancer Trained * Post up vs Healthy Aged-matched Trained * Post	0.00331485	Cancer Trained * Post up vs Healthy Aged-matched Trained * Post	3.43917	0.25737	0.374174	1
749933	cg16651328		0.0168019	1													0.0039494	0.304198	10.0813	3.17511	0.304198	Cancer Trained * Post up vs Cancer Trained * Pre	0.0104262	Cancer Trained * Post up vs Cancer Trained * Pre	0.704782	0.0335179	0.146873	0.38324	0.0335179	Healthy Aged-matched Trained * Post up vs Healthy Aged-matched Trained * Pre	0.000814358	Healthy Aged-matched Trained * Post up vs Healthy Aged-matched Trained * Pre	0.113704	0.16657	2.68687	1.63917	0.16657	Cancer Untrained * Post up vs Cancer Untrained * Pre	0.00580357	Cancer Untrained * Post up vs Cancer Untrained * Pre	0.423061	0.0827664	0.663377	0.81448	0.0827664	Cancer Trained * Pre up vs Cancer Untrained * Pre	0.00309375	Cancer Trained * Pre up vs Cancer Untrained * Pre	0.360881	-0.0853767	0.866309	-0.930757	-0.0853767	Cancer Trained * Pre down vs Healthy Aged-matched Trained * Pre	-0.00316127	Cancer Trained * Pre down vs Healthy Aged-matched Trained * Pre	0.0300475	0.220394	5.29183	2.3004	0.220394	Cancer Trained * Post up vs Cancer Untrained * Post	0.00771633	Cancer Trained * Post up vs Cancer Untrained * Post	0.0542074	0.185303	4.08094	2.02013	0.185303	Cancer Trained * Post up vs Healthy Aged-matched Trained * Post	0.00645052	Cancer Trained * Post up vs Healthy Aged-matched Trained * Post	3.43883	0.394562	0.573687	1
577802	cg01624611	MVB12B	0.0168024	9		ENST00000517176.1;ENST00000470567.1;ENST00000489570.1	TSS200;5'UTR;5'UTR	SNORD116;FAM125B;FAM125B						NM_033446	Body	MVB12B	0.004769	0.576897	9.59579	3.09771	0.576897	Cancer Trained * Post up vs Cancer Trained * Pre	0.036222	Cancer Trained * Post up vs Cancer Trained * Pre	0.957679	0.00911264	0.00287311	0.0536014	0.00911264	Healthy Aged-matched Trained * Post up vs Healthy Aged-matched Trained * Pre	-0.000182629	Healthy Aged-matched Trained * Post down vs Healthy Aged-matched Trained * Pre	0.628995	0.0966233	0.239274	0.489156	0.0966233	Cancer Untrained * Post up vs Cancer Untrained * Pre	0.0058592	Cancer Untrained * Post up vs Cancer Untrained * Pre	0.659614	0.0880495	0.198694	0.445751	0.0880495	Cancer Trained * Pre up vs Cancer Untrained * Pre	0.00364429	Cancer Trained * Pre up vs Cancer Untrained * Pre	0.141095	-0.270998	2.30996	-1.51985	-0.270998	Cancer Trained * Pre down vs Healthy Aged-matched Trained * Pre	-0.0187911	Cancer Trained * Pre down vs Healthy Aged-matched Trained * Pre	0.00533142	0.568324	9.31268	3.05167	0.568324	Cancer Trained * Post up vs Cancer Untrained * Post	0.0340071	Cancer Trained * Post up vs Cancer Untrained * Post	0.108501	0.296787	2.77052	1.66449	0.296787	Cancer Trained * Post up vs Healthy Aged-matched Trained * Post	0.0176135	Cancer Trained * Post up vs Healthy Aged-matched Trained * Post	3.43881	1.49085	2.16769	1
170185	cg08782277	TOM1L1	0.0168047	17		ENST00000574989.1;ENST00000572158.1;ENST00000536554.1;ENST00000540336.1;ENST00000348161	3'UTR;3'UTR;3'UTR;3'UTR;3'UTR;3'UTR;3'UTR;5'UTR;3'UTR;3'UTR;3'UTR;3'UTR	COX11;TOM1L1;TOM1L1;TOM1L1;TOM1L1;TOM1L1;TOM1L1;TOM1L1;COX11;COX11;COX11;COX11						NM_005486;NR_027942;NR_027941	3'UTR;Body;Body	TOM1L1;COX11;COX11	0.00264322	0.233534	11.1434	3.33818	0.233534	Cancer Trained * Post up vs Cancer Trained * Pre	0.0121842	Cancer Trained * Post up vs Cancer Trained * Pre	0.802898	0.0161105	0.0636384	0.252266	0.0161105	Healthy Aged-matched Trained * Post up vs Healthy Aged-matched Trained * Pre	0.000791967	Healthy Aged-matched Trained * Post up vs Healthy Aged-matched Trained * Pre	0.424563	-0.0602381	0.659036	-0.811811	-0.0602381	Cancer Untrained * Post down vs Cancer Untrained * Pre	-0.00363341	Cancer Untrained * Post down vs Cancer Untrained * Pre	0.590462	-0.0404534	0.297219	-0.545178	-0.0404534	Cancer Trained * Pre down vs Cancer Untrained * Pre	-0.00227542	Cancer Trained * Pre down vs Cancer Untrained * Pre	0.191639	-0.0898913	1.80112	-1.34206	-0.0898913	Cancer Trained * Pre down vs Healthy Aged-matched Trained * Pre	-0.00485219	Cancer Trained * Pre down vs Healthy Aged-matched Trained * Pre	0.00130196	0.253319	13.1115	3.62099	0.253319	Cancer Trained * Post up vs Cancer Untrained * Post	0.0135422	Cancer Trained * Post up vs Cancer Untrained * Post	0.0684773	0.127532	3.62533	1.90403	0.127532	Cancer Trained * Post up vs Healthy Aged-matched Trained * Post	0.00654007	Cancer Trained * Post up vs Healthy Aged-matched Trained * Post	3.4387	0.210371	0.305886	1
185311	cg07766932	THAP9	0.0168318	4		ENST00000514440.1;ENST00000503210.1	3'UTR;TSS1500	THAP9;SEC31A				S_Shore	chr4:83821688-83822065	NM_024672	Body	THAP9	0.00402305	0.198401	10.0334	3.16755	0.198401	Cancer Trained * Post up vs Cancer Trained * Pre	0.00995445	Cancer Trained * Post up vs Cancer Trained * Pre	0.315007	0.0586289	1.05139	1.02537	0.0586289	Healthy Aged-matched Trained * Post up vs Healthy Aged-matched Trained * Pre	0.00287707	Healthy Aged-matched Trained * Post up vs Healthy Aged-matched Trained * Pre	0.509513	0.0444571	0.447804	0.669182	0.0444571	Cancer Untrained * Post up vs Cancer Untrained * Pre	0.00214895	Cancer Untrained * Post up vs Cancer Untrained * Pre	0.433244	-0.0529151	0.634403	-0.796494	-0.0529151	Cancer Trained * Pre down vs Cancer Untrained * Pre	-0.00282695	Cancer Trained * Pre down vs Cancer Untrained * Pre	0.675148	0.0254305	0.179828	0.424062	0.0254305	Cancer Trained * Pre up vs Healthy Aged-matched Trained * Pre	0.00111729	Cancer Trained * Pre up vs Healthy Aged-matched Trained * Pre	0.119305	0.101029	2.60166	1.61297	0.101029	Cancer Trained * Post up vs Cancer Untrained * Post	0.00497855	Cancer Trained * Post up vs Cancer Untrained * Post	0.0107925	0.165203	7.58897	2.75481	0.165203	Cancer Trained * Post up vs Healthy Aged-matched Trained * Post	0.00819467	Cancer Trained * Post up vs Healthy Aged-matched Trained * Post	3.43743	0.168572	0.245201	1
112409	cg00063649	C15orf61	0.0168529	15		ENST00000342683.4;ENST00000559285.1;ENST00000559702.1;ENST00000560041.1;ENST00000557807	1stExon;TSS1500;TSS1500;TSS1500;TSS1500;TSS1500;3'UTR;3'UTR	C15orf61;RP11-502I4.1;RP11-502I4.1;C15orf61;C15orf61;C15orf61;RP11-502I4.1;RP11-502I4.1		Promoter_Associated	15:67812763-67814543	Island	chr15:67813370-67814181	NM_001143936	1stExon	C15orf61	0.00180904	-0.633107	12.1821	-3.49028	-0.633107	Cancer Trained * Post down vs Cancer Trained * Pre	-0.00755801	Cancer Trained * Post down vs Cancer Trained * Pre	0.557211	0.0985193	0.353989	0.59497	0.0985193	Healthy Aged-matched Trained * Post up vs Healthy Aged-matched Trained * Pre	0.00118334	Healthy Aged-matched Trained * Post up vs Healthy Aged-matched Trained * Pre	0.219467	-0.24233	1.58645	-1.25954	-0.24233	Cancer Untrained * Post down vs Cancer Untrained * Pre	-0.00278493	Cancer Untrained * Post down vs Cancer Untrained * Pre	0.194453	0.256521	1.77771	1.33331	0.256521	Cancer Trained * Pre up vs Cancer Untrained * Pre	0.00374085	Cancer Trained * Pre up vs Cancer Untrained * Pre	0.00278087	0.57618	11.007	3.31769	0.57618	Cancer Trained * Pre up vs Healthy Aged-matched Trained * Pre	0.00735868	Cancer Trained * Pre up vs Healthy Aged-matched Trained * Pre	0.466106	-0.134256	0.547817	-0.740146	-0.134256	Cancer Trained * Post down vs Cancer Untrained * Post	-0.00103222	Cancer Trained * Post down vs Cancer Untrained * Post	0.379284	-0.155447	0.801159	-0.895075	-0.155447	Cancer Trained * Post down vs Healthy Aged-matched Trained * Post	-0.00138267	Cancer Trained * Post down vs Healthy Aged-matched Trained * Post	3.43644	1.41336	2.05643	1
469122	cg09651208	RBFADN	0.0168535	18		ENST00000566810.1;ENST00000564555.1;ENST00000569722.1;ENST00000562771.1;ENST00000562391	5'UTR;TSS1500;5'UTR;5'UTR;5'UTR;5'UTR	RP11-795F19.1;RP11-795F19.1;RP11-795F19.1;RP11-795F19.1;RP11-795F19.1;RP11-795F19.1				S_Shelf	chr18:77835862-77836102	NR_103445	Body	RBFADN	0.00435633	0.306364	9.82778	3.13493	0.306364	Cancer Trained * Post up vs Cancer Trained * Pre	0.00953175	Cancer Trained * Post up vs Cancer Trained * Pre	0.35261	0.0844996	0.897162	0.947186	0.0844996	Healthy Aged-matched Trained * Post up vs Healthy Aged-matched Trained * Pre	0.00290306	Healthy Aged-matched Trained * Post up vs Healthy Aged-matched Trained * Pre	0.0554731	0.208221	4.03532	2.00881	0.208221	Cancer Untrained * Post up vs Cancer Untrained * Pre	0.0070437	Cancer Untrained * Post up vs Cancer Untrained * Pre	0.489252	0.0727502	0.492602	0.701856	0.0727502	Cancer Trained * Pre up vs Cancer Untrained * Pre	0.00257442	Cancer Trained * Pre up vs Cancer Untrained * Pre	0.497334	-0.0644415	0.474352	-0.688732	-0.0644415	Cancer Trained * Pre down vs Healthy Aged-matched Trained * Pre	-0.00181106	Cancer Trained * Pre down vs Healthy Aged-matched Trained * Pre	0.0926143	0.170893	3.05793	1.74869	0.170893	Cancer Trained * Post up vs Cancer Untrained * Post	0.00506247	Cancer Trained * Post up vs Cancer Untrained * Post	0.104924	0.157423	2.83077	1.68249	0.157423	Cancer Trained * Post up vs Healthy Aged-matched Trained * Post	0.00481762	Cancer Trained * Post up vs Healthy Aged-matched Trained * Post	3.43641	0.410237	0.596898	1
98979	cg22090150	ANKFY1	0.0168568	17		ENST00000572412.1;ENST00000570934.1	3'UTR;3'UTR	ANKFY1;ANKFY1						NM_016376;NM_020740	Body;Body	ANKFY1;ANKFY1	0.00348028	0.389928	10.4116	3.22671	0.389928	Cancer Trained * Post up vs Cancer Trained * Pre	0.00806042	Cancer Trained * Post up vs Cancer Trained * Pre	0.147887	0.164728	2.22979	1.49325	0.164728	Healthy Aged-matched Trained * Post up vs Healthy Aged-matched Trained * Pre	0.00267399	Healthy Aged-matched Trained * Post up vs Healthy Aged-matched Trained * Pre	0.901925	0.0159561	0.0154972	0.124488	0.0159561	Cancer Untrained * Post up vs Cancer Untrained * Pre	0.000280961	Cancer Untrained * Post up vs Cancer Untrained * Pre	0.0156283	-0.332518	6.73021	-2.59427	-0.332518	Cancer Trained * Pre down vs Cancer Untrained * Pre	-0.00695764	Cancer Trained * Pre down vs Cancer Untrained * Pre	0.0254464	-0.274967	5.64805	-2.37656	-0.274967	Cancer Trained * Pre down vs Healthy Aged-matched Trained * Pre	-0.00596603	Cancer Trained * Pre down vs Healthy Aged-matched Trained * Pre	0.734441	0.0414536	0.117672	0.343034	0.0414536	Cancer Trained * Post up vs Cancer Untrained * Post	0.000821817	Cancer Trained * Post up vs Cancer Untrained * Post	0.670784	-0.0497661	0.185015	-0.430133	-0.0497661	Cancer Trained * Post down vs Healthy Aged-matched Trained * Post	-0.000579607	Cancer Trained * Post down vs Healthy Aged-matched Trained * Post	3.43626	0.627257	0.912704	1
213092	cg14748515		0.0168631	9		ENST00000428292.1	5'UTR	RP11-18B16.2	chr9:116437693-116437693								0.00708794	-0.492742	8.60271	-2.93304	-0.492742	Cancer Trained * Post down vs Cancer Trained * Pre	-0.0569593	Cancer Trained * Post down vs Cancer Trained * Pre	0.631057	0.0745643	0.236395	0.486205	0.0745643	Healthy Aged-matched Trained * Post up vs Healthy Aged-matched Trained * Pre	0.00767566	Healthy Aged-matched Trained * Post up vs Healthy Aged-matched Trained * Pre	0.0895197	-0.314771	3.12056	-1.76651	-0.314771	Cancer Untrained * Post down vs Cancer Untrained * Pre	-0.032519	Cancer Untrained * Post down vs Cancer Untrained * Pre	0.0604937	0.350323	3.86527	1.96603	0.350323	Cancer Trained * Pre up vs Cancer Untrained * Pre	0.0426691	Cancer Trained * Pre up vs Cancer Untrained * Pre	0.0166596	0.412755	6.5852	2.56617	0.412755	Cancer Trained * Pre up vs Healthy Aged-matched Trained * Pre	0.0479677	Cancer Trained * Pre up vs Healthy Aged-matched Trained * Pre	0.314755	0.172352	1.05251	1.02592	0.172352	Cancer Trained * Post up vs Cancer Untrained * Post	0.0182289	Cancer Trained * Post up vs Cancer Untrained * Post	0.345819	-0.154551	0.923272	-0.96087	-0.154551	Cancer Trained * Post down vs Healthy Aged-matched Trained * Post	-0.0166672	Cancer Trained * Post down vs Healthy Aged-matched Trained * Post	3.43596	1.21217	1.76394	1
742331	cg01309855		0.0168651	5						Promoter_Associated	5:138897173-138898289	Island	chr5:138897460-138897975				0.0025581	-0.437203	11.2317	-3.35138	-0.437203	Cancer Trained * Post down vs Cancer Trained * Pre	-0.0202205	Cancer Trained * Post down vs Cancer Trained * Pre	0.506797	-0.0802082	0.453628	-0.673519	-0.0802082	Healthy Aged-matched Trained * Post down vs Healthy Aged-matched Trained * Pre	-0.00238294	Healthy Aged-matched Trained * Post down vs Healthy Aged-matched Trained * Pre	0.667362	-0.0601771	0.189143	-0.434906	-0.0601771	Cancer Untrained * Post down vs Cancer Untrained * Pre	-0.00240933	Cancer Untrained * Post down vs Cancer Untrained * Pre	0.0293539	0.319792	5.3415	2.31117	0.319792	Cancer Trained * Pre up vs Cancer Untrained * Pre	0.0150771	Cancer Trained * Pre up vs Cancer Untrained * Pre	0.00543497	0.380161	9.26413	3.0437	0.380161	Cancer Trained * Pre up vs Healthy Aged-matched Trained * Pre	0.0177686	Cancer Trained * Pre up vs Healthy Aged-matched Trained * Pre	0.664628	-0.0572339	0.192481	-0.438726	-0.0572339	Cancer Trained * Post down vs Cancer Untrained * Post	-0.00273411	Cancer Trained * Post down vs Cancer Untrained * Post	0.85435	0.0231665	0.0344025	0.185479	0.0231665	Cancer Trained * Post up vs Healthy Aged-matched Trained * Post	-6.90045e-05	Cancer Trained * Post down vs Healthy Aged-matched Trained * Post	3.43587	0.730913	1.06365	1
435954	cg11766593	PLEKHA1	0.0168683	10		ENST00000538022.1;ENST00000392799.2;ENST00000479786.1;ENST00000368990.3;ENST00000494222	TSS1500;TSS1500;5'UTR;5'UTR;5'UTR;5'UTR;5'UTR;5'UTR	PLEKHA1;PLEKHA1;PLEKHA1;PLEKHA1;PLEKHA1;PLEKHA1;PLEKHA1;PLEKHA1						NM_001195608;NM_001001974	TSS1500;5'UTR	PLEKHA1;PLEKHA1	0.00552116	0.290647	9.22448	3.03718	0.290647	Cancer Trained * Post up vs Cancer Trained * Pre	0.0229139	Cancer Trained * Post up vs Cancer Trained * Pre	0.138288	0.133759	2.34444	1.53116	0.133759	Healthy Aged-matched Trained * Post up vs Healthy Aged-matched Trained * Pre	0.0106554	Healthy Aged-matched Trained * Post up vs Healthy Aged-matched Trained * Pre	0.0918652	0.177927	3.07287	1.75296	0.177927	Cancer Untrained * Post up vs Cancer Untrained * Pre	0.0133552	Cancer Untrained * Post up vs Cancer Untrained * Pre	0.19637	-0.134733	1.76201	-1.32741	-0.134733	Cancer Trained * Pre down vs Cancer Untrained * Pre	-0.0112307	Cancer Trained * Pre down vs Cancer Untrained * Pre	0.0692772	-0.173914	3.60305	-1.89817	-0.173914	Cancer Trained * Pre down vs Healthy Aged-matched Trained * Pre	-0.0142314	Cancer Trained * Pre down vs Healthy Aged-matched Trained * Pre	0.819933	-0.0220139	0.052918	-0.230039	-0.0220139	Cancer Trained * Post down vs Cancer Untrained * Post	-0.00167203	Cancer Trained * Post down vs Cancer Untrained * Post	0.854072	-0.0170268	0.0345355	-0.185837	-0.0170268	Cancer Trained * Post down vs Healthy Aged-matched Trained * Post	-0.00197295	Cancer Trained * Post down vs Healthy Aged-matched Trained * Post	3.43572	0.393293	0.57236	1
64905	cg23248007	LOC285830	0.0168756	6	DMR	ENST00000399247.2;ENST00000458236.1	3'UTR;3'UTR	HLA-F-AS1;HLA-F-AS1				Island	chr6:29716468-29717158	NR_026972;NR_026973	Body;Body	LOC285830;LOC285830	0.00790771	-0.227298	8.33488	-2.88702	-0.227298	Cancer Trained * Post down vs Cancer Trained * Pre	-0.00366024	Cancer Trained * Post down vs Cancer Trained * Pre	0.292554	0.077276	1.15605	1.0752	0.077276	Healthy Aged-matched Trained * Post up vs Healthy Aged-matched Trained * Pre	0.00119041	Healthy Aged-matched Trained * Post up vs Healthy Aged-matched Trained * Pre	0.251005	-0.0981335	1.38098	-1.17515	-0.0981335	Cancer Untrained * Post down vs Cancer Untrained * Pre	-0.00167665	Cancer Untrained * Post down vs Cancer Untrained * Pre	0.665063	-0.036586	0.191948	-0.438119	-0.036586	Cancer Trained * Pre down vs Cancer Untrained * Pre	-0.000592253	Cancer Trained * Pre down vs Cancer Untrained * Pre	0.0169418	0.192878	6.54724	2.55876	0.192878	Cancer Trained * Pre up vs Healthy Aged-matched Trained * Pre	0.00308324	Cancer Trained * Pre up vs Healthy Aged-matched Trained * Pre	0.0454823	-0.165751	4.43219	-2.10528	-0.165751	Cancer Trained * Post down vs Cancer Untrained * Post	-0.00257584	Cancer Trained * Post down vs Cancer Untrained * Post	0.15089	-0.111697	2.19572	-1.4818	-0.111697	Cancer Trained * Post down vs Healthy Aged-matched Trained * Post	-0.00176741	Cancer Trained * Post down vs Healthy Aged-matched Trained * Post	3.43538	0.266182	0.387412	1
619625	cg16288834	RFFL	0.0168804	17		ENST00000315249.6;ENST00000447669.1	5'UTR;5'UTR	RFFL;RFFL						NR_037713;NR_037714	Body;Body	RFFL;RAD51L3-RFFL	0.00121152	0.250683	13.3186	3.64946	0.250683	Cancer Trained * Post up vs Cancer Trained * Pre	0.0136911	Cancer Trained * Post up vs Cancer Trained * Pre	0.0716676	0.117949	3.53819	1.88101	0.117949	Healthy Aged-matched Trained * Post up vs Healthy Aged-matched Trained * Pre	0.00642142	Healthy Aged-matched Trained * Post up vs Healthy Aged-matched Trained * Pre	0.585099	-0.0402982	0.305934	-0.553113	-0.0402982	Cancer Untrained * Post down vs Cancer Untrained * Pre	-0.00228907	Cancer Untrained * Post down vs Cancer Untrained * Pre	0.0625524	-0.142027	3.80011	-1.94939	-0.142027	Cancer Trained * Pre down vs Cancer Untrained * Pre	-0.00797992	Cancer Trained * Pre down vs Cancer Untrained * Pre	0.34343	-0.063512	0.93263	-0.965728	-0.063512	Cancer Trained * Pre down vs Healthy Aged-matched Trained * Pre	-0.0037756	Cancer Trained * Pre down vs Healthy Aged-matched Trained * Pre	0.0398396	0.148954	4.70235	2.16849	0.148954	Cancer Trained * Post up vs Cancer Untrained * Post	0.00800028	Cancer Trained * Post up vs Cancer Untrained * Post	0.30262	0.0692213	1.10784	1.05254	0.0692213	Cancer Trained * Post up vs Healthy Aged-matched Trained * Post	0.00349411	Cancer Trained * Post up vs Healthy Aged-matched Trained * Post	3.43516	0.202604	0.294897	1
808053	cg25016844	SART3	0.0168939	12		ENST00000547528.1;ENST00000548077.1;ENST00000548119.1;ENST00000535329.1	3'UTR;TSS1500;TSS1500;TSS200	SART3;SART3;SART3;SART3						NM_014706	Body	SART3	0.00297395	0.287102	10.8276	3.29054	0.287102	Cancer Trained * Post up vs Cancer Trained * Pre	0.0147489	Cancer Trained * Post up vs Cancer Trained * Pre	0.589971	-0.0434806	0.29801	-0.545903	-0.0434806	Healthy Aged-matched Trained * Post down vs Healthy Aged-matched Trained * Pre	-0.00232025	Healthy Aged-matched Trained * Post down vs Healthy Aged-matched Trained * Pre	0.854537	-0.0171426	0.034313	-0.185238	-0.0171426	Cancer Untrained * Post down vs Cancer Untrained * Pre	-0.000796589	Cancer Untrained * Post down vs Cancer Untrained * Pre	0.981183	0.00220468	0.000567543	0.0238232	0.00220468	Cancer Trained * Pre up vs Cancer Untrained * Pre	0.000314656	Cancer Trained * Pre up vs Cancer Untrained * Pre	0.31152	-0.0862883	1.06697	-1.03294	-0.0862883	Cancer Trained * Pre down vs Healthy Aged-matched Trained * Pre	-0.00479487	Cancer Trained * Pre down vs Healthy Aged-matched Trained * Pre	0.00171194	0.30645	12.3361	3.51228	0.30645	Cancer Trained * Post up vs Cancer Untrained * Post	0.0158601	Cancer Trained * Post up vs Cancer Untrained * Post	0.00723523	0.244294	8.55216	2.92441	0.244294	Cancer Trained * Post up vs Healthy Aged-matched Trained * Post	0.0122743	Cancer Trained * Post up vs Healthy Aged-matched Trained * Post	3.43452	0.326826	0.475795	1
154252	cg25792158	COCH	0.0168943	14		ENST00000555421.1;ENST00000555108.1;ENST00000542225.1	TSS1500;3'UTR;3'UTR	RP11-829H16.3;RP11-829H16.3;COCH						NM_004086;NM_001135058;NR_038356	Body;Body;Body	COCH;COCH;LOC100506071	0.00241163	0.33328	11.3914	3.37511	0.33328	Cancer Trained * Post up vs Cancer Trained * Pre	0.0126649	Cancer Trained * Post up vs Cancer Trained * Pre	0.871975	-0.0146763	0.0265078	-0.162812	-0.0146763	Healthy Aged-matched Trained * Post down vs Healthy Aged-matched Trained * Pre	-0.000774086	Healthy Aged-matched Trained * Post down vs Healthy Aged-matched Trained * Pre	0.243265	0.12517	1.42825	1.19509	0.12517	Cancer Untrained * Post up vs Cancer Untrained * Pre	0.00477881	Cancer Untrained * Post up vs Cancer Untrained * Pre	0.152141	-0.154704	2.18177	-1.47708	-0.154704	Cancer Trained * Pre down vs Cancer Untrained * Pre	-0.00599447	Cancer Trained * Pre down vs Cancer Untrained * Pre	0.00292516	-0.311729	10.8717	-3.29723	-0.311729	Cancer Trained * Pre down vs Healthy Aged-matched Trained * Pre	-0.0119404	Cancer Trained * Pre down vs Healthy Aged-matched Trained * Pre	0.593402	0.0534064	0.292512	0.540844	0.0534064	Cancer Trained * Post up vs Cancer Untrained * Post	0.00189161	Cancer Trained * Post up vs Cancer Untrained * Post	0.704814	0.0362282	0.146838	0.383195	0.0362282	Cancer Trained * Post up vs Healthy Aged-matched Trained * Post	0.00149857	Cancer Trained * Post up vs Healthy Aged-matched Trained * Post	3.4345	0.418616	0.609428	1
476531	cg07411229	GPATCH2	0.0168949	1		ENST00000470448.1;ENST00000366935.3;ENST00000366935.3	TSS1500;1stExon;5'UTR	SPATA17;GPATCH2;GPATCH2		Promoter_Associated	1:217803713-217805066	Island	chr1:217804267-217804477	NM_018040;NM_138796;NM_018040	1stExon;TSS1500;5'UTR	GPATCH2;SPATA17;GPATCH2	0.00411385	-0.325298	9.97558	-3.15841	-0.325298	Cancer Trained * Post down vs Cancer Trained * Pre	-0.00652225	Cancer Trained * Post down vs Cancer Trained * Pre	0.316278	-0.0961479	1.04577	-1.02263	-0.0961479	Healthy Aged-matched Trained * Post down vs Healthy Aged-matched Trained * Pre	-0.00203097	Healthy Aged-matched Trained * Post down vs Healthy Aged-matched Trained * Pre	0.482081	-0.0779554	0.509231	-0.713604	-0.0779554	Cancer Untrained * Post down vs Cancer Untrained * Pre	-0.00179931	Cancer Untrained * Post down vs Cancer Untrained * Pre	0.689341	-0.0441799	0.163558	-0.404423	-0.0441799	Cancer Trained * Pre down vs Cancer Untrained * Pre	-0.00101096	Cancer Trained * Pre down vs Cancer Untrained * Pre	0.354699	0.09299	0.889274	0.943013	0.09299	Cancer Trained * Pre up vs Healthy Aged-matched Trained * Pre	0.00199048	Cancer Trained * Pre up vs Healthy Aged-matched Trained * Pre	0.00903841	-0.291523	8.0116	-2.83048	-0.291523	Cancer Trained * Post down vs Cancer Untrained * Post	-0.00573389	Cancer Trained * Post down vs Cancer Untrained * Post	0.17956	-0.13616	1.90662	-1.3808	-0.13616	Cancer Trained * Post down vs Healthy Aged-matched Trained * Post	-0.0025008	Cancer Trained * Post down vs Healthy Aged-matched Trained * Post	3.43447	0.455403	0.662987	1
575828	cg22153105	ZSWIM4	0.0169034	19								Island	chr19:13941064-13941769	NM_023072	Body	ZSWIM4	0.00587728	0.411558	9.06753	3.01123	0.411558	Cancer Trained * Post up vs Cancer Trained * Pre	0.0297686	Cancer Trained * Post up vs Cancer Trained * Pre	0.0236812	0.300583	5.80415	2.40918	0.300583	Healthy Aged-matched Trained * Post up vs Healthy Aged-matched Trained * Pre	0.0201776	Healthy Aged-matched Trained * Post up vs Healthy Aged-matched Trained * Pre	0.307527	0.151008	1.08511	1.04168	0.151008	Cancer Untrained * Post up vs Cancer Untrained * Pre	0.0121938	Cancer Untrained * Post up vs Cancer Untrained * Pre	0.773404	-0.0421939	0.0847178	-0.291063	-0.0421939	Cancer Trained * Pre down vs Cancer Untrained * Pre	-0.00206699	Cancer Trained * Pre down vs Cancer Untrained * Pre	0.557147	-0.0778679	0.354105	-0.595067	-0.0778679	Cancer Trained * Pre down vs Healthy Aged-matched Trained * Pre	-0.0058898	Cancer Trained * Pre down vs Healthy Aged-matched Trained * Pre	0.122687	0.218356	2.55246	1.59764	0.218356	Cancer Trained * Post up vs Cancer Untrained * Post	0.0155078	Cancer Trained * Post up vs Cancer Untrained * Post	0.802336	0.0331065	0.0640094	0.253001	0.0331065	Cancer Trained * Post up vs Healthy Aged-matched Trained * Post	0.00370125	Cancer Trained * Post up vs Healthy Aged-matched Trained * Post	3.43408	0.80185	1.16749	1
281469	cg26034145		0.0169037	1								N_Shelf	chr1:116518757-116519537				0.00121673	0.243338	13.3062	3.64776	0.243338	Cancer Trained * Post up vs Cancer Trained * Pre	0.0120666	Cancer Trained * Post up vs Cancer Trained * Pre	0.734275	0.0209032	0.117826	0.343257	0.0209032	Healthy Aged-matched Trained * Post up vs Healthy Aged-matched Trained * Pre	0.000996013	Healthy Aged-matched Trained * Post up vs Healthy Aged-matched Trained * Pre	0.0729513	0.132454	3.50437	1.872	0.132454	Cancer Untrained * Post up vs Cancer Untrained * Pre	0.00651257	Cancer Untrained * Post up vs Cancer Untrained * Pre	0.341533	-0.0686046	0.940127	-0.969601	-0.0686046	Cancer Trained * Pre down vs Cancer Untrained * Pre	-0.00373027	Cancer Trained * Pre down vs Cancer Untrained * Pre	0.0939566	-0.111204	3.03152	-1.74113	-0.111204	Cancer Trained * Pre down vs Healthy Aged-matched Trained * Pre	-0.00580235	Cancer Trained * Pre down vs Healthy Aged-matched Trained * Pre	0.531971	0.0422797	0.401696	0.633795	0.0422797	Cancer Trained * Post up vs Cancer Untrained * Post	0.00182377	Cancer Trained * Post up vs Cancer Untrained * Post	0.0938795	0.111231	3.03302	1.74156	0.111231	Cancer Trained * Post up vs Healthy Aged-matched Trained * Post	0.00526825	Cancer Trained * Post up vs Healthy Aged-matched Trained * Post	3.43406	0.191023	0.278129	1
533819	cg11611549	ATF7IP2	0.0169046	16		ENST00000565616.1;ENST00000543967.1	TSS200;5'UTR	ATF7IP2;ATF7IP2						NR_045815;NM_001256160;NM_024997;NR_045816	Body;Body;Body;Body	ATF7IP2;ATF7IP2;ATF7IP2;ATF7IP2	0.00232482	0.236263	11.4911	3.38985	0.236263	Cancer Trained * Post up vs Cancer Trained * Pre	0.0119191	Cancer Trained * Post up vs Cancer Trained * Pre	0.334947	0.0625532	0.966611	0.983164	0.0625532	Healthy Aged-matched Trained * Post up vs Healthy Aged-matched Trained * Pre	0.00323203	Healthy Aged-matched Trained * Post up vs Healthy Aged-matched Trained * Pre	0.0548157	0.148934	4.05887	2.01466	0.148934	Cancer Untrained * Post up vs Cancer Untrained * Pre	0.00720707	Cancer Untrained * Post up vs Cancer Untrained * Pre	0.737734	-0.0250315	0.114654	-0.338607	-0.0250315	Cancer Trained * Pre down vs Cancer Untrained * Pre	-0.00177093	Cancer Trained * Pre down vs Cancer Untrained * Pre	0.459194	-0.0501672	0.565197	-0.751796	-0.0501672	Cancer Trained * Pre down vs Healthy Aged-matched Trained * Pre	-0.00294001	Cancer Trained * Pre down vs Healthy Aged-matched Trained * Pre	0.379937	0.0622974	0.798934	0.893831	0.0622974	Cancer Trained * Post up vs Cancer Untrained * Post	0.0029411	Cancer Trained * Post up vs Cancer Untrained * Post	0.0759633	0.123542	3.4276	1.85138	0.123542	Cancer Trained * Post up vs Healthy Aged-matched Trained * Post	0.00574707	Cancer Trained * Post up vs Healthy Aged-matched Trained * Post	3.43402	0.208517	0.303605	1
153232	cg04076682	QSER1	0.0169145	11		ENST00000399302.2;ENST00000078652.5;ENST00000527250.1	5'UTR;5'UTR;5'UTR	QSER1;QSER1;QSER1				S_Shore	chr11:32913989-32915514	NM_001076786	5'UTR	QSER1	0.00127017	-0.503969	13.1825	-3.63077	-0.503969	Cancer Trained * Post down vs Cancer Trained * Pre	-0.0075148	Cancer Trained * Post down vs Cancer Trained * Pre	0.597919	-0.0676895	0.285374	-0.534204	-0.0676895	Healthy Aged-matched Trained * Post down vs Healthy Aged-matched Trained * Pre	-0.00104123	Healthy Aged-matched Trained * Post down vs Healthy Aged-matched Trained * Pre	0.1023	-0.249698	2.87653	-1.69603	-0.249698	Cancer Untrained * Post down vs Cancer Untrained * Pre	-0.00374441	Cancer Untrained * Post down vs Cancer Untrained * Pre	0.515538	0.0971103	0.435079	0.659605	0.0971103	Cancer Trained * Pre up vs Cancer Untrained * Pre	0.00186046	Cancer Trained * Pre up vs Cancer Untrained * Pre	0.0433989	0.282769	4.52734	2.12775	0.282769	Cancer Trained * Pre up vs Healthy Aged-matched Trained * Pre	0.00456965	Cancer Trained * Pre up vs Healthy Aged-matched Trained * Pre	0.268277	-0.15716	1.28196	-1.13224	-0.15716	Cancer Trained * Post down vs Cancer Untrained * Post	-0.00190993	Cancer Trained * Post down vs Cancer Untrained * Post	0.258964	-0.15351	1.3343	-1.15512	-0.15351	Cancer Trained * Post down vs Healthy Aged-matched Trained * Post	-0.00190392	Cancer Trained * Post down vs Healthy Aged-matched Trained * Post	3.43356	0.826922	1.20418	1
561229	cg20539234		0.0169179	7													0.0047368	0.220786	9.61309	3.1005	0.220786	Cancer Trained * Post up vs Cancer Trained * Pre	0.0107723	Cancer Trained * Post up vs Cancer Trained * Pre	0.073056	0.121642	3.50164	1.87127	0.121642	Healthy Aged-matched Trained * Post up vs Healthy Aged-matched Trained * Pre	0.00626634	Healthy Aged-matched Trained * Post up vs Healthy Aged-matched Trained * Pre	0.510316	0.0504461	0.446092	0.667901	0.0504461	Cancer Untrained * Post up vs Cancer Untrained * Pre	0.00299825	Cancer Untrained * Post up vs Cancer Untrained * Pre	0.800143	-0.0193259	0.0654709	-0.255873	-0.0193259	Cancer Trained * Pre down vs Cancer Untrained * Pre	-0.000635007	Cancer Trained * Pre down vs Cancer Untrained * Pre	0.555356	0.0407563	0.357355	0.597791	0.0407563	Cancer Trained * Pre up vs Healthy Aged-matched Trained * Pre	0.00219765	Cancer Trained * Pre up vs Healthy Aged-matched Trained * Pre	0.0440444	0.151014	4.49732	2.12069	0.151014	Cancer Trained * Post up vs Cancer Untrained * Post	0.00713909	Cancer Trained * Post up vs Cancer Untrained * Post	0.0507846	0.1399	4.21059	2.05197	0.1399	Cancer Trained * Post up vs Healthy Aged-matched Trained * Post	0.00670366	Cancer Trained * Post up vs Healthy Aged-matched Trained * Post	3.4334	0.217627	0.316927	1
296708	cg23548725	EMP2	0.0169183	16		ENST00000566033.1	TSS1500	EMP2						NM_001424	Body	EMP2	0.00711484	0.265536	8.59339	2.93145	0.265536	Cancer Trained * Post up vs Cancer Trained * Pre	0.00962999	Cancer Trained * Post up vs Cancer Trained * Pre	0.398018	-0.0711043	0.73942	-0.859895	-0.0711043	Healthy Aged-matched Trained * Post down vs Healthy Aged-matched Trained * Pre	-0.00260625	Healthy Aged-matched Trained * Post down vs Healthy Aged-matched Trained * Pre	0.374411	-0.0868926	0.817958	-0.90441	-0.0868926	Cancer Untrained * Post down vs Cancer Untrained * Pre	-0.0032411	Cancer Untrained * Post down vs Cancer Untrained * Pre	0.715595	-0.0354052	0.1358	-0.368511	-0.0354052	Cancer Trained * Pre down vs Cancer Untrained * Pre	-0.00146387	Cancer Trained * Pre down vs Cancer Untrained * Pre	0.0529448	-0.176197	4.12767	-2.03167	-0.176197	Cancer Trained * Pre down vs Healthy Aged-matched Trained * Pre	-0.0065234	Cancer Trained * Pre down vs Healthy Aged-matched Trained * Pre	0.00176614	0.317023	12.249	3.49986	0.317023	Cancer Trained * Post up vs Cancer Untrained * Post	0.0114072	Cancer Trained * Post up vs Cancer Untrained * Post	0.0761671	0.160443	3.42253	1.85001	0.160443	Cancer Trained * Post up vs Healthy Aged-matched Trained * Post	0.00571284	Cancer Trained * Post up vs Healthy Aged-matched Trained * Post	3.43338	0.352139	0.512816	1
407679	cg16054434	LOC100506844	0.0169251	12		ENST00000551421.1;ENST00000547492.1;ENST00000546580.1	3'UTR;3'UTR;3'UTR	RP11-620J15.3;RP11-620J15.3;RP11-620J15.3				N_Shore	chr12:58329723-58330004	NR_038269	Body	LOC100506844	0.00154207	0.305872	12.6299	3.55386	0.305872	Cancer Trained * Post up vs Cancer Trained * Pre	0.0139962	Cancer Trained * Post up vs Cancer Trained * Pre	0.911251	0.00884644	0.0126777	0.112595	0.00884644	Healthy Aged-matched Trained * Post up vs Healthy Aged-matched Trained * Pre	5.54323e-05	Healthy Aged-matched Trained * Post up vs Healthy Aged-matched Trained * Pre	0.991233	-0.0010131	0.000123161	-0.0110978	-0.0010131	Cancer Untrained * Post down vs Cancer Untrained * Pre	-0.00015181	Cancer Untrained * Post down vs Cancer Untrained * Pre	0.812418	-0.0218937	0.0575183	-0.23983	-0.0218937	Cancer Trained * Pre down vs Cancer Untrained * Pre	-0.00124097	Cancer Trained * Pre down vs Cancer Untrained * Pre	0.2298	-0.101434	1.51522	-1.23094	-0.101434	Cancer Trained * Pre down vs Healthy Aged-matched Trained * Pre	-0.00495585	Cancer Trained * Pre down vs Healthy Aged-matched Trained * Pre	0.0028255	0.284991	10.9644	3.31125	0.284991	Cancer Trained * Post up vs Cancer Untrained * Post	0.012907	Cancer Trained * Post up vs Cancer Untrained * Post	0.0256133	0.195591	5.63391	2.37359	0.195591	Cancer Trained * Post up vs Healthy Aged-matched Trained * Post	0.0089849	Cancer Trained * Post up vs Healthy Aged-matched Trained * Post	3.43307	0.317885	0.462975	1
322440	cg24214855	AHI1	0.0169419	6		ENST00000417892.2;ENST00000531788.1	5'UTR;3'UTR	AHI1;AHI1						NM_001134830;NM_017651;NM_001134831;NM_001134832	Body;Body;Body;Body	AHI1;AHI1;AHI1;AHI1	0.00111113	0.463643	13.569	3.68362	0.463643	Cancer Trained * Post up vs Cancer Trained * Pre	0.0401261	Cancer Trained * Post up vs Cancer Trained * Pre	0.668684	0.0497586	0.187542	0.433061	0.0497586	Healthy Aged-matched Trained * Post up vs Healthy Aged-matched Trained * Pre	0.00491456	Healthy Aged-matched Trained * Post up vs Healthy Aged-matched Trained * Pre	0.68946	0.0539691	0.163425	0.404259	0.0539691	Cancer Untrained * Post up vs Cancer Untrained * Pre	0.00604584	Cancer Untrained * Post up vs Cancer Untrained * Pre	0.130807	-0.208559	2.44054	-1.56222	-0.208559	Cancer Trained * Pre down vs Cancer Untrained * Pre	-0.0177876	Cancer Trained * Pre down vs Cancer Untrained * Pre	0.00885678	-0.342132	8.06044	-2.83909	-0.342132	Cancer Trained * Pre down vs Healthy Aged-matched Trained * Pre	-0.0297646	Cancer Trained * Pre down vs Healthy Aged-matched Trained * Pre	0.122641	0.201115	2.55312	1.59785	0.201115	Cancer Trained * Post up vs Cancer Untrained * Post	0.0162927	Cancer Trained * Post up vs Cancer Untrained * Post	0.556919	0.071752	0.354518	0.595414	0.071752	Cancer Trained * Post up vs Healthy Aged-matched Trained * Post	0.00544693	Cancer Trained * Post up vs Healthy Aged-matched Trained * Post	3.43228	0.679691	0.990144	1
23400	cg01712159	CBFA2T3	0.0169454	16		ENST00000327483.5;ENST00000564416.1;ENST00000569464.1;ENST00000569443.1;ENST00000570046	5'UTR;5'UTR;5'UTR;5'UTR;5'UTR;5'UTR	CBFA2T3;CBFA2T3;CBFA2T3;CBFA2T3;CBFA2T3;CBFA2T3		Unclassified_Cell_type_specific	16:88994695-88994811	S_Shore	chr16:88994137-88994442	NM_175931;NM_005187	5'UTR;Body	CBFA2T3;CBFA2T3	0.00569426	0.709622	9.14685	3.02438	0.709622	Cancer Trained * Post up vs Cancer Trained * Pre	0.0339803	Cancer Trained * Post up vs Cancer Trained * Pre	0.304192	-0.224696	1.1005	-1.04905	-0.224696	Healthy Aged-matched Trained * Post down vs Healthy Aged-matched Trained * Pre	-0.00963524	Healthy Aged-matched Trained * Post down vs Healthy Aged-matched Trained * Pre	0.0466282	0.520954	4.38192	2.0933	0.520954	Cancer Untrained * Post up vs Cancer Untrained * Pre	0.0226735	Cancer Untrained * Post up vs Cancer Untrained * Pre	0.234647	-0.303086	1.48319	-1.21786	-0.303086	Cancer Trained * Pre down vs Cancer Untrained * Pre	-0.0164845	Cancer Trained * Pre down vs Cancer Untrained * Pre	0.00538893	-0.684544	9.28559	-3.04723	-0.684544	Cancer Trained * Pre down vs Healthy Aged-matched Trained * Pre	-0.0333215	Cancer Trained * Pre down vs Healthy Aged-matched Trained * Pre	0.63005	-0.114418	0.237799	-0.487646	-0.114418	Cancer Trained * Post down vs Cancer Untrained * Post	-0.00517776	Cancer Trained * Post down vs Cancer Untrained * Post	0.276777	0.249774	1.23623	1.11186	0.249774	Cancer Trained * Post up vs Healthy Aged-matched Trained * Post	0.010294	Cancer Trained * Post up vs Healthy Aged-matched Trained * Post	3.43212	2.36186	3.44082	1
787602	cg25842602	BRUNOL4	0.0169504	18		ENST00000412753.1	TSS200	CELF4				Island	chr18:35144907-35147628	NM_001025088;NM_001025089;NM_020180;NM_001025087	TSS200;TSS200;TSS200;TSS200	BRUNOL4;BRUNOL4;BRUNOL4;BRUNOL4	0.00873209	-0.461316	8.09461	-2.8451	-0.461316	Cancer Trained * Post down vs Cancer Trained * Pre	-0.0128867	Cancer Trained * Post down vs Cancer Trained * Pre	0.177867	0.205209	1.9221	1.3864	0.205209	Healthy Aged-matched Trained * Post up vs Healthy Aged-matched Trained * Pre	0.00555769	Healthy Aged-matched Trained * Post up vs Healthy Aged-matched Trained * Pre	0.414692	0.142651	0.688011	0.829464	0.142651	Cancer Untrained * Post up vs Cancer Untrained * Pre	0.00365935	Cancer Untrained * Post up vs Cancer Untrained * Pre	0.507064	0.115758	0.453052	0.673091	0.115758	Cancer Trained * Pre up vs Cancer Untrained * Pre	0.00334523	Cancer Trained * Pre up vs Cancer Untrained * Pre	0.0113895	0.424069	7.4621	2.73168	0.424069	Cancer Trained * Pre up vs Healthy Aged-matched Trained * Pre	0.0125245	Cancer Trained * Pre up vs Healthy Aged-matched Trained * Pre	0.00588115	-0.488209	9.06589	-3.01096	-0.488209	Cancer Trained * Post down vs Cancer Untrained * Post	-0.0132008	Cancer Trained * Post down vs Cancer Untrained * Post	0.130905	-0.242456	2.43924	-1.56181	-0.242456	Cancer Trained * Post down vs Healthy Aged-matched Trained * Post	-0.00591987	Cancer Trained * Post down vs Healthy Aged-matched Trained * Post	3.43189	1.12783	1.64316	1
525	cg05499189	RAI14	0.0169511	5		ENST00000508777.1;ENST00000503673.1;ENST00000511652.1;ENST00000504052.1;ENST00000512305	TSS1500;TSS1500;TSS1500;TSS1500;TSS1500;TSS1500;TSS1500;TSS1500;5'UTR;5'UTR;5'UTR;5'UTR	RAI14;RAI14;RAI14;RAI14;RAI14;RAI14;RAI14;RAI14;RAI14;RAI14;RAI14;RAI14;RAI14;RAI14;RAI						NM_015577;NM_001145522;NM_001145520;NM_001145525;NM_001145521	5'UTR;5'UTR;5'UTR;TSS1500;TSS1500	RAI14;RAI14;RAI14;RAI14;RAI14	0.0038589	0.258546	10.1416	3.18459	0.258546	Cancer Trained * Post up vs Cancer Trained * Pre	0.00568714	Cancer Trained * Post up vs Cancer Trained * Pre	0.580856	0.04146	0.312946	0.559416	0.04146	Healthy Aged-matched Trained * Post up vs Healthy Aged-matched Trained * Pre	0.000745346	Healthy Aged-matched Trained * Post up vs Healthy Aged-matched Trained * Pre	0.185651	0.117199	1.85237	1.36102	0.117199	Cancer Untrained * Post up vs Cancer Untrained * Pre	0.00273014	Cancer Untrained * Post up vs Cancer Untrained * Pre	0.920392	-0.00869334	0.0101918	-0.100955	-0.00869334	Cancer Trained * Pre down vs Cancer Untrained * Pre	-0.000125208	Cancer Trained * Pre down vs Cancer Untrained * Pre	0.0319923	-0.176554	5.15913	-2.27137	-0.176554	Cancer Trained * Pre down vs Healthy Aged-matched Trained * Pre	-0.00400217	Cancer Trained * Pre down vs Healthy Aged-matched Trained * Pre	0.114805	0.132653	2.66973	1.63393	0.132653	Cancer Trained * Post up vs Cancer Untrained * Post	0.00283179	Cancer Trained * Post up vs Cancer Untrained * Post	0.60665	0.0405317	0.271899	0.52144	0.0405317	Cancer Trained * Post up vs Healthy Aged-matched Trained * Post	0.000939627	Cancer Trained * Post up vs Healthy Aged-matched Trained * Post	3.43185	0.282753	0.411954	1
767064	cg17998076		0.0169581	3		ENST00000420000.2;ENST00000451031.1;ENST00000455703.1	3'UTR;3'UTR;3'UTR	AC026188.1;AC026188.1;AC026188.1									0.00979292	0.348259	7.81965	2.79636	0.348259	Cancer Trained * Post up vs Cancer Trained * Pre	0.0175361	Cancer Trained * Post up vs Cancer Trained * Pre	0.242575	0.136074	1.43256	1.19689	0.136074	Healthy Aged-matched Trained * Post up vs Healthy Aged-matched Trained * Pre	0.00711123	Healthy Aged-matched Trained * Post up vs Healthy Aged-matched Trained * Pre	0.0929899	-0.230712	3.0505	-1.74657	-0.230712	Cancer Untrained * Post down vs Cancer Untrained * Pre	-0.01375	Cancer Untrained * Post down vs Cancer Untrained * Pre	0.442139	-0.103165	0.609951	-0.780994	-0.103165	Cancer Trained * Pre down vs Cancer Untrained * Pre	-0.00586758	Cancer Trained * Pre down vs Cancer Untrained * Pre	0.873238	-0.0192201	0.0259826	-0.161191	-0.0192201	Cancer Trained * Pre down vs Healthy Aged-matched Trained * Pre	-0.000837121	Cancer Trained * Pre down vs Healthy Aged-matched Trained * Pre	0.000784443	0.475806	14.5963	3.82051	0.475806	Cancer Trained * Post up vs Cancer Untrained * Post	0.0254185	Cancer Trained * Post up vs Cancer Untrained * Post	0.118142	0.192965	2.61896	1.61832	0.192965	Cancer Trained * Post up vs Healthy Aged-matched Trained * Post	0.00958772	Cancer Trained * Post up vs Healthy Aged-matched Trained * Post	3.43153	0.665296	0.969387	1
99384	cg26331360	NUDT6	0.016964	4		ENST00000510735.1;ENST00000503370.1;ENST00000512116.1;ENST00000513517.1;ENST00000304430	TSS1500;TSS1500;TSS1500;TSS1500;TSS1500;TSS200;1stExon;1stExon;5'UTR	NUDT6;NUDT6;NUDT6;NUDT6;NUDT6;NUDT6;SPATA5;SPATA5;SPATA5		Promoter_Associated	4:123843195-123844767	Island	chr4:123844153-123844438	NM_007083;NM_198041;NM_145207	TSS1500;TSS200;1stExon	NUDT6;NUDT6;SPATA5	0.0071496	-0.309687	8.58141	-2.9294	-0.309687	Cancer Trained * Post down vs Cancer Trained * Pre	-0.00252002	Cancer Trained * Post down vs Cancer Trained * Pre	0.560081	-0.0569976	0.348825	-0.590614	-0.0569976	Healthy Aged-matched Trained * Post down vs Healthy Aged-matched Trained * Pre	-0.000407848	Healthy Aged-matched Trained * Post down vs Healthy Aged-matched Trained * Pre	0.590677	-0.061095	0.296874	-0.544861	-0.061095	Cancer Untrained * Post down vs Cancer Untrained * Pre	-0.000530292	Cancer Untrained * Post down vs Cancer Untrained * Pre	0.62109	-0.0561225	0.250516	-0.500516	-0.0561225	Cancer Trained * Pre down vs Cancer Untrained * Pre	-0.000569049	Cancer Trained * Pre down vs Cancer Untrained * Pre	0.172392	0.142186	1.9734	1.40478	0.142186	Cancer Trained * Pre up vs Healthy Aged-matched Trained * Pre	0.00116758	Cancer Trained * Pre up vs Healthy Aged-matched Trained * Pre	0.0079954	-0.304714	8.30805	-2.88237	-0.304714	Cancer Trained * Post down vs Cancer Untrained * Post	-0.00255878	Cancer Trained * Post down vs Cancer Untrained * Post	0.28535	-0.110503	1.19193	-1.09176	-0.110503	Cancer Trained * Post down vs Healthy Aged-matched Trained * Post	-0.000944593	Cancer Trained * Post down vs Healthy Aged-matched Trained * Post	3.43126	0.479347	0.698501	1
435344	cg03002264		0.0169647	2													0.00364755	0.290937	10.2886	3.20758	0.290937	Cancer Trained * Post up vs Cancer Trained * Pre	0.014089	Cancer Trained * Post up vs Cancer Trained * Pre	0.154116	0.121691	2.16002	1.4697	0.121691	Healthy Aged-matched Trained * Post up vs Healthy Aged-matched Trained * Pre	0.00580842	Healthy Aged-matched Trained * Post up vs Healthy Aged-matched Trained * Pre	0.173245	0.134868	1.96528	1.40188	0.134868	Cancer Untrained * Post up vs Cancer Untrained * Pre	0.00686356	Cancer Untrained * Post up vs Cancer Untrained * Pre	0.754668	-0.0303953	0.09982	-0.315943	-0.0303953	Cancer Trained * Pre down vs Cancer Untrained * Pre	-0.00153154	Cancer Trained * Pre down vs Cancer Untrained * Pre	0.102856	-0.147034	2.86671	-1.69314	-0.147034	Cancer Trained * Pre down vs Healthy Aged-matched Trained * Pre	-0.00758948	Cancer Trained * Pre down vs Healthy Aged-matched Trained * Pre	0.178122	0.125673	1.91975	1.38555	0.125673	Cancer Trained * Post up vs Cancer Untrained * Post	0.00569394	Cancer Trained * Post up vs Cancer Untrained * Post	0.800222	0.0222113	0.0654175	0.255768	0.0222113	Cancer Trained * Post up vs Healthy Aged-matched Trained * Post	0.000691136	Cancer Trained * Post up vs Healthy Aged-matched Trained * Post	3.43122	0.352859	0.514188	1
5410	cg00558358	ACTR3	0.0169668	2		ENST00000535589.1;ENST00000536059.1;ENST00000544784.1	TSS1500;5'UTR;5'UTR	ACTR3;ACTR3;ACTR3				Island	chr2:114647669-114648312	NM_005721	Body	ACTR3	0.00112537	-0.173435	13.532	-3.67859	-0.173435	Cancer Trained * Post down vs Cancer Trained * Pre	-0.00553842	Cancer Trained * Post down vs Cancer Trained * Pre	0.934469	0.00357461	0.00689811	0.0830549	0.00357461	Healthy Aged-matched Trained * Post up vs Healthy Aged-matched Trained * Pre	0.000125156	Healthy Aged-matched Trained * Post up vs Healthy Aged-matched Trained * Pre	0.26797	0.0566571	1.28365	1.13298	0.0566571	Cancer Untrained * Post up vs Cancer Untrained * Pre	0.00187734	Cancer Untrained * Post up vs Cancer Untrained * Pre	0.133316	0.0775931	2.4076	1.55165	0.0775931	Cancer Trained * Pre up vs Cancer Untrained * Pre	0.00256355	Cancer Trained * Pre up vs Cancer Untrained * Pre	0.0439948	0.0957519	4.49961	2.12123	0.0957519	Cancer Trained * Pre up vs Healthy Aged-matched Trained * Pre	0.0031179	Cancer Trained * Pre up vs Healthy Aged-matched Trained * Pre	0.00341398	-0.152499	10.4622	-3.23453	-0.152499	Cancer Trained * Post down vs Cancer Untrained * Post	-0.00485221	Cancer Trained * Post down vs Cancer Untrained * Post	0.0839204	-0.0812574	3.24046	-1.80013	-0.0812574	Cancer Trained * Post down vs Healthy Aged-matched Trained * Post	-0.00254568	Cancer Trained * Post down vs Healthy Aged-matched Trained * Post	3.43113	0.0953356	0.138928	1
294919	cg11779501	METTL21A	0.0169673	2		ENST00000432329.2	3'UTR	CREB1						NM_001308021;NM_004379;NM_134442	Body;3'UTR;3'UTR	METTL21A;CREB1;CREB1	0.00250391	0.33402	11.2896	3.36	0.33402	Cancer Trained * Post up vs Cancer Trained * Pre	0.014488	Cancer Trained * Post up vs Cancer Trained * Pre	0.583786	0.0503713	0.308093	0.555061	0.0503713	Healthy Aged-matched Trained * Post up vs Healthy Aged-matched Trained * Pre	0.00194748	Healthy Aged-matched Trained * Post up vs Healthy Aged-matched Trained * Pre	0.574201	0.0600325	0.324157	0.569348	0.0600325	Cancer Untrained * Post up vs Cancer Untrained * Pre	0.00241497	Cancer Untrained * Post up vs Cancer Untrained * Pre	0.13971	-0.16084	2.32687	-1.52541	-0.16084	Cancer Trained * Pre down vs Cancer Untrained * Pre	-0.00780757	Cancer Trained * Pre down vs Cancer Untrained * Pre	0.00604578	-0.285485	8.99686	-2.99948	-0.285485	Cancer Trained * Pre down vs Healthy Aged-matched Trained * Pre	-0.0126339	Cancer Trained * Pre down vs Healthy Aged-matched Trained * Pre	0.265836	0.113147	1.29545	1.13818	0.113147	Cancer Trained * Post up vs Cancer Untrained * Post	0.00426544	Cancer Trained * Post up vs Cancer Untrained * Post	0.984755	-0.0018369	0.000372471	-0.0192995	-0.0018369	Cancer Trained * Post down vs Healthy Aged-matched Trained * Post	-9.34203e-05	Cancer Trained * Post down vs Healthy Aged-matched Trained * Post	3.4311	0.423847	0.617654	1
777107	cg06809970	BEND7	0.0169791	10		ENST00000469555.1;ENST00000440282.1	TSS200;TSS200	BEND7;BEND7						NM_152751;NM_001100912	Body;Body	BEND7;BEND7	0.00358391	0.826825	10.3347	3.21476	0.826825	Cancer Trained * Post up vs Cancer Trained * Pre	0.0804868	Cancer Trained * Post up vs Cancer Trained * Pre	0.313986	0.241264	1.05593	1.02758	0.241264	Healthy Aged-matched Trained * Post up vs Healthy Aged-matched Trained * Pre	0.0286827	Healthy Aged-matched Trained * Post up vs Healthy Aged-matched Trained * Pre	0.77378	0.0792659	0.0844286	0.290566	0.0792659	Cancer Untrained * Post up vs Cancer Untrained * Pre	0.0104582	Cancer Untrained * Post up vs Cancer Untrained * Pre	0.952266	0.0164948	0.00365606	0.0604653	0.0164948	Cancer Trained * Pre up vs Cancer Untrained * Pre	0.00265979	Cancer Trained * Pre up vs Cancer Untrained * Pre	0.783961	0.0682419	0.0767997	0.277128	0.0682419	Cancer Trained * Pre up vs Healthy Aged-matched Trained * Pre	0.00958174	Cancer Trained * Pre up vs Healthy Aged-matched Trained * Pre	0.00647788	0.764054	8.82504	2.9707	0.764054	Cancer Trained * Post up vs Cancer Untrained * Post	0.0726883	Cancer Trained * Post up vs Cancer Untrained * Post	0.0135973	0.653803	7.04938	2.65507	0.653803	Cancer Trained * Post up vs Healthy Aged-matched Trained * Post	0.0613858	Cancer Trained * Post up vs Healthy Aged-matched Trained * Post	3.43055	2.83665	4.13439	1
124870	cg09833344	BTN2A3	0.0169831	6		ENST00000466808.1;ENST00000465856.1	TSS1500;5'UTR	BTN2A3P;BTN2A3P		Promoter_Associated	6:26421409-26422095			NR_027795	Body	BTN2A3	0.0067631	-0.302537	8.71836	-2.95269	-0.302537	Cancer Trained * Post down vs Cancer Trained * Pre	-0.00556532	Cancer Trained * Post down vs Cancer Trained * Pre	0.300475	-0.0988957	1.11793	-1.05732	-0.0988957	Healthy Aged-matched Trained * Post down vs Healthy Aged-matched Trained * Pre	-0.00183188	Healthy Aged-matched Trained * Post down vs Healthy Aged-matched Trained * Pre	0.470204	0.0796914	0.537712	0.733288	0.0796914	Cancer Untrained * Post up vs Cancer Untrained * Pre	0.00150131	Cancer Untrained * Post up vs Cancer Untrained * Pre	0.983074	0.00232875	0.00045917	0.0214283	0.00232875	Cancer Trained * Pre up vs Cancer Untrained * Pre	-7.8834e-05	Cancer Trained * Pre down vs Cancer Untrained * Pre	0.986317	-0.00169937	0.000300084	-0.0173229	-0.00169937	Cancer Trained * Pre down vs Healthy Aged-matched Trained * Pre	-0.000172556	Cancer Trained * Pre down vs Healthy Aged-matched Trained * Pre	0.00104521	-0.379899	13.7473	-3.70773	-0.379899	Cancer Trained * Post down vs Cancer Untrained * Post	-0.00714546	Cancer Trained * Post down vs Cancer Untrained * Post	0.0466397	-0.20534	4.38143	-2.09319	-0.20534	Cancer Trained * Post down vs Healthy Aged-matched Trained * Post	-0.003906	Cancer Trained * Post down vs Healthy Aged-matched Trained * Post	3.43037	0.450165	0.656146	1
484296	cg11400729		0.0169906	15		ENST00000559857.1	3'UTR	RP11-505E24.2				N_Shore	chr15:101626334-101626852				0.00355249	0.291642	10.3577	3.21834	0.291642	Cancer Trained * Post up vs Cancer Trained * Pre	0.0296823	Cancer Trained * Post up vs Cancer Trained * Pre	0.171482	-0.116464	1.98211	-1.40787	-0.116464	Healthy Aged-matched Trained * Post down vs Healthy Aged-matched Trained * Pre	-0.0124066	Healthy Aged-matched Trained * Post down vs Healthy Aged-matched Trained * Pre	0.122443	0.153663	2.55595	1.59873	0.153663	Cancer Untrained * Post up vs Cancer Untrained * Pre	0.0168389	Cancer Untrained * Post up vs Cancer Untrained * Pre	0.896622	0.0126159	0.0172286	0.131258	0.0126159	Cancer Trained * Pre up vs Cancer Untrained * Pre	0.00166646	Cancer Trained * Pre up vs Cancer Untrained * Pre	0.016564	-0.222863	6.59823	-2.5687	-0.222863	Cancer Trained * Pre down vs Healthy Aged-matched Trained * Pre	-0.0236223	Cancer Trained * Pre down vs Healthy Aged-matched Trained * Pre	0.109033	0.150595	2.76174	1.66185	0.150595	Cancer Trained * Post up vs Cancer Untrained * Post	0.0145098	Cancer Trained * Post up vs Cancer Untrained * Post	0.0427363	0.185243	4.55867	2.1351	0.185243	Cancer Trained * Post up vs Healthy Aged-matched Trained * Post	0.0184665	Cancer Trained * Post up vs Healthy Aged-matched Trained * Post	3.43002	0.352081	0.513234	1
633679	cg01607516	UBR5	0.0169917	8		ENST00000521566.1	TSS200	UBR5						NM_001282873;NM_015902	Body;Body	UBR5;UBR5	0.00119766	0.266763	13.3518	3.65401	0.266763	Cancer Trained * Post up vs Cancer Trained * Pre	0.0143567	Cancer Trained * Post up vs Cancer Trained * Pre	0.355342	0.0627612	0.886857	0.941731	0.0627612	Healthy Aged-matched Trained * Post up vs Healthy Aged-matched Trained * Pre	0.00328737	Healthy Aged-matched Trained * Post up vs Healthy Aged-matched Trained * Pre	0.308174	-0.0805517	1.08215	-1.04026	-0.0805517	Cancer Untrained * Post down vs Cancer Untrained * Pre	-0.00420415	Cancer Untrained * Post down vs Cancer Untrained * Pre	0.053998	-0.156574	4.08861	-2.02203	-0.156574	Cancer Trained * Pre down vs Cancer Untrained * Pre	-0.00854652	Cancer Trained * Pre down vs Cancer Untrained * Pre	0.0461115	-0.146692	4.40442	-2.09867	-0.146692	Cancer Trained * Pre down vs Healthy Aged-matched Trained * Pre	-0.00820189	Cancer Trained * Pre down vs Healthy Aged-matched Trained * Pre	0.0149848	0.19074	6.82614	2.61269	0.19074	Cancer Trained * Post up vs Cancer Untrained * Post	0.0100144	Cancer Trained * Post up vs Cancer Untrained * Post	0.420015	0.0573098	0.672257	0.819913	0.0573098	Cancer Trained * Post up vs Healthy Aged-matched Trained * Post	0.00286749	Cancer Trained * Post up vs Healthy Aged-matched Trained * Post	3.42997	0.228513	0.333112	1
306481	cg01280163		0.016995	8		ENST00000533516.1	TSS1500	RP11-1082L8.4									0.00593785	0.20511	9.04187	3.00697	0.20511	Cancer Trained * Post up vs Cancer Trained * Pre	0.0103317	Cancer Trained * Post up vs Cancer Trained * Pre	0.0124592	0.167687	7.25209	2.69297	0.167687	Healthy Aged-matched Trained * Post up vs Healthy Aged-matched Trained * Pre	0.00837346	Healthy Aged-matched Trained * Post up vs Healthy Aged-matched Trained * Pre	0.542861	0.0446342	0.380599	0.616927	0.0446342	Cancer Untrained * Post up vs Cancer Untrained * Pre	0.00219788	Cancer Untrained * Post up vs Cancer Untrained * Pre	0.54625	-0.0442571	0.374194	-0.611714	-0.0442571	Cancer Trained * Pre down vs Cancer Untrained * Pre	-0.00248804	Cancer Trained * Pre down vs Cancer Untrained * Pre	0.9023	-0.00809871	0.0153781	-0.124009	-0.00809871	Cancer Trained * Pre down vs Healthy Aged-matched Trained * Pre	-0.000575912	Cancer Trained * Pre down vs Healthy Aged-matched Trained * Pre	0.100819	0.116219	2.90294	1.7038	0.116219	Cancer Trained * Post up vs Cancer Untrained * Post	0.00564576	Cancer Trained * Post up vs Cancer Untrained * Post	0.657283	0.0293247	0.201623	0.449024	0.0293247	Cancer Trained * Post up vs Healthy Aged-matched Trained * Post	0.00138232	Cancer Trained * Post up vs Healthy Aged-matched Trained * Post	3.42981	0.199479	0.290801	1
66077	cg00256155		0.0169959	1						Unclassified_Cell_type_specific	1:47915461-47916210	Island	chr1:47915639-47915952				0.00369904	-0.638634	10.2519	-3.20186	-0.638634	Cancer Trained * Post down vs Cancer Trained * Pre	-0.0313399	Cancer Trained * Post down vs Cancer Trained * Pre	0.185162	-0.248098	1.85664	-1.36259	-0.248098	Healthy Aged-matched Trained * Post down vs Healthy Aged-matched Trained * Pre	-0.0144058	Healthy Aged-matched Trained * Post down vs Healthy Aged-matched Trained * Pre	0.236651	0.256514	1.47018	1.21251	0.256514	Cancer Untrained * Post up vs Cancer Untrained * Pre	0.0132062	Cancer Untrained * Post up vs Cancer Untrained * Pre	0.0142625	0.557296	6.93938	2.63427	0.557296	Cancer Trained * Pre up vs Cancer Untrained * Pre	0.0288997	Cancer Trained * Pre up vs Cancer Untrained * Pre	0.857845	0.0345605	0.0327528	0.180977	0.0345605	Cancer Trained * Pre up vs Healthy Aged-matched Trained * Pre	0.00134686	Cancer Trained * Pre up vs Healthy Aged-matched Trained * Pre	0.102717	-0.337852	2.86916	-1.69386	-0.337852	Cancer Trained * Post down vs Cancer Untrained * Post	-0.0156464	Cancer Trained * Post down vs Cancer Untrained * Post	0.0740948	-0.355976	3.47481	-1.86408	-0.355976	Cancer Trained * Post down vs Healthy Aged-matched Trained * Post	-0.0155872	Cancer Trained * Post down vs Healthy Aged-matched Trained * Post	3.42977	1.70559	2.48644	1
775945	cg26313421		0.0169983	2		ENST00000444361.1;ENST00000426892.1;ENST00000448713.1;ENST00000441997.1;ENST00000419035	5'UTR;5'UTR;3'UTR;3'UTR;3'UTR	AC106869.2;AC106869.2;AC073283.4;AC073283.4;AC073283.4									0.00248207	0.447916	11.3133	3.36353	0.447916	Cancer Trained * Post up vs Cancer Trained * Pre	0.0241572	Cancer Trained * Post up vs Cancer Trained * Pre	0.158039	0.17691	2.11779	1.45526	0.17691	Healthy Aged-matched Trained * Post up vs Healthy Aged-matched Trained * Pre	0.0096665	Healthy Aged-matched Trained * Post up vs Healthy Aged-matched Trained * Pre	0.412225	0.117788	0.695418	0.833917	0.117788	Cancer Untrained * Post up vs Cancer Untrained * Pre	0.00679134	Cancer Untrained * Post up vs Cancer Untrained * Pre	0.539071	-0.0879651	0.38785	-0.622776	-0.0879651	Cancer Trained * Pre down vs Cancer Untrained * Pre	-0.00580433	Cancer Trained * Pre down vs Cancer Untrained * Pre	0.0903762	-0.224593	3.10298	-1.76153	-0.224593	Cancer Trained * Pre down vs Healthy Aged-matched Trained * Pre	-0.0127855	Cancer Trained * Pre down vs Healthy Aged-matched Trained * Pre	0.0809936	0.242163	3.30684	1.81847	0.242163	Cancer Trained * Post up vs Cancer Untrained * Post	0.0115615	Cancer Trained * Post up vs Cancer Untrained * Post	0.718901	0.0464127	0.132513	0.364023	0.0464127	Cancer Trained * Post up vs Healthy Aged-matched Trained * Post	0.00170513	Cancer Trained * Post up vs Healthy Aged-matched Trained * Post	3.42966	0.760265	1.10837	1
577474	cg04986610	CCDC12	0.0169985	3		ENST00000494655.1;ENST00000460035.1;ENST00000488069.1;ENST00000292314.2;ENST00000492819	TSS1500;TSS1500;TSS1500;TSS1500;3'UTR;5'UTR;5'UTR	CCDC12;CCDC12;CCDC12;CCDC12;CCDC12;CCDC12;CCDC12				N_Shore	chr3:47020855-47021399	NR_102269;NM_001277074;NM_144716	TSS1500;TSS1500;5'UTR	CCDC12;CCDC12;CCDC12	0.00161975	0.34847	12.4914	3.53432	0.34847	Cancer Trained * Post up vs Cancer Trained * Pre	0.0112823	Cancer Trained * Post up vs Cancer Trained * Pre	0.648237	0.0415622	0.213235	0.461773	0.0415622	Healthy Aged-matched Trained * Post up vs Healthy Aged-matched Trained * Pre	0.0015763	Healthy Aged-matched Trained * Post up vs Healthy Aged-matched Trained * Pre	0.266941	0.118746	1.28933	1.13549	0.118746	Cancer Untrained * Post up vs Cancer Untrained * Pre	0.00419336	Cancer Untrained * Post up vs Cancer Untrained * Pre	0.945187	-0.00726247	0.00482276	-0.0694461	-0.00726247	Cancer Trained * Pre down vs Cancer Untrained * Pre	-0.000365886	Cancer Trained * Pre down vs Cancer Untrained * Pre	0.0878568	-0.167681	3.15525	-1.7763	-0.167681	Cancer Trained * Pre down vs Healthy Aged-matched Trained * Pre	-0.00581603	Cancer Trained * Pre down vs Healthy Aged-matched Trained * Pre	0.0330469	0.222462	5.09087	2.25629	0.222462	Cancer Trained * Post up vs Cancer Untrained * Post	0.00672309	Cancer Trained * Post up vs Cancer Untrained * Post	0.152726	0.139228	2.1753	1.47489	0.139228	Cancer Trained * Post up vs Healthy Aged-matched Trained * Post	0.00389	Cancer Trained * Post up vs Healthy Aged-matched Trained * Post	3.42965	0.416755	0.607576	1
519896	cg12158030		0.0170054	8													0.00211577	0.254902	11.7488	3.42766	0.254902	Cancer Trained * Post up vs Cancer Trained * Pre	0.0124527	Cancer Trained * Post up vs Cancer Trained * Pre	0.0357379	0.150689	4.92714	2.21972	0.150689	Healthy Aged-matched Trained * Post up vs Healthy Aged-matched Trained * Pre	0.00767131	Healthy Aged-matched Trained * Post up vs Healthy Aged-matched Trained * Pre	0.984949	-0.00150294	0.000363063	-0.0190542	-0.00150294	Cancer Untrained * Post down vs Cancer Untrained * Pre	-0.000232646	Cancer Untrained * Post down vs Cancer Untrained * Pre	0.170145	-0.11141	1.99502	-1.41245	-0.11141	Cancer Trained * Pre down vs Cancer Untrained * Pre	-0.00574146	Cancer Trained * Pre down vs Cancer Untrained * Pre	0.806332	-0.0176416	0.0613926	-0.247775	-0.0176416	Cancer Trained * Pre down vs Healthy Aged-matched Trained * Pre	-0.000790904	Cancer Trained * Pre down vs Healthy Aged-matched Trained * Pre	0.0625083	0.144994	3.80148	1.94974	0.144994	Cancer Trained * Post up vs Cancer Untrained * Post	0.00694383	Cancer Trained * Post up vs Cancer Untrained * Post	0.235387	0.086571	1.47837	1.21588	0.086571	Cancer Trained * Post up vs Healthy Aged-matched Trained * Post	0.00399044	Cancer Trained * Post up vs Healthy Aged-matched Trained * Post	3.42933	0.237067	0.345645	1
178623	cg11401218	VPS13D	0.0170107	1		ENST00000358136.3	TSS1500	VPS13D		Promoter_Associated	1:12289626-12291393	N_Shore	chr1:12289954-12290585	NM_015378;NM_018156	TSS1500;TSS1500	VPS13D;VPS13D	0.00469038	0.351826	9.63825	3.10455	0.351826	Cancer Trained * Post up vs Cancer Trained * Pre	0.0273955	Cancer Trained * Post up vs Cancer Trained * Pre	0.823069	0.023376	0.0510581	0.22596	0.023376	Healthy Aged-matched Trained * Post up vs Healthy Aged-matched Trained * Pre	0.00124288	Healthy Aged-matched Trained * Post up vs Healthy Aged-matched Trained * Pre	0.577236	-0.0678903	0.319011	-0.564811	-0.0678903	Cancer Untrained * Post down vs Cancer Untrained * Pre	-0.00692058	Cancer Untrained * Post down vs Cancer Untrained * Pre	0.522004	-0.0780575	0.421715	-0.649396	-0.0780575	Cancer Trained * Pre down vs Cancer Untrained * Pre	-0.00681399	Cancer Trained * Pre down vs Cancer Untrained * Pre	0.0370536	-0.238999	4.85203	-2.20273	-0.238999	Cancer Trained * Pre down vs Healthy Aged-matched Trained * Pre	-0.019667	Cancer Trained * Pre down vs Healthy Aged-matched Trained * Pre	0.00582656	0.341659	9.08924	3.01484	0.341659	Cancer Trained * Post up vs Cancer Untrained * Post	0.0275021	Cancer Trained * Post up vs Cancer Untrained * Post	0.417495	0.089451	0.679675	0.824424	0.089451	Cancer Trained * Post up vs Healthy Aged-matched Trained * Post	0.0064857	Cancer Trained * Post up vs Healthy Aged-matched Trained * Post	3.42909	0.550486	0.802671	1
152857	cg12981181	LRIG1	0.0170161	3		ENST00000464350.1;ENST00000536651.1;ENST00000496559.2;ENST00000495037.1	3'UTR;3'UTR;3'UTR;3'UTR	SLC25A26;SLC25A26;LRIG1;LRIG1						NM_015541	Body	LRIG1	0.00367859	0.235392	10.2664	3.20412	0.235392	Cancer Trained * Post up vs Cancer Trained * Pre	0.0100165	Cancer Trained * Post up vs Cancer Trained * Pre	0.0337662	0.150644	5.04569	2.24626	0.150644	Healthy Aged-matched Trained * Post up vs Healthy Aged-matched Trained * Pre	0.00616006	Healthy Aged-matched Trained * Post up vs Healthy Aged-matched Trained * Pre	0.621009	-0.0390102	0.250632	-0.500632	-0.0390102	Cancer Untrained * Post down vs Cancer Untrained * Pre	-0.00176739	Cancer Untrained * Post down vs Cancer Untrained * Pre	0.173131	-0.109267	1.96636	-1.40227	-0.109267	Cancer Trained * Pre down vs Cancer Untrained * Pre	-0.00482514	Cancer Trained * Pre down vs Cancer Untrained * Pre	0.288635	-0.0762581	1.17542	-1.08417	-0.0762581	Cancer Trained * Pre down vs Healthy Aged-matched Trained * Pre	-0.003509	Cancer Trained * Pre down vs Healthy Aged-matched Trained * Pre	0.0336553	0.165135	5.05258	2.24779	0.165135	Cancer Trained * Post up vs Cancer Untrained * Post	0.00695873	Cancer Trained * Post up vs Cancer Untrained * Post	0.904891	0.00848998	0.0145692	0.120703	0.00848998	Cancer Trained * Post up vs Healthy Aged-matched Trained * Post	0.000347416	Cancer Trained * Post up vs Healthy Aged-matched Trained * Post	3.42883	0.231325	0.337323	1
638781	cg27447053	HRH3	0.0170184	20		ENST00000340177.5;ENST00000317393.6	TSS200;TSS200	HRH3;HRH3		Unclassified	20:60794428-60796195	Island	chr20:60794179-60796121	NM_007232	TSS200	HRH3	0.00186188	-0.501763	12.102	-3.47879	-0.501763	Cancer Trained * Post down vs Cancer Trained * Pre	-0.0231065	Cancer Trained * Post down vs Cancer Trained * Pre	0.106885	-0.220222	2.79745	-1.67256	-0.220222	Healthy Aged-matched Trained * Post down vs Healthy Aged-matched Trained * Pre	-0.0088649	Healthy Aged-matched Trained * Post down vs Healthy Aged-matched Trained * Pre	0.695426	0.0605899	0.156858	0.396054	0.0605899	Cancer Untrained * Post up vs Cancer Untrained * Pre	0.00232296	Cancer Untrained * Post up vs Cancer Untrained * Pre	0.0325293	0.346301	5.12406	2.26364	0.346301	Cancer Trained * Pre up vs Cancer Untrained * Pre	0.0171888	Cancer Trained * Pre up vs Cancer Untrained * Pre	0.0526422	0.280948	4.13905	2.03447	0.280948	Cancer Trained * Pre up vs Healthy Aged-matched Trained * Pre	0.0146425	Cancer Trained * Pre up vs Healthy Aged-matched Trained * Pre	0.146676	-0.216052	2.24375	-1.49792	-0.216052	Cancer Trained * Post down vs Cancer Untrained * Post	-0.0082406	Cancer Trained * Post down vs Cancer Untrained * Post	0.996611	-0.000592486	1.84079e-05	-0.00429045	-0.000592486	Cancer Trained * Post down vs Healthy Aged-matched Trained * Post	0.000400882	Cancer Trained * Post up vs Healthy Aged-matched Trained * Post	3.42873	0.891627	1.30023	1
277035	cg17757450	LINGO2	0.0170197	9	DMR							S_Shore	chr9:29212171-29212819	NM_001258282	TSS200	LINGO2	0.000658504	-0.519089	15.1244	-3.88901	-0.519089	Cancer Trained * Post down vs Cancer Trained * Pre	-0.0139958	Cancer Trained * Post down vs Cancer Trained * Pre	0.461474	0.0911338	0.559415	0.747941	0.0911338	Healthy Aged-matched Trained * Post up vs Healthy Aged-matched Trained * Pre	0.00279945	Healthy Aged-matched Trained * Post up vs Healthy Aged-matched Trained * Pre	0.539863	-0.0879947	0.386327	-0.621552	-0.0879947	Cancer Untrained * Post down vs Cancer Untrained * Pre	-0.00296615	Cancer Untrained * Post down vs Cancer Untrained * Pre	0.423108	0.115296	0.663243	0.814397	0.115296	Cancer Trained * Pre up vs Cancer Untrained * Pre	0.0032272	Cancer Trained * Pre up vs Cancer Untrained * Pre	0.0347851	0.285283	4.98349	2.23237	0.285283	Cancer Trained * Pre up vs Healthy Aged-matched Trained * Pre	0.00849706	Cancer Trained * Pre up vs Healthy Aged-matched Trained * Pre	0.026046	-0.315798	5.59774	-2.36595	-0.315798	Cancer Trained * Post down vs Cancer Untrained * Post	-0.00780249	Cancer Trained * Post down vs Cancer Untrained * Post	0.0175691	-0.32494	6.46531	-2.5427	-0.32494	Cancer Trained * Post down vs Healthy Aged-matched Trained * Post	-0.00829822	Cancer Trained * Post down vs Healthy Aged-matched Trained * Post	3.42867	0.763556	1.11349	1
338813	cg25935213	EBF1	0.0170245	5		ENST00000519890.1;ENST00000519739.1;ENST00000518836.1;ENST00000522192.1;ENST00000523464	3'UTR;3'UTR;3'UTR;3'UTR;3'UTR	EBF1;EBF1;EBF1;EBF1;EBF1						NM_001290360;NM_024007;NM_182708	Body;Body;Body	EBF1;EBF1;EBF1	0.00245226	0.328799	11.3461	3.36839	0.328799	Cancer Trained * Post up vs Cancer Trained * Pre	0.0207086	Cancer Trained * Post up vs Cancer Trained * Pre	0.356105	-0.0837805	0.883999	-0.940212	-0.0837805	Healthy Aged-matched Trained * Post down vs Healthy Aged-matched Trained * Pre	-0.00471811	Healthy Aged-matched Trained * Post down vs Healthy Aged-matched Trained * Pre	0.460032	0.0776897	0.563066	0.750377	0.0776897	Cancer Untrained * Post up vs Cancer Untrained * Pre	0.00510921	Cancer Untrained * Post up vs Cancer Untrained * Pre	0.0562776	-0.207248	4.00693	-2.00173	-0.207248	Cancer Trained * Pre down vs Cancer Untrained * Pre	-0.013369	Cancer Trained * Pre down vs Cancer Untrained * Pre	0.00113189	-0.343578	13.5153	-3.67631	-0.343578	Cancer Trained * Pre down vs Healthy Aged-matched Trained * Pre	-0.0218314	Cancer Trained * Pre down vs Healthy Aged-matched Trained * Pre	0.657057	0.0438615	0.201907	0.449341	0.0438615	Cancer Trained * Post up vs Cancer Untrained * Post	0.00223033	Cancer Trained * Post up vs Cancer Untrained * Post	0.467198	0.069001	0.54511	0.738315	0.069001	Cancer Trained * Post up vs Healthy Aged-matched Trained * Post	0.00359533	Cancer Trained * Post up vs Healthy Aged-matched Trained * Post	3.42845	0.408341	0.595519	1
629952	cg11195444	RGL2	0.0170502	6		ENST00000421215.2;ENST00000444031.2;ENST00000463584.1;ENST00000491168.1;ENST00000460988	5'UTR;5'UTR;3'UTR;TSS1500;TSS1500;TSS1500;TSS1500;TSS1500;3'UTR;3'UTR;3'UTR	RGL2;RGL2;PFDN6;RGL2;RGL2;RGL2;RGL2;RGL2;RGL2;RGL2;RGL2		Promoter_Associated	6:33265620-33266435	N_Shore	chr6:33266302-33267582	NR_028387;NM_004761	Body;Body	RGL2;RGL2	0.00109193	-0.628308	13.6197	-3.69049	-0.628308	Cancer Trained * Post down vs Cancer Trained * Pre	-0.0190006	Cancer Trained * Post down vs Cancer Trained * Pre	0.343158	-0.150176	0.933701	-0.966282	-0.150176	Healthy Aged-matched Trained * Post down vs Healthy Aged-matched Trained * Pre	-0.00448788	Healthy Aged-matched Trained * Post down vs Healthy Aged-matched Trained * Pre	0.634861	0.0868164	0.231139	0.480769	0.0868164	Cancer Untrained * Post up vs Cancer Untrained * Pre	0.00232131	Cancer Untrained * Post up vs Cancer Untrained * Pre	0.105452	0.303335	2.82173	1.6798	0.303335	Cancer Trained * Pre up vs Cancer Untrained * Pre	0.00981895	Cancer Trained * Pre up vs Cancer Untrained * Pre	0.0386805	0.355747	4.76316	2.18247	0.355747	Cancer Trained * Pre up vs Healthy Aged-matched Trained * Pre	0.0114417	Cancer Trained * Pre up vs Healthy Aged-matched Trained * Pre	0.0231863	-0.41179	5.85024	-2.41873	-0.41179	Cancer Trained * Post down vs Cancer Untrained * Post	-0.0115029	Cancer Trained * Post down vs Cancer Untrained * Post	0.459775	-0.122384	0.563718	-0.750812	-0.122384	Cancer Trained * Post down vs Healthy Aged-matched Trained * Post	-0.00307096	Cancer Trained * Post down vs Healthy Aged-matched Trained * Post	3.42726	1.24175	1.81158	1
186882	cg00341089	MTMR14	0.0170602	3		ENST00000353332.5;ENST00000420925.1;ENST00000296003.4;ENST00000447144.1;ENST00000430020	TSS1500;TSS1500;TSS1500;TSS1500;TSS1500;TSS1500;TSS1500;TSS1500;TSS1500;TSS1500	MTMR14;MTMR14;MTMR14;MTMR14;MTMR14;MTMR14;MTMR14;MTMR14;MTMR14;MTMR14				N_Shore	chr3:9690966-9691418	NM_022485;NM_001077525;NM_001077526	TSS1500;TSS1500;TSS1500	MTMR14;MTMR14;MTMR14	0.00564685	0.257094	9.16785	3.02785	0.257094	Cancer Trained * Post up vs Cancer Trained * Pre	0.0143982	Cancer Trained * Post up vs Cancer Trained * Pre	0.987815	-0.00119567	0.00023795	-0.0154256	-0.00119567	Healthy Aged-matched Trained * Post down vs Healthy Aged-matched Trained * Pre	-0.0004026	Healthy Aged-matched Trained * Post down vs Healthy Aged-matched Trained * Pre	0.0101968	0.250288	7.72345	2.77911	0.250288	Cancer Untrained * Post up vs Cancer Untrained * Pre	0.0144506	Cancer Untrained * Post up vs Cancer Untrained * Pre	0.75109	0.028884	0.10286	0.320717	0.028884	Cancer Trained * Pre up vs Cancer Untrained * Pre	0.00169546	Cancer Trained * Pre up vs Cancer Untrained * Pre	0.09776	-0.139841	2.95897	-1.72016	-0.139841	Cancer Trained * Pre down vs Healthy Aged-matched Trained * Pre	-0.00825846	Cancer Trained * Pre down vs Healthy Aged-matched Trained * Pre	0.677837	0.03569	0.176676	0.420328	0.03569	Cancer Trained * Post up vs Cancer Untrained * Post	0.00164304	Cancer Trained * Post up vs Cancer Untrained * Post	0.157556	0.118449	2.12292	1.45703	0.118449	Cancer Trained * Post up vs Healthy Aged-matched Trained * Post	0.00654236	Cancer Trained * Post up vs Healthy Aged-matched Trained * Post	3.42679	0.308827	0.450606	1
4701	cg15258265		0.0170622	4		ENST00000505478.1	TSS1500	RAPGEF2		Promoter_Associated	4:160023990-160024584	Island	chr4:160023787-160025437				0.00157146	-0.430919	12.5766	-3.54636	-0.430919	Cancer Trained * Post down vs Cancer Trained * Pre	-0.0139332	Cancer Trained * Post down vs Cancer Trained * Pre	0.515684	-0.0731398	0.434774	-0.659374	-0.0731398	Healthy Aged-matched Trained * Post down vs Healthy Aged-matched Trained * Pre	-0.00176783	Healthy Aged-matched Trained * Post down vs Healthy Aged-matched Trained * Pre	0.95077	-0.00803728	0.00388902	-0.062362	-0.00803728	Cancer Untrained * Post down vs Cancer Untrained * Pre	-0.000193169	Cancer Untrained * Post down vs Cancer Untrained * Pre	0.201592	0.169033	1.72014	1.31154	0.169033	Cancer Trained * Pre up vs Cancer Untrained * Pre	0.00591211	Cancer Trained * Pre up vs Cancer Untrained * Pre	0.0165827	0.298778	6.59567	2.5682	0.298778	Cancer Trained * Pre up vs Healthy Aged-matched Trained * Pre	0.0101793	Cancer Trained * Pre up vs Healthy Aged-matched Trained * Pre	0.0470359	-0.253848	4.36438	-2.08911	-0.253848	Cancer Trained * Post down vs Cancer Untrained * Post	-0.00782791	Cancer Trained * Post down vs Cancer Untrained * Post	0.61649	-0.0590011	0.257207	-0.507156	-0.0590011	Cancer Trained * Post down vs Healthy Aged-matched Trained * Post	-0.00198603	Cancer Trained * Post down vs Healthy Aged-matched Trained * Post	3.4267	0.63243	0.922797	1
571884	cg12801715	PBX1	0.0170647	1		ENST00000420696.1;ENST00000558796.1	3'UTR;5'UTR	PBX1;PBX1						NM_002585	3'UTR	PBX1	0.000908277	0.245131	14.16	3.76298	0.245131	Cancer Trained * Post up vs Cancer Trained * Pre	0.014653	Cancer Trained * Post up vs Cancer Trained * Pre	0.196368	0.0789369	1.76202	1.32741	0.0789369	Healthy Aged-matched Trained * Post up vs Healthy Aged-matched Trained * Pre	0.00458365	Healthy Aged-matched Trained * Post up vs Healthy Aged-matched Trained * Pre	0.575497	0.0392046	0.321953	0.567409	0.0392046	Cancer Untrained * Post up vs Cancer Untrained * Pre	0.00219129	Cancer Untrained * Post up vs Cancer Untrained * Pre	0.057676	-0.137472	3.95865	-1.98964	-0.137472	Cancer Trained * Pre down vs Cancer Untrained * Pre	-0.00844681	Cancer Trained * Pre down vs Cancer Untrained * Pre	0.0640299	-0.120855	3.75482	-1.93773	-0.120855	Cancer Trained * Pre down vs Healthy Aged-matched Trained * Pre	-0.00752034	Cancer Trained * Pre down vs Healthy Aged-matched Trained * Pre	0.303389	0.0684537	1.10424	1.05083	0.0684537	Cancer Trained * Post up vs Cancer Untrained * Post	0.00401493	Cancer Trained * Post up vs Cancer Untrained * Post	0.474017	0.0453386	0.528438	0.726937	0.0453386	Cancer Trained * Post up vs Healthy Aged-matched Trained * Post	0.00254905	Cancer Trained * Post up vs Healthy Aged-matched Trained * Post	3.42659	0.181762	0.265223	1
207903	cg24492915	SPATA13	0.017078	13						Unclassified_Cell_type_specific	13:24731180-24731303	N_Shelf	chr13:24734771-24735538	NM_001286792	Body	SPATA13	0.000836859	0.374495	14.4031	3.79514	0.374495	Cancer Trained * Post up vs Cancer Trained * Pre	0.0134876	Cancer Trained * Post up vs Cancer Trained * Pre	0.311626	0.0930264	1.06649	1.03271	0.0930264	Healthy Aged-matched Trained * Post up vs Healthy Aged-matched Trained * Pre	0.00306592	Healthy Aged-matched Trained * Post up vs Healthy Aged-matched Trained * Pre	0.330051	-0.103968	0.986769	-0.993363	-0.103968	Cancer Untrained * Post down vs Cancer Untrained * Pre	-0.00378121	Cancer Untrained * Post down vs Cancer Untrained * Pre	0.0268232	-0.246223	5.53441	-2.35253	-0.246223	Cancer Trained * Pre down vs Cancer Untrained * Pre	-0.0094794	Cancer Trained * Pre down vs Cancer Untrained * Pre	0.0570115	-0.188514	3.98143	-1.99535	-0.188514	Cancer Trained * Pre down vs Healthy Aged-matched Trained * Pre	-0.00743227	Cancer Trained * Pre down vs Healthy Aged-matched Trained * Pre	0.0267651	0.232239	5.53908	2.35352	0.232239	Cancer Trained * Post up vs Cancer Untrained * Post	0.00778943	Cancer Trained * Post up vs Cancer Untrained * Post	0.334595	0.0929547	0.968046	0.983893	0.0929547	Cancer Trained * Post up vs Healthy Aged-matched Trained * Post	0.00298944	Cancer Trained * Post up vs Healthy Aged-matched Trained * Post	3.42597	0.416993	0.608576	1
706113	cg00406711		0.0170819	18													0.0013007	0.351558	13.1143	3.62137	0.351558	Cancer Trained * Post up vs Cancer Trained * Pre	0.015401	Cancer Trained * Post up vs Cancer Trained * Pre	0.902896	-0.0109223	0.01519	-0.123248	-0.0109223	Healthy Aged-matched Trained * Post down vs Healthy Aged-matched Trained * Pre	-0.000658135	Healthy Aged-matched Trained * Post down vs Healthy Aged-matched Trained * Pre	0.552356	0.062024	0.362843	0.602365	0.062024	Cancer Untrained * Post up vs Cancer Untrained * Pre	0.00269178	Cancer Untrained * Post up vs Cancer Untrained * Pre	0.85633	-0.0188356	0.0334625	-0.182928	-0.0188356	Cancer Trained * Pre down vs Cancer Untrained * Pre	-0.000921375	Cancer Trained * Pre down vs Cancer Untrained * Pre	0.0830798	-0.167799	3.25925	-1.80534	-0.167799	Cancer Trained * Pre down vs Healthy Aged-matched Trained * Pre	-0.00784239	Cancer Trained * Pre down vs Healthy Aged-matched Trained * Pre	0.00997647	0.270698	7.7754	2.78844	0.270698	Cancer Trained * Post up vs Cancer Untrained * Post	0.0117878	Cancer Trained * Post up vs Cancer Untrained * Post	0.0465058	0.194682	4.38723	2.09457	0.194682	Cancer Trained * Post up vs Healthy Aged-matched Trained * Post	0.00821674	Cancer Trained * Post up vs Healthy Aged-matched Trained * Post	3.42579	0.40357	0.589018	1
729284	cg03598338	BCAR1	0.0170836	16		ENST00000546196.1;ENST00000535626.2;ENST00000538440.2;ENST00000563323.1;ENST00000563323	TSS1500;TSS200;TSS200;1stExon;5'UTR	BCAR1;BCAR1;BCAR1;BCAR1;BCAR1				Island	chr16:75298976-75300186	NM_001170720;NM_001170718;NM_001170714;NM_001170716;NM_001170715	TSS200;TSS200;TSS200;Body;Body	BCAR1;BCAR1;BCAR1;BCAR1;BCAR1	0.00941045	-0.465494	7.91484	-2.81333	-0.465494	Cancer Trained * Post down vs Cancer Trained * Pre	-0.0124654	Cancer Trained * Post down vs Cancer Trained * Pre	0.0201298	0.374923	6.16141	2.48222	0.374923	Healthy Aged-matched Trained * Post up vs Healthy Aged-matched Trained * Pre	0.0112855	Healthy Aged-matched Trained * Post up vs Healthy Aged-matched Trained * Pre	0.655346	-0.0792801	0.204076	-0.451747	-0.0792801	Cancer Untrained * Post down vs Cancer Untrained * Pre	-0.00306593	Cancer Untrained * Post down vs Cancer Untrained * Pre	0.957281	-0.00949541	0.00292745	-0.0541059	-0.00949541	Cancer Trained * Pre down vs Cancer Untrained * Pre	-0.000938887	Cancer Trained * Pre down vs Cancer Untrained * Pre	0.0314643	0.361044	5.19425	2.27909	0.361044	Cancer Trained * Pre up vs Healthy Aged-matched Trained * Pre	0.00987466	Cancer Trained * Pre up vs Healthy Aged-matched Trained * Pre	0.0246197	-0.395709	5.71961	-2.39157	-0.395709	Cancer Trained * Post down vs Cancer Untrained * Post	-0.0103383	Cancer Trained * Post down vs Cancer Untrained * Post	0.00567143	-0.479373	9.15694	-3.02604	-0.479373	Cancer Trained * Post down vs Healthy Aged-matched Trained * Post	-0.0138762	Cancer Trained * Post down vs Healthy Aged-matched Trained * Post	3.42571	1.17232	1.71106	1
359869	cg16069236	MRPL39	0.0170967	21		ENST00000419219.1;ENST00000307301.7	TSS1500;TSS1500	MRPL39;MRPL39		Promoter_Associated	21:26980277-26981462	S_Shore	chr21:26979577-26980252	NM_017446;NM_080794	TSS1500;TSS1500	MRPL39;MRPL39	0.000953136	-0.399477	14.0178	-3.74403	-0.399477	Cancer Trained * Post down vs Cancer Trained * Pre	-0.007568	Cancer Trained * Post down vs Cancer Trained * Pre	0.750933	0.0312584	0.102994	0.320927	0.0312584	Healthy Aged-matched Trained * Post up vs Healthy Aged-matched Trained * Pre	0.000730912	Healthy Aged-matched Trained * Post up vs Healthy Aged-matched Trained * Pre	0.832336	0.0242104	0.0457666	0.213931	0.0242104	Cancer Untrained * Post up vs Cancer Untrained * Pre	0.00049053	Cancer Untrained * Post up vs Cancer Untrained * Pre	0.218423	0.142875	1.59388	1.26249	0.142875	Cancer Trained * Pre up vs Cancer Untrained * Pre	0.00303179	Cancer Trained * Pre up vs Cancer Untrained * Pre	0.0130708	0.272979	7.14075	2.67222	0.272979	Cancer Trained * Pre up vs Healthy Aged-matched Trained * Pre	0.00548362	Cancer Trained * Pre up vs Healthy Aged-matched Trained * Pre	0.0143412	-0.280812	6.92673	-2.63187	-0.280812	Cancer Trained * Post down vs Cancer Untrained * Post	-0.00502673	Cancer Trained * Post down vs Cancer Untrained * Post	0.135084	-0.157756	2.38482	-1.54429	-0.157756	Cancer Trained * Post down vs Healthy Aged-matched Trained * Post	-0.00281529	Cancer Trained * Post down vs Healthy Aged-matched Trained * Post	3.42511	0.487403	0.711515	1
793282	cg08703375	ZNF839	0.0171012	14		ENST00000558490.1;ENST00000558462.1;ENST00000560568.1;ENST00000560568.1;ENST00000559155	TSS200;TSS200;1stExon;5'UTR;1stExon	ZNF839;ZNF839;ZNF839;ZNF839;ZNF839						NM_018335;NM_001267828;NM_001267827	Body;Body;Body	ZNF839;ZNF839;ZNF839	0.00981944	0.323222	7.8132	2.79521	0.323222	Cancer Trained * Post up vs Cancer Trained * Pre	0.0129484	Cancer Trained * Post up vs Cancer Trained * Pre	0.0168759	0.270282	6.55604	2.56048	0.270282	Healthy Aged-matched Trained * Post up vs Healthy Aged-matched Trained * Pre	0.0101807	Healthy Aged-matched Trained * Post up vs Healthy Aged-matched Trained * Pre	0.139307	0.187289	2.33183	1.52703	0.187289	Cancer Untrained * Post up vs Cancer Untrained * Pre	0.00713835	Cancer Untrained * Post up vs Cancer Untrained * Pre	0.397758	-0.105524	0.740248	-0.860377	-0.105524	Cancer Trained * Pre down vs Cancer Untrained * Pre	-0.0045545	Cancer Trained * Pre down vs Cancer Untrained * Pre	0.531581	-0.0702357	0.402467	-0.634403	-0.0702357	Cancer Trained * Pre down vs Healthy Aged-matched Trained * Pre	-0.00326321	Cancer Trained * Pre down vs Healthy Aged-matched Trained * Pre	0.794722	0.0304095	0.0691583	0.26298	0.0304095	Cancer Trained * Post up vs Cancer Untrained * Post	0.00125556	Cancer Trained * Post up vs Cancer Untrained * Post	0.877114	-0.0172954	0.0244048	-0.15622	-0.0172954	Cancer Trained * Post down vs Healthy Aged-matched Trained * Post	-0.000495499	Cancer Trained * Post down vs Healthy Aged-matched Trained * Post	3.4249	0.572442	0.835706	1
592624	cg13783619		0.0171109	1								N_Shelf	chr1:245133028-245134711				0.00256867	0.328719	11.2206	3.34971	0.328719	Cancer Trained * Post up vs Cancer Trained * Pre	0.0242424	Cancer Trained * Post up vs Cancer Trained * Pre	0.537628	0.0559904	0.390638	0.62501	0.0559904	Healthy Aged-matched Trained * Post up vs Healthy Aged-matched Trained * Pre	0.00461944	Healthy Aged-matched Trained * Post up vs Healthy Aged-matched Trained * Pre	0.184581	0.142021	1.86175	1.36446	0.142021	Cancer Untrained * Post up vs Cancer Untrained * Pre	0.0108877	Cancer Untrained * Post up vs Cancer Untrained * Pre	0.670037	0.0448794	0.185912	0.431175	0.0448794	Cancer Trained * Pre up vs Cancer Untrained * Pre	0.00340638	Cancer Trained * Pre up vs Cancer Untrained * Pre	0.268538	-0.106321	1.28054	-1.13161	-0.106321	Cancer Trained * Pre down vs Healthy Aged-matched Trained * Pre	-0.00823158	Cancer Trained * Pre down vs Healthy Aged-matched Trained * Pre	0.0263988	0.231577	5.56874	2.35982	0.231577	Cancer Trained * Post up vs Cancer Untrained * Post	0.016761	Cancer Trained * Post up vs Cancer Untrained * Post	0.0887315	0.166408	3.1369	1.77113	0.166408	Cancer Trained * Post up vs Healthy Aged-matched Trained * Post	0.0113913	Cancer Trained * Post up vs Healthy Aged-matched Trained * Post	3.42445	0.412226	0.601886	1
219970	cg15178369	CHD2	0.0171163	15		ENST00000554828.1;ENST00000553402.1;ENST00000553402.1	TSS200;1stExon;5'UTR	CHD2;CHD2;CHD2						NM_001271	Body	CHD2	0.000818337	0.281636	14.4698	3.80392	0.281636	Cancer Trained * Post up vs Cancer Trained * Pre	0.0136083	Cancer Trained * Post up vs Cancer Trained * Pre	0.96242	0.00321658	0.00226495	0.0475915	0.00321658	Healthy Aged-matched Trained * Post up vs Healthy Aged-matched Trained * Pre	5.69721e-05	Healthy Aged-matched Trained * Post up vs Healthy Aged-matched Trained * Pre	0.521471	-0.0510627	0.422807	-0.650236	-0.0510627	Cancer Untrained * Post down vs Cancer Untrained * Pre	-0.00261306	Cancer Untrained * Post down vs Cancer Untrained * Pre	0.12438	-0.12487	2.52841	-1.5901	-0.12487	Cancer Trained * Pre down vs Cancer Untrained * Pre	-0.00632035	Cancer Trained * Pre down vs Cancer Untrained * Pre	0.0228574	-0.171912	5.88147	-2.42517	-0.171912	Cancer Trained * Pre down vs Healthy Aged-matched Trained * Pre	-0.008497	Cancer Trained * Pre down vs Healthy Aged-matched Trained * Pre	0.00955041	0.207829	7.87953	2.80705	0.207829	Cancer Trained * Post up vs Cancer Untrained * Post	0.00990099	Cancer Trained * Post up vs Cancer Untrained * Post	0.145491	0.106508	2.25756	1.50252	0.106508	Cancer Trained * Post up vs Healthy Aged-matched Trained * Post	0.00505431	Cancer Trained * Post up vs Healthy Aged-matched Trained * Post	3.42421	0.23463	0.342604	1
8313	cg20929387	AFAP1	0.0171252	4		ENST00000505447.1;ENST00000513842.1	3'UTR;3'UTR	AFAP1;AFAP1				Island	chr4:7774495-7774769	NM_198595;NM_001134647;NR_026892	Body;Body;Body	AFAP1;AFAP1;LOC84740	0.000768065	0.526602	14.6595	3.82878	0.526602	Cancer Trained * Post up vs Cancer Trained * Pre	0.0116229	Cancer Trained * Post up vs Cancer Trained * Pre	0.476834	0.0906835	0.521667	0.722265	0.0906835	Healthy Aged-matched Trained * Post up vs Healthy Aged-matched Trained * Pre	0.00164341	Healthy Aged-matched Trained * Post up vs Healthy Aged-matched Trained * Pre	0.950439	-0.00915873	0.0039416	-0.0627822	-0.00915873	Cancer Untrained * Post down vs Cancer Untrained * Pre	-0.000420761	Cancer Untrained * Post down vs Cancer Untrained * Pre	0.203587	-0.190458	1.70451	-1.30557	-0.190458	Cancer Trained * Pre down vs Cancer Untrained * Pre	-0.00478525	Cancer Trained * Pre down vs Cancer Untrained * Pre	0.0483362	-0.273365	4.30952	-2.07594	-0.273365	Cancer Trained * Pre down vs Healthy Aged-matched Trained * Pre	-0.0065244	Cancer Trained * Pre down vs Healthy Aged-matched Trained * Pre	0.0188876	0.345303	6.30314	2.5106	0.345303	Cancer Trained * Post up vs Cancer Untrained * Post	0.00725844	Cancer Trained * Post up vs Cancer Untrained * Post	0.228518	0.162554	1.52384	1.23444	0.162554	Cancer Trained * Post up vs Healthy Aged-matched Trained * Post	0.00345512	Cancer Trained * Post up vs Healthy Aged-matched Trained * Post	3.4238	0.809586	1.18229	1
796309	cg12463550	CRCP	0.0171264	7		ENST00000360415.3;ENST00000360415.3;ENST00000395326.3;ENST00000395326.3;ENST00000431089	5'UTR;1stExon;5'UTR;1stExon;TSS200;TSS200;TSS200;TSS200	CRCP;CRCP;CRCP;CRCP;CRCP;CRCP;CRCP;CRCP		Promoter_Associated	7:65579559-65580722	N_Shore	chr7:65579764-65580200	NM_001040647;NR_024548;NM_001142414;NM_001040648;NM_014478	TSS200;TSS200;TSS200;TSS200;TSS200	CRCP;CRCP;CRCP;CRCP;CRCP	0.0011697	-0.442133	13.4201	-3.66334	-0.442133	Cancer Trained * Post down vs Cancer Trained * Pre	-0.0120349	Cancer Trained * Post down vs Cancer Trained * Pre	0.634709	-0.0529929	0.231348	-0.480986	-0.0529929	Healthy Aged-matched Trained * Post down vs Healthy Aged-matched Trained * Pre	-0.00123552	Healthy Aged-matched Trained * Post down vs Healthy Aged-matched Trained * Pre	0.748966	0.0414191	0.104688	0.323555	0.0414191	Cancer Untrained * Post up vs Cancer Untrained * Pre	0.00128705	Cancer Untrained * Post up vs Cancer Untrained * Pre	0.296638	0.136453	1.13623	1.06594	0.136453	Cancer Trained * Pre up vs Cancer Untrained * Pre	0.00415307	Cancer Trained * Pre up vs Cancer Untrained * Pre	0.048709	0.239451	4.2941	2.07222	0.239451	Cancer Trained * Pre up vs Healthy Aged-matched Trained * Pre	0.00690817	Cancer Trained * Pre up vs Healthy Aged-matched Trained * Pre	0.00811845	-0.347099	8.27093	-2.87592	-0.347099	Cancer Trained * Post down vs Cancer Untrained * Post	-0.00916887	Cancer Trained * Post down vs Cancer Untrained * Post	0.207013	-0.149689	1.67809	-1.29541	-0.149689	Cancer Trained * Post down vs Healthy Aged-matched Trained * Post	-0.0038912	Cancer Trained * Post down vs Healthy Aged-matched Trained * Post	3.42374	0.623393	0.910398	1
325935	cg01368160	MAPK10	0.0171328	4		ENST00000509464.1;ENST00000512564.1;ENST00000512689.1;ENST00000395166.1;ENST00000395169	5'UTR;5'UTR;5'UTR;5'UTR;5'UTR;5'UTR;3'UTR;5'UTR;5'UTR;5'UTR;5'UTR;5'UTR;5'UTR;5'UTR;5'U	MAPK10;MAPK10;MAPK10;MAPK10;MAPK10;MAPK10;MAPK10;MAPK10;MAPK10;MAPK10;MAPK10;MAPK10;MAP						NM_138980;NM_138982;NM_002753	5'UTR;5'UTR;5'UTR	MAPK10;MAPK10;MAPK10	0.0012872	0.251925	13.1442	3.6255	0.251925	Cancer Trained * Post up vs Cancer Trained * Pre	0.0134587	Cancer Trained * Post up vs Cancer Trained * Pre	0.11719	0.102934	2.63327	1.62274	0.102934	Healthy Aged-matched Trained * Post up vs Healthy Aged-matched Trained * Pre	0.0056397	Healthy Aged-matched Trained * Post up vs Healthy Aged-matched Trained * Pre	0.959	-0.00382711	0.00269638	-0.0519267	-0.00382711	Cancer Untrained * Post down vs Cancer Untrained * Pre	-0.000359887	Cancer Untrained * Post down vs Cancer Untrained * Pre	0.270248	-0.083097	1.27119	-1.12747	-0.083097	Cancer Trained * Pre down vs Cancer Untrained * Pre	-0.00463091	Cancer Trained * Pre down vs Cancer Untrained * Pre	0.223596	-0.0830275	1.55749	-1.248	-0.0830275	Cancer Trained * Pre down vs Healthy Aged-matched Trained * Pre	-0.00449063	Cancer Trained * Pre down vs Healthy Aged-matched Trained * Pre	0.0200178	0.172655	6.17378	2.48471	0.172655	Cancer Trained * Post up vs Cancer Untrained * Post	0.00918772	Cancer Trained * Post up vs Cancer Untrained * Post	0.330944	0.0659629	0.983061	0.991495	0.0659629	Cancer Trained * Post up vs Healthy Aged-matched Trained * Post	0.00332841	Cancer Trained * Post up vs Healthy Aged-matched Trained * Post	3.42344	0.206624	0.301777	1
372806	cg14362952	MIR548W	0.0171335	17										NR_036146	Body	MIR548W	0.0088927	0.249868	8.0507	2.83737	0.249868	Cancer Trained * Post up vs Cancer Trained * Pre	0.0112058	Cancer Trained * Post up vs Cancer Trained * Pre	0.0105352	0.222291	7.64603	2.76515	0.222291	Healthy Aged-matched Trained * Post up vs Healthy Aged-matched Trained * Pre	0.00959974	Healthy Aged-matched Trained * Post up vs Healthy Aged-matched Trained * Pre	0.91559	0.0100006	0.0114633	0.107067	0.0100006	Cancer Untrained * Post up vs Cancer Untrained * Pre	0.000102231	Cancer Untrained * Post up vs Cancer Untrained * Pre	0.160698	-0.13503	2.08988	-1.44564	-0.13503	Cancer Trained * Pre down vs Cancer Untrained * Pre	-0.0063725	Cancer Trained * Pre down vs Cancer Untrained * Pre	0.346867	-0.0808359	0.919198	-0.958748	-0.0808359	Cancer Trained * Pre down vs Healthy Aged-matched Trained * Pre	-0.00383652	Cancer Trained * Pre down vs Healthy Aged-matched Trained * Pre	0.24504	0.104837	1.41724	1.19048	0.104837	Cancer Trained * Post up vs Cancer Untrained * Post	0.00473104	Cancer Trained * Post up vs Cancer Untrained * Post	0.533337	-0.0532586	0.399007	-0.63167	-0.0532586	Cancer Trained * Post down vs Healthy Aged-matched Trained * Post	-0.00223049	Cancer Trained * Post down vs Healthy Aged-matched Trained * Post	3.42341	0.331862	0.484694	1
426510	cg13045193		0.0171348	1													0.000972138	0.461206	13.9597	3.73627	0.461206	Cancer Trained * Post up vs Cancer Trained * Pre	0.0318228	Cancer Trained * Post up vs Cancer Trained * Pre	0.232729	0.137815	1.49576	1.22301	0.137815	Healthy Aged-matched Trained * Post up vs Healthy Aged-matched Trained * Pre	0.00923381	Healthy Aged-matched Trained * Post up vs Healthy Aged-matched Trained * Pre	0.771279	-0.0384766	0.0863625	-0.293875	-0.0384766	Cancer Untrained * Post down vs Cancer Untrained * Pre	-0.00297041	Cancer Untrained * Post down vs Cancer Untrained * Pre	0.170327	-0.184848	1.99326	-1.41183	-0.184848	Cancer Trained * Pre down vs Cancer Untrained * Pre	-0.0141253	Cancer Trained * Pre down vs Cancer Untrained * Pre	0.0991888	-0.202389	2.93255	-1.71247	-0.202389	Cancer Trained * Pre down vs Healthy Aged-matched Trained * Pre	-0.0146123	Cancer Trained * Pre down vs Healthy Aged-matched Trained * Pre	0.0172618	0.314835	6.50504	2.5505	0.314835	Cancer Trained * Post up vs Cancer Untrained * Post	0.0206679	Cancer Trained * Post up vs Cancer Untrained * Post	0.315718	0.121002	1.04824	1.02384	0.121002	Cancer Trained * Post up vs Healthy Aged-matched Trained * Post	0.00797661	Cancer Trained * Post up vs Healthy Aged-matched Trained * Post	3.42336	0.652045	0.952347	1
751273	cg19769557	XKR6	0.017148	8		ENST00000400102.3	TSS1500	AF131215.5						NM_173683	Body	XKR6	0.00375489	2.19876	10.2128	3.19575	2.19876	Cancer Trained * Post up vs Cancer Trained * Pre	0.0833938	Cancer Trained * Post up vs Cancer Trained * Pre	0.993977	0.00478905	5.81396e-05	0.00762493	0.00478905	Healthy Aged-matched Trained * Post up vs Healthy Aged-matched Trained * Pre	0.000415494	Healthy Aged-matched Trained * Post up vs Healthy Aged-matched Trained * Pre	0.938311	-0.0570491	0.00611133	-0.078175	-0.0570491	Cancer Untrained * Post down vs Cancer Untrained * Pre	-0.0209763	Cancer Untrained * Post down vs Cancer Untrained * Pre	0.895688	0.0966579	0.0175434	0.132451	0.0966579	Cancer Trained * Pre up vs Cancer Untrained * Pre	0.00415987	Cancer Trained * Pre up vs Cancer Untrained * Pre	0.829802	-0.143088	0.0471832	-0.217217	-0.143088	Cancer Trained * Pre down vs Healthy Aged-matched Trained * Pre	-0.0112678	Cancer Trained * Pre down vs Healthy Aged-matched Trained * Pre	0.00216116	2.35246	11.6906	3.41915	2.35246	Cancer Trained * Post up vs Cancer Untrained * Post	0.10853	Cancer Trained * Post up vs Cancer Untrained * Post	0.00459106	2.05088	9.69302	3.11336	2.05088	Cancer Trained * Post up vs Healthy Aged-matched Trained * Post	0.0717105	Cancer Trained * Post up vs Healthy Aged-matched Trained * Post	3.42275	20.2532	29.5862	1
134758	cg05005982	TCERG1	0.0171486	5		ENST00000503741.1;ENST00000511077.1;ENST00000511077.1;ENST00000506524.1	5'UTR;1stExon;5'UTR;5'UTR	TCERG1;TCERG1;TCERG1;TCERG1						NM_001040006;NM_006706	Body;Body	TCERG1;TCERG1	0.0071879	0.202158	8.56828	2.92716	0.202158	Cancer Trained * Post up vs Cancer Trained * Pre	0.00727043	Cancer Trained * Post up vs Cancer Trained * Pre	0.29292	0.0677335	1.15426	1.07436	0.0677335	Healthy Aged-matched Trained * Post up vs Healthy Aged-matched Trained * Pre	0.00240866	Healthy Aged-matched Trained * Post up vs Healthy Aged-matched Trained * Pre	0.635729	-0.0351266	0.22995	-0.479532	-0.0351266	Cancer Untrained * Post down vs Cancer Untrained * Pre	-0.00139062	Cancer Untrained * Post down vs Cancer Untrained * Pre	0.944614	0.00514035	0.00492433	0.0701736	0.00514035	Cancer Trained * Pre up vs Cancer Untrained * Pre	0.000178081	Cancer Trained * Pre up vs Cancer Untrained * Pre	0.498209	-0.0454472	0.472408	-0.687319	-0.0454472	Cancer Trained * Pre down vs Healthy Aged-matched Trained * Pre	-0.00170584	Cancer Trained * Pre down vs Healthy Aged-matched Trained * Pre	0.00172084	0.242425	12.3216	3.51021	0.242425	Cancer Trained * Post up vs Cancer Untrained * Post	0.00883913	Cancer Trained * Post up vs Cancer Untrained * Post	0.190498	0.0889768	1.81074	1.34564	0.0889768	Cancer Trained * Post up vs Healthy Aged-matched Trained * Post	0.00315592	Cancer Trained * Post up vs Healthy Aged-matched Trained * Post	3.42272	0.204065	0.298103	1
486934	cg23147906	SNORD72	0.0171554	5		ENST00000507642.1;ENST00000504562.1;ENST00000511787.1;ENST00000390994.1	3'UTR;3'UTR;TSS200;1stExon	RPL37;RPL37;RPL37;SNORD72				N_Shelf	chr5:40835241-40835873	NR_002583;NM_000997	Body;Body	SNORD72;RPL37	0.00412549	0.269265	9.96827	3.15726	0.269265	Cancer Trained * Post up vs Cancer Trained * Pre	0.00865028	Cancer Trained * Post up vs Cancer Trained * Pre	0.0811347	0.141505	3.30357	1.81757	0.141505	Healthy Aged-matched Trained * Post up vs Healthy Aged-matched Trained * Pre	0.0044342	Healthy Aged-matched Trained * Post up vs Healthy Aged-matched Trained * Pre	0.653557	-0.041092	0.206358	-0.454267	-0.041092	Cancer Untrained * Post down vs Cancer Untrained * Pre	-0.00149078	Cancer Untrained * Post down vs Cancer Untrained * Pre	0.238856	-0.109152	1.45604	-1.20666	-0.109152	Cancer Trained * Pre down vs Cancer Untrained * Pre	-0.00380666	Cancer Trained * Pre down vs Cancer Untrained * Pre	0.131014	-0.12749	2.43779	-1.56134	-0.12749	Cancer Trained * Pre down vs Healthy Aged-matched Trained * Pre	-0.00430529	Cancer Trained * Pre down vs Healthy Aged-matched Trained * Pre	0.0264335	0.201205	5.56591	2.35922	0.201205	Cancer Trained * Post up vs Cancer Untrained * Post	0.0063344	Cancer Trained * Post up vs Cancer Untrained * Post	0.997381	0.000270764	1.09959e-05	0.003316	0.000270764	Cancer Trained * Post up vs Healthy Aged-matched Trained * Post	-8.92083e-05	Cancer Trained * Post down vs Healthy Aged-matched Trained * Post	3.4224	0.311159	0.454591	1
113329	cg23745644	RSPH1	0.0171566	21		ENST00000454800.1;ENST00000398352.3;ENST00000493019.1;ENST00000416179.1;ENST00000291536	5'UTR;TSS200;TSS200;TSS200;TSS200;5'UTR	AP001625.4;RSPH1;RSPH1;AP001625.4;RSPH1;SLC37A1		Promoter_Associated	21:43915742-43917160	Island	chr21:43916278-43916900	NM_080860	TSS200	RSPH1	0.00148891	-0.529649	12.7291	-3.56779	-0.529649	Cancer Trained * Post down vs Cancer Trained * Pre	-0.00919824	Cancer Trained * Post down vs Cancer Trained * Pre	0.089441	0.239456	3.12218	1.76697	0.239456	Healthy Aged-matched Trained * Post up vs Healthy Aged-matched Trained * Pre	0.00457467	Healthy Aged-matched Trained * Post up vs Healthy Aged-matched Trained * Pre	0.716163	-0.0579034	0.135232	-0.367739	-0.0579034	Cancer Untrained * Post down vs Cancer Untrained * Pre	-0.000708329	Cancer Untrained * Post down vs Cancer Untrained * Pre	0.0538132	0.318649	4.0954	2.02371	0.318649	Cancer Trained * Pre up vs Cancer Untrained * Pre	0.00598792	Cancer Trained * Pre up vs Cancer Untrained * Pre	0.00216637	0.485836	11.684	3.41819	0.485836	Cancer Trained * Pre up vs Healthy Aged-matched Trained * Pre	0.00852668	Cancer Trained * Pre up vs Healthy Aged-matched Trained * Pre	0.312284	-0.153096	1.06354	-1.03128	-0.153096	Cancer Trained * Post down vs Cancer Untrained * Post	-0.00250199	Cancer Trained * Post down vs Cancer Untrained * Post	0.057285	-0.283269	3.97202	-1.99299	-0.283269	Cancer Trained * Post down vs Healthy Aged-matched Trained * Post	-0.00524624	Cancer Trained * Post down vs Healthy Aged-matched Trained * Post	3.42235	0.942781	1.37739	1
356075	cg02414795	SLC9A8	0.0171674	20		ENST00000541138.1;ENST00000539601.1	5'UTR;5'UTR	SLC9A8;SLC9A8		Gene_Associated	20:48461680-48463584			NR_048540;NR_048539;NR_048538;NR_048537;NM_001260491;NM_015266	Body;Body;Body;Body;Body;Body	SLC9A8;SLC9A8;SLC9A8;SLC9A8;SLC9A8;SLC9A8	0.00344668	0.280924	10.4371	3.23065	0.280924	Cancer Trained * Post up vs Cancer Trained * Pre	0.0189896	Cancer Trained * Post up vs Cancer Trained * Pre	0.79707	-0.0206307	0.0675478	-0.2599	-0.0206307	Healthy Aged-matched Trained * Post down vs Healthy Aged-matched Trained * Pre	-0.0010784	Healthy Aged-matched Trained * Post down vs Healthy Aged-matched Trained * Pre	0.200998	0.121129	1.72484	1.31333	0.121129	Cancer Untrained * Post up vs Cancer Untrained * Pre	0.00737881	Cancer Untrained * Post up vs Cancer Untrained * Pre	0.077015	-0.170105	3.40161	-1.84435	-0.170105	Cancer Trained * Pre down vs Cancer Untrained * Pre	-0.0121932	Cancer Trained * Pre down vs Cancer Untrained * Pre	0.00269578	-0.277255	11.0905	-3.33024	-0.277255	Cancer Trained * Pre down vs Healthy Aged-matched Trained * Pre	-0.0186427	Cancer Trained * Pre down vs Healthy Aged-matched Trained * Pre	0.906564	-0.0103103	0.0140588	-0.11857	-0.0103103	Cancer Trained * Post down vs Cancer Untrained * Post	-0.000582397	Cancer Trained * Post down vs Cancer Untrained * Post	0.772788	0.0243	0.0851931	0.291879	0.0243	Cancer Trained * Post up vs Healthy Aged-matched Trained * Post	0.00142535	Cancer Trained * Post up vs Healthy Aged-matched Trained * Post	3.42185	0.323421	0.472582	1
654183	cg12284566	SCMH1	0.0171695	1		ENST00000397174.2;ENST00000402904.2;ENST00000361705.3;ENST00000456518.2;ENST00000326197	5'UTR;5'UTR;5'UTR;TSS1500;TSS1500;5'UTR;5'UTR;5'UTR;5'UTR	SCMH1;SCMH1;SCMH1;SCMH1;SCMH1;SCMH1;SCMH1;SCMH1;SCMH1						NM_001031694;NM_001172222;NM_001172221;NM_001172219;NM_001172218;NM_001172220;NM_012236	5'UTR;TSS1500;5'UTR;Body;5'UTR;5'UTR;5'UTR	SCMH1;SCMH1;SCMH1;SCMH1;SCMH1;SCMH1;SCMH1	0.0038415	0.367178	10.1534	3.18643	0.367178	Cancer Trained * Post up vs Cancer Trained * Pre	0.0246719	Cancer Trained * Post up vs Cancer Trained * Pre	0.33858	0.102631	0.95191	0.975659	0.102631	Healthy Aged-matched Trained * Post up vs Healthy Aged-matched Trained * Pre	0.00701754	Healthy Aged-matched Trained * Post up vs Healthy Aged-matched Trained * Pre	0.215919	0.155172	1.61188	1.2696	0.155172	Cancer Untrained * Post up vs Cancer Untrained * Pre	0.0103079	Cancer Untrained * Post up vs Cancer Untrained * Pre	0.615065	-0.0622375	0.259303	-0.509218	-0.0622375	Cancer Trained * Pre down vs Cancer Untrained * Pre	-0.00470067	Cancer Trained * Pre down vs Cancer Untrained * Pre	0.841391	0.0223088	0.0408881	0.202208	0.0223088	Cancer Trained * Pre up vs Healthy Aged-matched Trained * Pre	0.00162528	Cancer Trained * Pre up vs Healthy Aged-matched Trained * Pre	0.205556	0.149768	1.68926	1.29971	0.149768	Cancer Trained * Post up vs Cancer Untrained * Post	0.00966327	Cancer Trained * Post up vs Cancer Untrained * Post	0.0154226	0.286856	6.76039	2.60008	0.286856	Cancer Trained * Post up vs Healthy Aged-matched Trained * Post	0.0192796	Cancer Trained * Post up vs Healthy Aged-matched Trained * Post	3.42176	0.567941	0.829896	1
9376	cg10681137	CTU1	0.0171775	19		ENST00000421832.1;ENST00000421832.1	ExonBnd;5'UTR	CTU1;CTU1				Island	chr19:51607207-51607840	NM_145232	5'UTR	CTU1	0.00676709	0.282629	8.71691	2.95244	0.282629	Cancer Trained * Post up vs Cancer Trained * Pre	0.00692179	Cancer Trained * Post up vs Cancer Trained * Pre	0.104069	0.14741	2.84553	1.68687	0.14741	Healthy Aged-matched Trained * Post up vs Healthy Aged-matched Trained * Pre	0.00326502	Healthy Aged-matched Trained * Post up vs Healthy Aged-matched Trained * Pre	0.270624	-0.114385	1.26915	-1.12656	-0.114385	Cancer Untrained * Post down vs Cancer Untrained * Pre	-0.00290504	Cancer Untrained * Post down vs Cancer Untrained * Pre	0.169805	-0.143531	1.99832	-1.41362	-0.143531	Cancer Trained * Pre down vs Cancer Untrained * Pre	-0.00366382	Cancer Trained * Pre down vs Cancer Untrained * Pre	0.131438	-0.142935	2.43218	-1.55954	-0.142935	Cancer Trained * Pre down vs Healthy Aged-matched Trained * Pre	-0.00358488	Cancer Trained * Pre down vs Healthy Aged-matched Trained * Pre	0.0138209	0.253483	7.01176	2.64797	0.253483	Cancer Trained * Post up vs Cancer Untrained * Post	0.00616301	Cancer Trained * Post up vs Cancer Untrained * Post	0.933577	-0.007716	0.00708765	-0.0841882	-0.007716	Cancer Trained * Post down vs Healthy Aged-matched Trained * Post	7.18931e-05	Cancer Trained * Post up vs Healthy Aged-matched Trained * Post	3.42139	0.391908	0.572732	1
614880	cg01243544	LOC100130093	0.0171915	1		ENST00000491439.1;ENST00000480897.1;ENST00000480265.1;ENST00000475930.1;ENST00000366760	TSS200;1stExon;1stExon;1stExon;1stExon;5'UTR;5'UTR;5'UTR;5'UTR	SNAP47;SNAP47;SNAP47;SNAP47;SNAP47;SNAP47;SNAP47;SNAP47;SNAP47		Promoter_Associated	1:227915827-227917217	N_Shore	chr1:227916425-227916736	NR_024485;NR_024486	Body;Body	LOC100130093;LOC100130093	0.00314002	-0.524775	10.6832	-3.26852	-0.524775	Cancer Trained * Post down vs Cancer Trained * Pre	-0.0119983	Cancer Trained * Post down vs Cancer Trained * Pre	0.652801	0.0667359	0.207327	0.455331	0.0667359	Healthy Aged-matched Trained * Post up vs Healthy Aged-matched Trained * Pre	0.00144015	Healthy Aged-matched Trained * Post up vs Healthy Aged-matched Trained * Pre	0.31071	0.176205	1.07063	1.03471	0.176205	Cancer Untrained * Post up vs Cancer Untrained * Pre	0.00393799	Cancer Untrained * Post up vs Cancer Untrained * Pre	0.0322128	0.386257	5.14465	2.26818	0.386257	Cancer Trained * Pre up vs Cancer Untrained * Pre	0.00880552	Cancer Trained * Pre up vs Cancer Untrained * Pre	0.00239264	0.519309	11.4129	3.37829	0.519309	Cancer Trained * Pre up vs Healthy Aged-matched Trained * Pre	0.0116599	Cancer Trained * Pre up vs Healthy Aged-matched Trained * Pre	0.0612052	-0.314723	3.84247	-1.96022	-0.314723	Cancer Trained * Post down vs Cancer Untrained * Post	-0.00713075	Cancer Trained * Post down vs Cancer Untrained * Post	0.642641	-0.0722019	0.220618	-0.4697	-0.0722019	Cancer Trained * Post down vs Healthy Aged-matched Trained * Post	-0.00177851	Cancer Trained * Post down vs Healthy Aged-matched Trained * Post	3.42075	1.10224	1.61111	1
151900	cg15259973	DSG2	0.0172079	18								S_Shore	chr18:29077552-29078526	NM_001943	Body	DSG2	0.00726303	-0.831954	8.54275	-2.9228	-0.831954	Cancer Trained * Post down vs Cancer Trained * Pre	-0.0357129	Cancer Trained * Post down vs Cancer Trained * Pre	0.749645	0.0838373	0.104101	0.322647	0.0838373	Healthy Aged-matched Trained * Post up vs Healthy Aged-matched Trained * Pre	0.00478486	Healthy Aged-matched Trained * Post up vs Healthy Aged-matched Trained * Pre	0.362699	0.279924	0.859662	0.92718	0.279924	Cancer Untrained * Post up vs Cancer Untrained * Pre	0.0151124	Cancer Untrained * Post up vs Cancer Untrained * Pre	0.723223	0.108135	0.128286	0.35817	0.108135	Cancer Trained * Pre up vs Cancer Untrained * Pre	0.00368375	Cancer Trained * Pre up vs Cancer Untrained * Pre	0.919658	-0.0277672	0.0103813	-0.101889	-0.0277672	Cancer Trained * Pre down vs Healthy Aged-matched Trained * Pre	-0.00159548	Cancer Trained * Pre down vs Healthy Aged-matched Trained * Pre	0.00165261	-1.00374	12.435	-3.52632	-1.00374	Cancer Trained * Post down vs Cancer Untrained * Post	-0.0471415	Cancer Trained * Post down vs Cancer Untrained * Post	0.00194042	-0.943558	11.9874	-3.46228	-0.943558	Cancer Trained * Post down vs Healthy Aged-matched Trained * Post	-0.0420932	Cancer Trained * Post down vs Healthy Aged-matched Trained * Post	3.42	3.46367	5.06385	1
18946	cg13812377	EHD4	0.0172096	15		ENST00000569223.1;ENST00000499478.2;ENST00000220325.4	TSS200;TSS200;TSS200	EHD4;CTD-2382E5.1;EHD4		Promoter_Associated	15:42264654-42265863	Island	chr15:42264156-42264861	NM_139265	TSS200	EHD4	0.00155747	-0.28732	12.6019	-3.54991	-0.28732	Cancer Trained * Post down vs Cancer Trained * Pre	-0.00637998	Cancer Trained * Post down vs Cancer Trained * Pre	0.968344	0.00296164	0.00160674	0.0400842	0.00296164	Healthy Aged-matched Trained * Post up vs Healthy Aged-matched Trained * Pre	7.68965e-05	Healthy Aged-matched Trained * Post up vs Healthy Aged-matched Trained * Pre	0.255866	-0.0998283	1.35225	-1.16286	-0.0998283	Cancer Untrained * Post down vs Cancer Untrained * Pre	-0.00216339	Cancer Untrained * Post down vs Cancer Untrained * Pre	0.171572	0.120835	1.98124	1.40757	0.120835	Cancer Trained * Pre up vs Cancer Untrained * Pre	0.00287216	Cancer Trained * Pre up vs Cancer Untrained * Pre	0.00476632	0.240064	9.59723	3.09794	0.240064	Cancer Trained * Pre up vs Healthy Aged-matched Trained * Pre	0.00555746	Cancer Trained * Pre up vs Healthy Aged-matched Trained * Pre	0.417979	-0.0666566	0.678247	-0.823558	-0.0666566	Cancer Trained * Post down vs Cancer Untrained * Post	-0.00134443	Cancer Trained * Post down vs Cancer Untrained * Post	0.522868	-0.0502176	0.419954	-0.648039	-0.0502176	Cancer Trained * Post down vs Healthy Aged-matched Trained * Post	-0.000899415	Cancer Trained * Post down vs Healthy Aged-matched Trained * Post	3.41992	0.280043	0.409429	1
241339	cg13994321	LAMP5-AS1	0.0172126	20	CDMR	ENST00000443469.1	TSS200	RP5-1119D9.4				S_Shore	chr20:9495253-9495597	NR_109957;NM_001199897;NM_012261	TSS200;Body;Body	LAMP5-AS1;LAMP5;LAMP5	0.00141631	-0.550349	12.8711	-3.58763	-0.550349	Cancer Trained * Post down vs Cancer Trained * Pre	-0.0184167	Cancer Trained * Post down vs Cancer Trained * Pre	0.269857	-0.158019	1.27332	-1.12842	-0.158019	Healthy Aged-matched Trained * Post down vs Healthy Aged-matched Trained * Pre	-0.00399905	Healthy Aged-matched Trained * Post down vs Healthy Aged-matched Trained * Pre	0.162905	-0.233932	2.06713	-1.43775	-0.233932	Cancer Untrained * Post down vs Cancer Untrained * Pre	-0.00773547	Cancer Untrained * Post down vs Cancer Untrained * Pre	0.273836	0.182046	1.25185	1.11886	0.182046	Cancer Trained * Pre up vs Cancer Untrained * Pre	0.00700988	Cancer Trained * Pre up vs Cancer Untrained * Pre	0.0574496	0.292505	3.96638	1.99158	0.292505	Cancer Trained * Pre up vs Healthy Aged-matched Trained * Pre	0.0109648	Cancer Trained * Pre up vs Healthy Aged-matched Trained * Pre	0.389402	-0.134371	0.767269	-0.875939	-0.134371	Cancer Trained * Post down vs Cancer Untrained * Post	-0.00367135	Cancer Trained * Post down vs Cancer Untrained * Post	0.502952	-0.0998253	0.461965	-0.67968	-0.0998253	Cancer Trained * Post down vs Healthy Aged-matched Trained * Post	-0.00345289	Cancer Trained * Post down vs Healthy Aged-matched Trained * Post	3.41978	1.00593	1.47076	1
770243	cg06365569		0.0172314	2								S_Shore	chr2:240321777-240323919				0.0018252	0.340379	12.1573	3.48673	0.340379	Cancer Trained * Post up vs Cancer Trained * Pre	0.0190856	Cancer Trained * Post up vs Cancer Trained * Pre	0.097032	0.153646	2.9726	1.72412	0.153646	Healthy Aged-matched Trained * Post up vs Healthy Aged-matched Trained * Pre	0.00911198	Healthy Aged-matched Trained * Post up vs Healthy Aged-matched Trained * Pre	0.59636	0.0555501	0.287825	0.536493	0.0555501	Cancer Untrained * Post up vs Cancer Untrained * Pre	0.00304179	Cancer Untrained * Post up vs Cancer Untrained * Pre	0.468526	-0.0762171	0.541831	-0.736092	-0.0762171	Cancer Trained * Pre down vs Cancer Untrained * Pre	-0.00476668	Cancer Trained * Pre down vs Cancer Untrained * Pre	0.222176	-0.117014	1.56737	-1.25195	-0.117014	Cancer Trained * Pre down vs Healthy Aged-matched Trained * Pre	-0.00627237	Cancer Trained * Pre down vs Healthy Aged-matched Trained * Pre	0.0425711	0.208612	4.56657	2.13695	0.208612	Cancer Trained * Post up vs Cancer Untrained * Post	0.0112772	Cancer Trained * Post up vs Cancer Untrained * Post	0.46266	0.0697195	0.556427	0.74594	0.0697195	Cancer Trained * Post up vs Healthy Aged-matched Trained * Post	0.00370128	Cancer Trained * Post up vs Healthy Aged-matched Trained * Post	3.41892	0.407275	0.595619	1
650908	cg06480507		0.0172354	1													0.00936066	0.298568	7.92755	2.81559	0.298568	Cancer Trained * Post up vs Cancer Trained * Pre	0.0386254	Cancer Trained * Post up vs Cancer Trained * Pre	0.271406	0.108871	1.26491	1.12468	0.108871	Healthy Aged-matched Trained * Post up vs Healthy Aged-matched Trained * Pre	0.0127971	Healthy Aged-matched Trained * Post up vs Healthy Aged-matched Trained * Pre	0.251742	-0.131963	1.37658	-1.17328	-0.131963	Cancer Untrained * Post down vs Cancer Untrained * Pre	-0.0167411	Cancer Untrained * Post down vs Cancer Untrained * Pre	0.0158862	-0.290978	6.69299	-2.58708	-0.290978	Cancer Trained * Pre down vs Cancer Untrained * Pre	-0.0378444	Cancer Trained * Pre down vs Cancer Untrained * Pre	0.0119283	-0.275317	7.35373	-2.71178	-0.275317	Cancer Trained * Pre down vs Healthy Aged-matched Trained * Pre	-0.0360022	Cancer Trained * Pre down vs Healthy Aged-matched Trained * Pre	0.200105	0.139553	1.73192	1.31603	0.139553	Cancer Trained * Post up vs Cancer Untrained * Post	0.0175222	Cancer Trained * Post up vs Cancer Untrained * Post	0.40704	-0.0856205	0.711208	-0.843331	-0.0856205	Cancer Trained * Post down vs Healthy Aged-matched Trained * Post	-0.0101739	Cancer Trained * Post down vs Healthy Aged-matched Trained * Post	3.41874	0.480533	0.702793	1
401071	cg09663237	MAPK9	0.0172484	5		ENST00000452135.2;ENST00000455781.1;ENST00000393360.3	3'UTR;3'UTR;3'UTR	MAPK9;MAPK9;MAPK9						NM_002752;NM_139070;NM_139069;NM_139068	3'UTR;3'UTR;3'UTR;3'UTR	MAPK9;MAPK9;MAPK9;MAPK9	0.00165248	0.305652	12.4352	3.52636	0.305652	Cancer Trained * Post up vs Cancer Trained * Pre	0.00963701	Cancer Trained * Post up vs Cancer Trained * Pre	0.11903	0.127725	2.60575	1.61423	0.127725	Healthy Aged-matched Trained * Post up vs Healthy Aged-matched Trained * Pre	0.00387446	Healthy Aged-matched Trained * Post up vs Healthy Aged-matched Trained * Pre	0.226572	0.113977	1.53703	1.23977	0.113977	Cancer Untrained * Post up vs Cancer Untrained * Pre	0.0034711	Cancer Untrained * Post up vs Cancer Untrained * Pre	0.159284	-0.133373	2.10466	-1.45074	-0.133373	Cancer Trained * Pre down vs Cancer Untrained * Pre	-0.00454731	Cancer Trained * Pre down vs Cancer Untrained * Pre	0.233263	-0.101374	1.49225	-1.22157	-0.101374	Cancer Trained * Pre down vs Healthy Aged-matched Trained * Pre	-0.00356608	Cancer Trained * Pre down vs Healthy Aged-matched Trained * Pre	0.507348	0.0583017	0.452441	0.672637	0.0583017	Cancer Trained * Post up vs Cancer Untrained * Post	0.0016186	Cancer Trained * Post up vs Cancer Untrained * Post	0.365099	0.0765528	0.85096	0.922475	0.0765528	Cancer Trained * Post up vs Healthy Aged-matched Trained * Post	0.00219647	Cancer Trained * Post up vs Healthy Aged-matched Trained * Post	3.41814	0.320998	0.46955	1
387059	cg17042985	VAC14	0.0172564	16										NM_018052	Body	VAC14	0.00144192	0.465932	12.8201	3.58052	0.465932	Cancer Trained * Post up vs Cancer Trained * Pre	0.0203734	Cancer Trained * Post up vs Cancer Trained * Pre	0.916215	-0.0126241	0.0112936	-0.106271	-0.0126241	Healthy Aged-matched Trained * Post down vs Healthy Aged-matched Trained * Pre	-0.000805398	Healthy Aged-matched Trained * Post down vs Healthy Aged-matched Trained * Pre	0.431541	-0.110347	0.639175	-0.799484	-0.110347	Cancer Untrained * Post down vs Cancer Untrained * Pre	-0.00474015	Cancer Untrained * Post down vs Cancer Untrained * Pre	0.013277	-0.367891	7.1045	-2.66543	-0.367891	Cancer Trained * Pre down vs Cancer Untrained * Pre	-0.0165804	Cancer Trained * Pre down vs Cancer Untrained * Pre	0.00322854	-0.405817	10.6096	-3.25723	-0.405817	Cancer Trained * Pre down vs Healthy Aged-matched Trained * Pre	-0.0177363	Cancer Trained * Pre down vs Healthy Aged-matched Trained * Pre	0.121852	0.208388	2.56445	1.60139	0.208388	Cancer Trained * Post up vs Cancer Untrained * Post	0.00853307	Cancer Trained * Post up vs Cancer Untrained * Post	0.564568	0.0727388	0.340854	0.583827	0.0727388	Cancer Trained * Post up vs Healthy Aged-matched Trained * Post	0.00344248	Cancer Trained * Post up vs Healthy Aged-matched Trained * Post	3.41778	0.723446	1.05836	1
28137	cg26907429	ALDH9A1	0.0172565	1		ENST00000400982.2;ENST00000461664.1;ENST00000538148.1;ENST00000471457.1;ENST00000354775	TSS1500;1stExon;TSS200;1stExon;1stExon;3'UTR;3'UTR	RP11-466F5.5;ALDH9A1;ALDH9A1;ALDH9A1;ALDH9A1;ALDH9A1;ALDH9A1		Promoter_Associated	1:165667058-165668297	Island	chr1:165667544-165667817	NM_000696	1stExon	ALDH9A1	0.00869236	-0.310773	8.10561	-2.84703	-0.310773	Cancer Trained * Post down vs Cancer Trained * Pre	-0.0075229	Cancer Trained * Post down vs Cancer Trained * Pre	0.523927	0.0644087	0.4178	0.646375	0.0644087	Healthy Aged-matched Trained * Post up vs Healthy Aged-matched Trained * Pre	0.00112819	Healthy Aged-matched Trained * Post up vs Healthy Aged-matched Trained * Pre	0.721317	-0.041767	0.130141	-0.36075	-0.041767	Cancer Untrained * Post down vs Cancer Untrained * Pre	-0.00111512	Cancer Untrained * Post down vs Cancer Untrained * Pre	0.918812	0.0119212	0.0106019	0.102966	0.0119212	Cancer Trained * Pre up vs Cancer Untrained * Pre	0.000548686	Cancer Trained * Pre up vs Cancer Untrained * Pre	0.0107066	0.288262	7.60784	2.75823	0.288262	Cancer Trained * Pre up vs Healthy Aged-matched Trained * Pre	0.0068269	Cancer Trained * Pre up vs Healthy Aged-matched Trained * Pre	0.0266677	-0.257085	5.54692	-2.35519	-0.257085	Cancer Trained * Post down vs Cancer Untrained * Post	-0.00585909	Cancer Trained * Post down vs Cancer Untrained * Post	0.413455	-0.0869201	0.691715	-0.831694	-0.0869201	Cancer Trained * Post down vs Healthy Aged-matched Trained * Post	-0.00182419	Cancer Trained * Post down vs Healthy Aged-matched Trained * Post	3.41777	0.509043	0.7447	1
713508	cg05527877	SFMBT1	0.0172666	3		ENST00000470575.1;ENST00000394750.1;ENST00000482396.1;ENST00000358080.2;ENST00000394752	3'UTR;5'UTR;5'UTR;5'UTR;5'UTR;5'UTR;5'UTR;3'UTR	SFMBT1;SFMBT1;SFMBT1;SFMBT1;SFMBT1;SFMBT1;SFMBT1;SFMBT1				N_Shelf	chr3:53078956-53081101	NM_016329;NM_001005159;NM_001005158	5'UTR;5'UTR;5'UTR	SFMBT1;SFMBT1;SFMBT1	0.00340899	0.204807	10.4661	3.23513	0.204807	Cancer Trained * Post up vs Cancer Trained * Pre	0.00871605	Cancer Trained * Post up vs Cancer Trained * Pre	0.738286	0.0195256	0.114152	0.337864	0.0195256	Healthy Aged-matched Trained * Post up vs Healthy Aged-matched Trained * Pre	0.000887632	Healthy Aged-matched Trained * Post up vs Healthy Aged-matched Trained * Pre	0.525048	0.0432843	0.415529	0.644616	0.0432843	Cancer Untrained * Post up vs Cancer Untrained * Pre	0.00188193	Cancer Untrained * Post up vs Cancer Untrained * Pre	0.0308316	-0.153667	5.23722	-2.2885	-0.153667	Cancer Trained * Pre down vs Cancer Untrained * Pre	-0.00658412	Cancer Trained * Pre down vs Cancer Untrained * Pre	0.00335703	-0.196467	10.5065	-3.24138	-0.196467	Cancer Trained * Pre down vs Healthy Aged-matched Trained * Pre	-0.00838398	Cancer Trained * Pre down vs Healthy Aged-matched Trained * Pre	0.902233	0.00785604	0.0153992	0.124094	0.00785604	Cancer Trained * Post up vs Cancer Untrained * Post	0.000249994	Cancer Trained * Post up vs Cancer Untrained * Post	0.855083	-0.0111851	0.0340532	-0.184535	-0.0111851	Cancer Trained * Post down vs Healthy Aged-matched Trained * Post	-0.000555567	Cancer Trained * Post down vs Healthy Aged-matched Trained * Post	3.41731	0.171199	0.250488	1
481311	cg19427872	USP30	0.0172715	12		ENST00000392784.2;ENST00000377883.3	ExonBnd;5'UTR	USP30;USP30				S_Shelf	chr12:109490238-109490673	NM_032663	Body	USP30	0.00339705	0.358553	10.4753	3.23656	0.358553	Cancer Trained * Post up vs Cancer Trained * Pre	0.0202101	Cancer Trained * Post up vs Cancer Trained * Pre	0.611847	0.0519689	0.264075	0.513883	0.0519689	Healthy Aged-matched Trained * Post up vs Healthy Aged-matched Trained * Pre	0.00280553	Healthy Aged-matched Trained * Post up vs Healthy Aged-matched Trained * Pre	0.211128	-0.1508	1.64707	-1.28338	-0.1508	Cancer Untrained * Post down vs Cancer Untrained * Pre	-0.00897558	Cancer Untrained * Post down vs Cancer Untrained * Pre	0.233444	-0.143481	1.49106	-1.22109	-0.143481	Cancer Trained * Pre down vs Cancer Untrained * Pre	-0.00864752	Cancer Trained * Pre down vs Cancer Untrained * Pre	0.072886	-0.198603	3.50607	-1.87245	-0.198603	Cancer Trained * Pre down vs Healthy Aged-matched Trained * Pre	-0.0113882	Cancer Trained * Pre down vs Healthy Aged-matched Trained * Pre	0.00288641	0.365873	10.9074	3.30263	0.365873	Cancer Trained * Post up vs Cancer Untrained * Post	0.0205382	Cancer Trained * Post up vs Cancer Untrained * Post	0.318404	0.107981	1.03643	1.01805	0.107981	Cancer Trained * Post up vs Healthy Aged-matched Trained * Post	0.0060164	Cancer Trained * Post up vs Healthy Aged-matched Trained * Post	3.41709	0.524212	0.767045	1
669728	cg14564766		0.0172808	4		ENST00000507023.1	TSS200	RP11-130F10.1				S_Shelf	chr4:178363239-178363708				0.00244312	0.293713	11.3562	3.3699	0.293713	Cancer Trained * Post up vs Cancer Trained * Pre	0.0217519	Cancer Trained * Post up vs Cancer Trained * Pre	0.695182	-0.0315381	0.157123	-0.396388	-0.0315381	Healthy Aged-matched Trained * Post down vs Healthy Aged-matched Trained * Pre	-0.00239564	Healthy Aged-matched Trained * Post down vs Healthy Aged-matched Trained * Pre	0.0515704	0.189003	4.17998	2.0445	0.189003	Cancer Untrained * Post up vs Cancer Untrained * Pre	0.013338	Cancer Untrained * Post up vs Cancer Untrained * Pre	0.234451	-0.112634	1.48447	-1.21839	-0.112634	Cancer Trained * Pre down vs Cancer Untrained * Pre	-0.00895166	Cancer Trained * Pre down vs Cancer Untrained * Pre	0.0438916	-0.177104	4.50438	-2.12235	-0.177104	Cancer Trained * Pre down vs Healthy Aged-matched Trained * Pre	-0.0135802	Cancer Trained * Pre down vs Healthy Aged-matched Trained * Pre	0.928283	-0.00792418	0.008266	-0.0909175	-0.00792418	Cancer Trained * Post down vs Cancer Untrained * Post	-0.000537694	Cancer Trained * Post down vs Cancer Untrained * Post	0.0880206	0.148146	3.1518	1.77533	0.148146	Cancer Trained * Post up vs Healthy Aged-matched Trained * Post	0.0105673	Cancer Trained * Post up vs Healthy Aged-matched Trained * Post	3.41667	0.324433	0.47478	1
108945	cg21701354	UBE2H	0.0172817	7		ENST00000480245.1;ENST00000473814.2;ENST00000490974.1;ENST00000472396.1;ENST00000355621	TSS1500;TSS1500;TSS1500;TSS200;TSS200	UBE2H;UBE2H;UBE2H;UBE2H;UBE2H		Promoter_Associated	7:129592600-129593003	Island	chr7:129592032-129592891	NM_003344;NM_182697	TSS200;TSS200	UBE2H;UBE2H	0.00732102	-0.287551	8.52324	-2.91946	-0.287551	Cancer Trained * Post down vs Cancer Trained * Pre	-0.00284336	Cancer Trained * Post down vs Cancer Trained * Pre	0.318384	0.0915399	1.03652	1.0181	0.0915399	Healthy Aged-matched Trained * Post up vs Healthy Aged-matched Trained * Pre	0.000884622	Healthy Aged-matched Trained * Post up vs Healthy Aged-matched Trained * Pre	0.776008	-0.0300475	0.0827256	-0.287621	-0.0300475	Cancer Untrained * Post down vs Cancer Untrained * Pre	-0.000337385	Cancer Untrained * Post down vs Cancer Untrained * Pre	0.729793	0.0364906	0.122007	0.349295	0.0364906	Cancer Trained * Pre up vs Cancer Untrained * Pre	0.000431086	Cancer Trained * Pre up vs Cancer Untrained * Pre	0.00566868	0.285379	9.15816	3.02624	0.285379	Cancer Trained * Pre up vs Healthy Aged-matched Trained * Pre	0.0028814	Cancer Trained * Pre up vs Healthy Aged-matched Trained * Pre	0.0339369	-0.221013	5.03512	-2.24391	-0.221013	Cancer Trained * Post down vs Cancer Untrained * Post	-0.00207489	Cancer Trained * Post down vs Cancer Untrained * Post	0.329868	-0.0937117	0.987533	-0.993747	-0.0937117	Cancer Trained * Post down vs Healthy Aged-matched Trained * Post	-0.000846575	Cancer Trained * Post down vs Healthy Aged-matched Trained * Post	3.41663	0.414316	0.606324	1
330028	cg13115801	CENPJ	0.0172839	13		ENST00000471870.1	3'UTR	CENPJ						NR_047594;NR_047595;NM_018451	Body;Body;Body	CENPJ;CENPJ;CENPJ	0.00277632	0.321224	11.0114	3.31835	0.321224	Cancer Trained * Post up vs Cancer Trained * Pre	0.014171	Cancer Trained * Post up vs Cancer Trained * Pre	0.0662245	0.169742	3.68968	1.92086	0.169742	Healthy Aged-matched Trained * Post up vs Healthy Aged-matched Trained * Pre	0.00776754	Healthy Aged-matched Trained * Post up vs Healthy Aged-matched Trained * Pre	0.694463	-0.0408004	0.157908	-0.397376	-0.0408004	Cancer Untrained * Post down vs Cancer Untrained * Pre	-0.00181918	Cancer Untrained * Post down vs Cancer Untrained * Pre	0.278746	-0.113681	1.2259	-1.1072	-0.113681	Cancer Trained * Pre down vs Cancer Untrained * Pre	-0.00539885	Cancer Trained * Pre down vs Cancer Untrained * Pre	0.264786	-0.105726	1.3013	-1.14075	-0.105726	Cancer Trained * Pre down vs Healthy Aged-matched Trained * Pre	-0.00472851	Cancer Trained * Pre down vs Healthy Aged-matched Trained * Pre	0.0166861	0.248343	6.5816	2.56546	0.248343	Cancer Trained * Post up vs Cancer Untrained * Post	0.0105913	Cancer Trained * Post up vs Cancer Untrained * Post	0.625833	0.045756	0.243732	0.493692	0.045756	Cancer Trained * Post up vs Healthy Aged-matched Trained * Post	0.00167492	Cancer Trained * Post up vs Healthy Aged-matched Trained * Post	3.41652	0.40019	0.585669	1
43494	cg17279524	MTR	0.0172852	1		ENST00000417743.1;ENST00000417743.1;ENST00000366577.5;ENST00000366577.5;ENST00000418145	5'UTR;1stExon;5'UTR;1stExon;1stExon;TSS200;1stExon;5'UTR	MTR;MTR;MTR;MTR;MTR;MTR;MTR;MTR		Promoter_Associated	1:236958077-236959947	Island	chr1:236958314-236959202	NM_000254;NM_000254	5'UTR;1stExon	MTR;MTR	0.00181933	-0.399799	12.1663	-3.48802	-0.399799	Cancer Trained * Post down vs Cancer Trained * Pre	-0.00571774	Cancer Trained * Post down vs Cancer Trained * Pre	0.411459	0.087401	0.697732	0.835304	0.087401	Healthy Aged-matched Trained * Post up vs Healthy Aged-matched Trained * Pre	0.000919186	Healthy Aged-matched Trained * Post up vs Healthy Aged-matched Trained * Pre	0.856892	-0.0221512	0.0331983	-0.182204	-0.0221512	Cancer Untrained * Post down vs Cancer Untrained * Pre	-0.000165098	Cancer Untrained * Post down vs Cancer Untrained * Pre	0.0921013	0.21295	3.06815	1.75161	0.21295	Cancer Trained * Pre up vs Cancer Untrained * Pre	0.0033106	Cancer Trained * Pre up vs Cancer Untrained * Pre	0.00151424	0.390798	12.6814	3.5611	0.390798	Cancer Trained * Pre up vs Healthy Aged-matched Trained * Pre	0.00543466	Cancer Trained * Pre up vs Healthy Aged-matched Trained * Pre	0.163146	-0.164698	2.06467	-1.4369	-0.164698	Cancer Trained * Post down vs Cancer Untrained * Post	-0.00224204	Cancer Trained * Post down vs Cancer Untrained * Post	0.388064	-0.0964019	0.771675	-0.87845	-0.0964019	Cancer Trained * Post down vs Healthy Aged-matched Trained * Post	-0.00120227	Cancer Trained * Post down vs Healthy Aged-matched Trained * Post	3.41646	0.561063	0.821117	1
347066	cg01159592	WHSC1	0.0172894	4		ENST00000508355.1	5'UTR	WHSC1		Gene_Associated	4:1912168-1913015			NM_007331;NM_133334;NM_133331;NM_001042424;NM_133335;NM_133330	Body;Body;Body;Body;Body;Body	WHSC1;WHSC1;WHSC1;WHSC1;WHSC1;WHSC1	0.00250354	0.219202	11.29	3.36006	0.219202	Cancer Trained * Post up vs Cancer Trained * Pre	0.0106089	Cancer Trained * Post up vs Cancer Trained * Pre	0.0288077	0.138152	5.38153	2.31981	0.138152	Healthy Aged-matched Trained * Post up vs Healthy Aged-matched Trained * Pre	0.00656842	Healthy Aged-matched Trained * Post up vs Healthy Aged-matched Trained * Pre	0.82396	0.0155551	0.0505361	0.224802	0.0155551	Cancer Untrained * Post up vs Cancer Untrained * Pre	0.000768942	Cancer Untrained * Post up vs Cancer Untrained * Pre	0.0927	-0.120967	3.05624	-1.74821	-0.120967	Cancer Trained * Pre down vs Cancer Untrained * Pre	-0.00612629	Cancer Trained * Pre down vs Cancer Untrained * Pre	0.299428	-0.0661867	1.12289	-1.05967	-0.0661867	Cancer Trained * Pre down vs Healthy Aged-matched Trained * Pre	-0.00338111	Cancer Trained * Pre down vs Healthy Aged-matched Trained * Pre	0.216703	0.0826797	1.60622	1.26737	0.0826797	Cancer Trained * Post up vs Cancer Untrained * Post	0.00371362	Cancer Trained * Post up vs Cancer Untrained * Post	0.813859	0.0148624	0.0566203	0.23795	0.0148624	Cancer Trained * Post up vs Healthy Aged-matched Trained * Post	0.000659321	Cancer Trained * Post up vs Healthy Aged-matched Trained * Post	3.41627	0.181742	0.265995	1
612666	cg16400871	LDB3	0.0172934	10		ENST00000477489.1;ENST00000489700.1;ENST00000480727.1;ENST00000472076.1	TSS200;3'UTR;5'UTR;3'UTR	LDB3;LDB3;LDB3;LDB3						NM_001171610;NM_007078;NM_001080114	Body;Body;Body	LDB3;LDB3;LDB3	0.00311314	0.317783	10.706	3.272	0.317783	Cancer Trained * Post up vs Cancer Trained * Pre	0.015016	Cancer Trained * Post up vs Cancer Trained * Pre	0.680673	0.0369176	0.173386	0.416396	0.0369176	Healthy Aged-matched Trained * Post up vs Healthy Aged-matched Trained * Pre	0.00179721	Healthy Aged-matched Trained * Post up vs Healthy Aged-matched Trained * Pre	0.365844	-0.0948772	0.848275	-0.921019	-0.0948772	Cancer Untrained * Post down vs Cancer Untrained * Pre	-0.00425468	Cancer Untrained * Post down vs Cancer Untrained * Pre	0.202145	-0.134935	1.71579	-1.30988	-0.134935	Cancer Trained * Pre down vs Cancer Untrained * Pre	-0.00648829	Cancer Trained * Pre down vs Cancer Untrained * Pre	0.0261855	-0.219777	5.58622	-2.36352	-0.219777	Cancer Trained * Pre down vs Healthy Aged-matched Trained * Pre	-0.0105685	Cancer Trained * Pre down vs Healthy Aged-matched Trained * Pre	0.00843918	0.277725	8.17702	2.85955	0.277725	Cancer Trained * Post up vs Cancer Untrained * Post	0.0127824	Cancer Trained * Post up vs Cancer Untrained * Post	0.517212	0.0610885	0.431591	0.656956	0.0610885	Cancer Trained * Post up vs Healthy Aged-matched Trained * Post	0.00265029	Cancer Trained * Post up vs Healthy Aged-matched Trained * Post	3.41609	0.402786	0.589542	1
561216	cg14097859	MAML3	0.0172976	4		ENST00000327122.5	TSS1500	MAML3						NM_018717	Body	MAML3	0.00208309	0.285342	11.7916	3.43389	0.285342	Cancer Trained * Post up vs Cancer Trained * Pre	0.011168	Cancer Trained * Post up vs Cancer Trained * Pre	0.913977	0.0082775	0.0119075	0.109122	0.0082775	Healthy Aged-matched Trained * Post up vs Healthy Aged-matched Trained * Pre	0.00024725	Healthy Aged-matched Trained * Post up vs Healthy Aged-matched Trained * Pre	0.939083	-0.00680372	0.00595912	-0.0771954	-0.00680372	Cancer Untrained * Post down vs Cancer Untrained * Pre	-0.000258777	Cancer Untrained * Post down vs Cancer Untrained * Pre	0.0675558	-0.168416	3.65136	-1.91085	-0.168416	Cancer Trained * Pre down vs Cancer Untrained * Pre	-0.00691369	Cancer Trained * Pre down vs Cancer Untrained * Pre	0.00326799	-0.258747	10.5775	-3.2523	-0.258747	Cancer Trained * Pre down vs Healthy Aged-matched Trained * Pre	-0.0101925	Cancer Trained * Pre down vs Healthy Aged-matched Trained * Pre	0.148993	0.12373	2.21714	1.48901	0.12373	Cancer Trained * Post up vs Cancer Untrained * Post	0.00451312	Cancer Trained * Post up vs Cancer Untrained * Post	0.819777	0.0183177	0.0530117	0.230243	0.0183177	Cancer Trained * Post up vs Healthy Aged-matched Trained * Post	0.000728287	Cancer Trained * Post up vs Healthy Aged-matched Trained * Post	3.4159	0.294831	0.431556	1
543261	cg03749724		0.0172995	11								S_Shelf	chr11:108463598-108464103				0.00750374	0.253856	8.46285	2.9091	0.253856	Cancer Trained * Post up vs Cancer Trained * Pre	0.0210375	Cancer Trained * Post up vs Cancer Trained * Pre	0.420426	0.0652554	0.671052	0.819178	0.0652554	Healthy Aged-matched Trained * Post up vs Healthy Aged-matched Trained * Pre	0.00507285	Healthy Aged-matched Trained * Post up vs Healthy Aged-matched Trained * Pre	0.503584	-0.0628147	0.460588	-0.678666	-0.0628147	Cancer Untrained * Post down vs Cancer Untrained * Pre	-0.00623873	Cancer Untrained * Post down vs Cancer Untrained * Pre	0.484965	-0.06561	0.502494	-0.708868	-0.06561	Cancer Trained * Pre down vs Cancer Untrained * Pre	-0.00594371	Cancer Trained * Pre down vs Cancer Untrained * Pre	0.0600983	-0.164529	3.87808	-1.96928	-0.164529	Cancer Trained * Pre down vs Healthy Aged-matched Trained * Pre	-0.0139898	Cancer Trained * Pre down vs Healthy Aged-matched Trained * Pre	0.00809653	0.25106	8.2775	2.87706	0.25106	Cancer Trained * Post up vs Cancer Untrained * Post	0.0213325	Cancer Trained * Post up vs Cancer Untrained * Post	0.775634	0.0240713	0.0830102	0.288115	0.0240713	Cancer Trained * Post up vs Healthy Aged-matched Trained * Post	0.00197479	Cancer Trained * Post up vs Healthy Aged-matched Trained * Post	3.41581	0.325133	0.475924	1
57512	cg04437506	HDAC11	0.0173104	3		ENST00000475818.1;ENST00000522202.1;ENST00000418189.1;ENST00000434848.1;ENST00000416248	TSS1500;TSS1500;TSS1500;TSS1500;TSS1500;TSS1500;5'UTR;TSS1500;TSS1500;TSS200;TSS200;TSS	HDAC11;HDAC11;HDAC11;HDAC11;HDAC11;HDAC11;HDAC11;HDAC11;HDAC11;HDAC11-AS1;HDAC11;HDAC11		Promoter_Associated	3:13521157-13521925	Island	chr3:13521506-13522262	NM_024827;NR_046690;NM_001136041	TSS200;TSS200;TSS200	HDAC11;HDAC11-AS1;HDAC11	0.00726245	-0.307738	8.54294	-2.92283	-0.307738	Cancer Trained * Post down vs Cancer Trained * Pre	-0.00528164	Cancer Trained * Post down vs Cancer Trained * Pre	0.908913	-0.0111084	0.0133576	-0.115575	-0.0111084	Healthy Aged-matched Trained * Post down vs Healthy Aged-matched Trained * Pre	-0.00010615	Healthy Aged-matched Trained * Post down vs Healthy Aged-matched Trained * Pre	0.400175	-0.0955837	0.732588	-0.855913	-0.0955837	Cancer Untrained * Post down vs Cancer Untrained * Pre	-0.00159551	Cancer Untrained * Post down vs Cancer Untrained * Pre	0.587522	0.0613677	0.301976	0.549523	0.0613677	Cancer Trained * Pre up vs Cancer Untrained * Pre	0.00113705	Cancer Trained * Pre up vs Cancer Untrained * Pre	0.00670475	0.298012	8.73978	2.95631	0.298012	Cancer Trained * Pre up vs Healthy Aged-matched Trained * Pre	0.00504646	Cancer Trained * Pre up vs Healthy Aged-matched Trained * Pre	0.164489	-0.150787	2.05103	-1.43214	-0.150787	Cancer Trained * Post down vs Cancer Untrained * Post	-0.00254908	Cancer Trained * Post down vs Cancer Untrained * Post	0.989169	0.00138213	0.000187988	0.0137109	0.00138213	Cancer Trained * Post up vs Healthy Aged-matched Trained * Post	-0.000129036	Cancer Trained * Post down vs Healthy Aged-matched Trained * Post	3.41532	0.473257	0.692844	1
409460	cg08900031	LIMK2	0.0173158	22		ENST00000462625.1;ENST00000406516.1	5'UTR;5'UTR	LIMK2;LIMK2						NM_005569	Body	LIMK2	0.00399489	0.305792	10.0516	3.17043	0.305792	Cancer Trained * Post up vs Cancer Trained * Pre	0.0109645	Cancer Trained * Post up vs Cancer Trained * Pre	0.0173536	0.224359	6.49309	2.54815	0.224359	Healthy Aged-matched Trained * Post up vs Healthy Aged-matched Trained * Pre	0.00822531	Healthy Aged-matched Trained * Post up vs Healthy Aged-matched Trained * Pre	0.946837	-0.00689033	0.00453639	-0.0673527	-0.00689033	Cancer Untrained * Post down vs Cancer Untrained * Pre	-0.000204855	Cancer Untrained * Post down vs Cancer Untrained * Pre	0.212673	-0.130835	1.63561	-1.27891	-0.130835	Cancer Trained * Pre down vs Cancer Untrained * Pre	-0.00506417	Cancer Trained * Pre down vs Cancer Untrained * Pre	0.94319	0.00664705	0.00518119	0.0719805	0.00664705	Cancer Trained * Pre up vs Healthy Aged-matched Trained * Pre	0.000330198	Cancer Trained * Pre up vs Healthy Aged-matched Trained * Pre	0.0710526	0.181847	3.55464	1.88538	0.181847	Cancer Trained * Post up vs Cancer Untrained * Post	0.00610516	Cancer Trained * Post up vs Cancer Untrained * Post	0.34931	0.0880802	0.909761	0.953814	0.0880802	Cancer Trained * Post up vs Healthy Aged-matched Trained * Post	0.00306936	Cancer Trained * Post up vs Healthy Aged-matched Trained * Post	3.41507	0.397125	0.58143	1
789499	cg16936094	NMT2	0.0173204	10		ENST00000451677.1;ENST00000441445.1	5'UTR;5'UTR	RP11-455B2.7;NMT2		Unclassified_Cell_type_specific	10:15164758-15164968			NM_004808	Body	NMT2	0.000783156	0.315275	14.6012	3.82115	0.315275	Cancer Trained * Post up vs Cancer Trained * Pre	0.0138521	Cancer Trained * Post up vs Cancer Trained * Pre	0.247035	0.0892773	1.40499	1.18532	0.0892773	Healthy Aged-matched Trained * Post up vs Healthy Aged-matched Trained * Pre	0.00365851	Healthy Aged-matched Trained * Post up vs Healthy Aged-matched Trained * Pre	0.489371	0.0614044	0.492331	0.701663	0.0614044	Cancer Untrained * Post up vs Cancer Untrained * Pre	0.00252692	Cancer Untrained * Post up vs Cancer Untrained * Pre	0.328024	-0.0873041	0.995237	-0.997616	-0.0873041	Cancer Trained * Pre down vs Cancer Untrained * Pre	-0.0044212	Cancer Trained * Pre down vs Cancer Untrained * Pre	0.148018	-0.11792	2.22828	-1.49274	-0.11792	Cancer Trained * Pre down vs Healthy Aged-matched Trained * Pre	-0.00575821	Cancer Trained * Pre down vs Healthy Aged-matched Trained * Pre	0.0543557	0.166566	4.07554	2.0188	0.166566	Cancer Trained * Post up vs Cancer Untrained * Post	0.00690398	Cancer Trained * Post up vs Cancer Untrained * Post	0.183434	0.108078	1.87186	1.36816	0.108078	Cancer Trained * Post up vs Healthy Aged-matched Trained * Post	0.00443539	Cancer Trained * Post up vs Healthy Aged-matched Trained * Post	3.41486	0.290585	0.425471	1
37082	cg14992155	DCLK2	0.0173231	4		ENST00000411937.2;ENST00000506325.1;ENST00000296550.7;ENST00000296550.7	TSS1500;TSS1500;5'UTR;1stExon	DCLK2;DCLK2;DCLK2;DCLK2				Island	chr4:150999250-151000706	NM_001040260;NM_001040261	TSS200;TSS200	DCLK2;DCLK2	0.00345526	-0.226504	10.4306	-3.22964	-0.226504	Cancer Trained * Post down vs Cancer Trained * Pre	-0.00459005	Cancer Trained * Post down vs Cancer Trained * Pre	0.0353676	-0.142424	4.94884	-2.2246	-0.142424	Healthy Aged-matched Trained * Post down vs Healthy Aged-matched Trained * Pre	-0.00268257	Healthy Aged-matched Trained * Post down vs Healthy Aged-matched Trained * Pre	0.515108	0.0491169	0.43598	0.660287	0.0491169	Cancer Untrained * Post up vs Cancer Untrained * Pre	0.00100226	Cancer Untrained * Post up vs Cancer Untrained * Pre	0.0589146	0.147222	3.91699	1.97914	0.147222	Cancer Trained * Pre up vs Cancer Untrained * Pre	0.00308771	Cancer Trained * Pre up vs Cancer Untrained * Pre	0.188602	0.0907572	1.82687	1.35162	0.0907572	Cancer Trained * Pre up vs Healthy Aged-matched Trained * Pre	0.00196596	Cancer Trained * Pre up vs Healthy Aged-matched Trained * Pre	0.0790776	-0.128399	3.3518	-1.83079	-0.128399	Cancer Trained * Post down vs Cancer Untrained * Post	-0.0025046	Cancer Trained * Post down vs Cancer Untrained * Post	0.921584	0.00667694	0.00988784	0.0994376	0.00667694	Cancer Trained * Post up vs Healthy Aged-matched Trained * Post	5.84824e-05	Cancer Trained * Post up vs Healthy Aged-matched Trained * Post	3.41474	0.209947	0.307413	1
36721	cg23911097	CANT1	0.0173265	17						Gene_Associated_Cell_type_specific	17:76991060-76991500	N_Shore	chr17:76993373-76993619	NM_138793;NM_001159773;NM_001159772	Body;Body;Body	CANT1;CANT1;CANT1	0.00133019	0.269647	13.0501	3.61249	0.269647	Cancer Trained * Post up vs Cancer Trained * Pre	0.00770768	Cancer Trained * Post up vs Cancer Trained * Pre	0.685499	0.0279183	0.167873	0.409723	0.0279183	Healthy Aged-matched Trained * Post up vs Healthy Aged-matched Trained * Pre	0.000936856	Healthy Aged-matched Trained * Post up vs Healthy Aged-matched Trained * Pre	0.529858	0.0504389	0.405884	0.63709	0.0504389	Cancer Untrained * Post up vs Cancer Untrained * Pre	0.00126432	Cancer Untrained * Post up vs Cancer Untrained * Pre	0.935901	-0.00643156	0.00659937	-0.0812365	-0.00643156	Cancer Trained * Pre down vs Cancer Untrained * Pre	-0.000189832	Cancer Trained * Pre down vs Cancer Untrained * Pre	0.273985	-0.079934	1.25105	-1.1185	-0.079934	Cancer Trained * Pre down vs Healthy Aged-matched Trained * Pre	-0.00233009	Cancer Trained * Pre down vs Healthy Aged-matched Trained * Pre	0.00861965	0.212777	8.12588	2.85059	0.212777	Cancer Trained * Post up vs Cancer Untrained * Post	0.00625353	Cancer Trained * Post up vs Cancer Untrained * Post	0.0325063	0.161795	5.12555	2.26397	0.161795	Cancer Trained * Post up vs Healthy Aged-matched Trained * Post	0.00444073	Cancer Trained * Post up vs Healthy Aged-matched Trained * Post	3.41458	0.237807	0.348223	1
315017	cg16288872	RAB7L1	0.0173326	1		ENST00000492534.1;ENST00000533111.1;ENST00000446390.2;ENST00000468887.1;ENST00000367139	TSS1500;TSS1500;TSS1500;TSS1500;TSS1500;TSS1500;TSS1500;TSS1500;TSS1500	RAB7L1;RAB7L1;RAB7L1;RAB7L1;RAB7L1;RAB7L1;RAB7L1;RAB7L1;RAB7L1				S_Shore	chr1:205743900-205744668	NM_001135663;NM_001135664;NM_001135662;NM_003929	TSS1500;TSS1500;TSS1500;TSS1500	RAB7L1;RAB7L1;RAB7L1;RAB7L1	0.00965969	0.20035	7.85234	2.8022	0.20035	Cancer Trained * Post up vs Cancer Trained * Pre	0.00783255	Cancer Trained * Post up vs Cancer Trained * Pre	0.268582	-0.0738505	1.28029	-1.1315	-0.0738505	Healthy Aged-matched Trained * Post down vs Healthy Aged-matched Trained * Pre	-0.00283053	Healthy Aged-matched Trained * Post down vs Healthy Aged-matched Trained * Pre	0.0196416	-0.189068	6.21592	-2.49318	-0.189068	Cancer Untrained * Post down vs Cancer Untrained * Pre	-0.00759128	Cancer Untrained * Post down vs Cancer Untrained * Pre	0.0107828	-0.208938	7.59109	-2.75519	-0.208938	Cancer Trained * Pre down vs Cancer Untrained * Pre	-0.00828303	Cancer Trained * Pre down vs Cancer Untrained * Pre	0.00911874	-0.193499	7.99035	-2.82672	-0.193499	Cancer Trained * Pre down vs Healthy Aged-matched Trained * Pre	-0.00756474	Cancer Trained * Pre down vs Healthy Aged-matched Trained * Pre	0.0183145	0.18048	6.37205	2.52429	0.18048	Cancer Trained * Post up vs Cancer Untrained * Post	0.0071408	Cancer Trained * Post up vs Cancer Untrained * Post	0.249525	0.0807017	1.38988	1.17893	0.0807017	Cancer Trained * Post up vs Healthy Aged-matched Trained * Post	0.00309834	Cancer Trained * Post up vs Healthy Aged-matched Trained * Post	3.4143	0.218168	0.319491	1
43342	cg09093783		0.017335	5		ENST00000424310.2;ENST00000535312.1;ENST00000519865.1;ENST00000521606.1;ENST00000521204	5'UTR;5'UTR;TSS1500;TSS1500;TSS1500;1stExon;3'UTR	RNF145;RNF145;RNF145;RNF145;CTB-11I22.1;RNF145;RNF145		Promoter_Associated	5:158636406-158636776	Island	chr5:158636218-158636949				0.00420273	-0.508043	9.92033	-3.14966	-0.508043	Cancer Trained * Post down vs Cancer Trained * Pre	-0.0300123	Cancer Trained * Post down vs Cancer Trained * Pre	0.677697	0.0619206	0.176839	0.420522	0.0619206	Healthy Aged-matched Trained * Post up vs Healthy Aged-matched Trained * Pre	0.00408444	Healthy Aged-matched Trained * Post up vs Healthy Aged-matched Trained * Pre	0.0683988	-0.325851	3.62753	-1.90461	-0.325851	Cancer Untrained * Post down vs Cancer Untrained * Pre	-0.021055	Cancer Untrained * Post down vs Cancer Untrained * Pre	0.434227	-0.135974	0.631663	-0.794772	-0.135974	Cancer Trained * Pre down vs Cancer Untrained * Pre	-0.00888047	Cancer Trained * Pre down vs Cancer Untrained * Pre	0.15875	0.224343	2.11027	1.45268	0.224343	Cancer Trained * Pre up vs Healthy Aged-matched Trained * Pre	0.0143458	Cancer Trained * Pre up vs Healthy Aged-matched Trained * Pre	0.05971	-0.318166	3.89074	-1.9725	-0.318166	Cancer Trained * Post down vs Cancer Untrained * Post	-0.0178377	Cancer Trained * Post down vs Cancer Untrained * Post	0.0343703	-0.34562	5.00856	-2.23798	-0.34562	Cancer Trained * Post down vs Healthy Aged-matched Trained * Post	-0.0197509	Cancer Trained * Post down vs Healthy Aged-matched Trained * Post	3.4142	1.11038	1.62613	1
805459	cg11590170	GJA1	0.0173367	6		ENST00000440608.2	TSS1500	GJA1						NM_000165	TSS1500	GJA1	0.00797495	0.182115	8.31428	2.88345	0.182115	Cancer Trained * Post up vs Cancer Trained * Pre	0.010622	Cancer Trained * Post up vs Cancer Trained * Pre	0.0249341	0.137556	5.69209	2.38581	0.137556	Healthy Aged-matched Trained * Post up vs Healthy Aged-matched Trained * Pre	0.00803966	Healthy Aged-matched Trained * Post up vs Healthy Aged-matched Trained * Pre	0.249768	0.0789347	1.38841	1.17831	0.0789347	Cancer Untrained * Post up vs Cancer Untrained * Pre	0.00479588	Cancer Untrained * Post up vs Cancer Untrained * Pre	0.958486	0.00352217	0.0027644	0.0525776	0.00352217	Cancer Trained * Pre up vs Cancer Untrained * Pre	0.000152177	Cancer Trained * Pre up vs Cancer Untrained * Pre	0.706279	-0.0230508	0.14531	-0.381195	-0.0230508	Cancer Trained * Pre down vs Healthy Aged-matched Trained * Pre	-0.00152667	Cancer Trained * Pre down vs Healthy Aged-matched Trained * Pre	0.103572	0.106702	2.85418	1.68943	0.106702	Cancer Trained * Post up vs Cancer Untrained * Post	0.00597832	Cancer Trained * Post up vs Cancer Untrained * Post	0.725057	0.0215085	0.126515	0.355689	0.0215085	Cancer Trained * Post up vs Healthy Aged-matched Trained * Post	0.00105569	Cancer Trained * Post up vs Healthy Aged-matched Trained * Post	3.41412	0.170238	0.249314	1
160986	cg02484611	SH3RF1	0.0173372	4		ENST00000508685.1	3'UTR	SH3RF1						NM_020870	Body	SH3RF1	0.00180468	0.272489	12.1888	3.49124	0.272489	Cancer Trained * Post up vs Cancer Trained * Pre	0.0123975	Cancer Trained * Post up vs Cancer Trained * Pre	0.292943	0.0765436	1.15415	1.07431	0.0765436	Healthy Aged-matched Trained * Post up vs Healthy Aged-matched Trained * Pre	0.00327871	Healthy Aged-matched Trained * Post up vs Healthy Aged-matched Trained * Pre	0.166911	-0.117855	2.02677	-1.42365	-0.117855	Cancer Untrained * Post down vs Cancer Untrained * Pre	-0.00558291	Cancer Untrained * Post down vs Cancer Untrained * Pre	0.135278	-0.127776	2.38235	-1.54349	-0.127776	Cancer Trained * Pre down vs Cancer Untrained * Pre	-0.00623358	Cancer Trained * Pre down vs Cancer Untrained * Pre	0.411337	-0.0624358	0.698102	-0.835525	-0.0624358	Cancer Trained * Pre down vs Healthy Aged-matched Trained * Pre	-0.00315059	Cancer Trained * Pre down vs Healthy Aged-matched Trained * Pre	0.00247834	0.262568	11.3174	3.36413	0.262568	Cancer Trained * Post up vs Cancer Untrained * Post	0.0117469	Cancer Trained * Post up vs Cancer Untrained * Post	0.086129	0.13351	3.1921	1.78664	0.13351	Cancer Trained * Post up vs Healthy Aged-matched Trained * Post	0.00596823	Cancer Trained * Post up vs Healthy Aged-matched Trained * Post	3.4141	0.25997	0.380731	1
391895	cg11845045	C3orf67	0.0173385	3		ENST00000468415.2;ENST00000493123.1;ENST00000492031.1;ENST00000463703.1;ENST00000482372	3'UTR;5'UTR;5'UTR;5'UTR;5'UTR	C3orf67;RP11-147N17.1;RP11-147N17.1;RP11-147N17.1;RP11-147N17.1						NM_198463	Body	C3orf67	0.00438076	0.247099	9.81339	3.13263	0.247099	Cancer Trained * Post up vs Cancer Trained * Pre	0.0113948	Cancer Trained * Post up vs Cancer Trained * Pre	0.571263	-0.0413136	0.329189	-0.57375	-0.0413136	Healthy Aged-matched Trained * Post down vs Healthy Aged-matched Trained * Pre	-0.00187866	Healthy Aged-matched Trained * Post down vs Healthy Aged-matched Trained * Pre	0.0769011	0.154369	3.40441	1.8451	0.154369	Cancer Untrained * Post up vs Cancer Untrained * Pre	0.00713836	Cancer Untrained * Post up vs Cancer Untrained * Pre	0.391475	-0.0729598	0.760486	-0.872059	-0.0729598	Cancer Trained * Pre down vs Cancer Untrained * Pre	-0.00341385	Cancer Trained * Pre down vs Cancer Untrained * Pre	0.00362367	-0.242442	10.3058	-3.21026	-0.242442	Cancer Trained * Pre down vs Healthy Aged-matched Trained * Pre	-0.0110823	Cancer Trained * Pre down vs Healthy Aged-matched Trained * Pre	0.804135	0.0197708	0.062824	0.250647	0.0197708	Cancer Trained * Post up vs Cancer Untrained * Post	0.000842607	Cancer Trained * Post up vs Cancer Untrained * Post	0.548203	0.045971	0.370539	0.608719	0.045971	Cancer Trained * Post up vs Healthy Aged-matched Trained * Post	0.00219117	Cancer Trained * Post up vs Healthy Aged-matched Trained * Post	3.41404	0.265523	0.388869	1
390083	cg10935131	CCDC129	0.0173407	7		ENST00000319386.3;ENST00000409717.1	TSS1500;5'UTR	CCDC129;CCDC129						NR_047565;NM_001257967	TSS1500;5'UTR	CCDC129;CCDC129	0.00195182	0.305497	11.9712	3.45994	0.305497	Cancer Trained * Post up vs Cancer Trained * Pre	0.0180722	Cancer Trained * Post up vs Cancer Trained * Pre	0.0460701	0.169193	4.40623	2.0991	0.169193	Healthy Aged-matched Trained * Post up vs Healthy Aged-matched Trained * Pre	0.00990656	Healthy Aged-matched Trained * Post up vs Healthy Aged-matched Trained * Pre	0.645274	-0.0436385	0.217125	-0.465966	-0.0436385	Cancer Untrained * Post down vs Cancer Untrained * Pre	-0.00222211	Cancer Untrained * Post down vs Cancer Untrained * Pre	0.0268788	-0.22023	5.52996	-2.35159	-0.22023	Cancer Trained * Pre down vs Cancer Untrained * Pre	-0.0131212	Cancer Trained * Pre down vs Cancer Untrained * Pre	0.266616	-0.0960569	1.29113	-1.13628	-0.0960569	Cancer Trained * Pre down vs Healthy Aged-matched Trained * Pre	-0.00591257	Cancer Trained * Pre down vs Healthy Aged-matched Trained * Pre	0.15676	0.128906	2.13143	1.45994	0.128906	Cancer Trained * Post up vs Cancer Untrained * Post	0.0071731	Cancer Trained * Post up vs Cancer Untrained * Post	0.638139	0.0402477	0.226669	0.476098	0.0402477	Cancer Trained * Post up vs Healthy Aged-matched Trained * Post	0.00225302	Cancer Trained * Post up vs Healthy Aged-matched Trained * Post	3.41394	0.332693	0.487256	1
721288	cg04339648	HSPBAP1	0.0173414	3		ENST00000465044.1;ENST00000467643.1;ENST00000478601.1	3'UTR;3'UTR;3'UTR	HSPBAP1;HSPBAP1;HSPBAP1						NM_024610	Body	HSPBAP1	0.0040771	0.305965	9.99881	3.16209	0.305965	Cancer Trained * Post up vs Cancer Trained * Pre	0.0167867	Cancer Trained * Post up vs Cancer Trained * Pre	0.65234	0.0402766	0.207918	0.455981	0.0402766	Healthy Aged-matched Trained * Post up vs Healthy Aged-matched Trained * Pre	0.00226663	Healthy Aged-matched Trained * Post up vs Healthy Aged-matched Trained * Pre	0.722757	0.0368236	0.128738	0.358801	0.0368236	Cancer Untrained * Post up vs Cancer Untrained * Pre	0.0019447	Cancer Untrained * Post up vs Cancer Untrained * Pre	0.666901	0.0447004	0.189704	0.43555	0.0447004	Cancer Trained * Pre up vs Cancer Untrained * Pre	0.00219868	Cancer Trained * Pre up vs Cancer Untrained * Pre	0.375633	-0.0835678	0.813715	-0.902062	-0.0835678	Cancer Trained * Pre down vs Healthy Aged-matched Trained * Pre	-0.00509412	Cancer Trained * Pre down vs Healthy Aged-matched Trained * Pre	0.00333958	0.313841	10.5203	3.24349	0.313841	Cancer Trained * Post up vs Cancer Untrained * Post	0.0170407	Cancer Trained * Post up vs Cancer Untrained * Post	0.0605129	0.18212	3.86465	1.96587	0.18212	Cancer Trained * Post up vs Healthy Aged-matched Trained * Post	0.00942596	Cancer Trained * Post up vs Healthy Aged-matched Trained * Post	3.41391	0.399536	0.585159	1
382549	cg07102380	DIP2C	0.0173435	10		ENST00000381496.3	5'UTR	DIP2C						NM_014974	Body	DIP2C	0.00254755	0.477722	11.2429	3.35304	0.477722	Cancer Trained * Post up vs Cancer Trained * Pre	0.0242812	Cancer Trained * Post up vs Cancer Trained * Pre	0.154025	-0.191194	2.16102	-1.47004	-0.191194	Healthy Aged-matched Trained * Post down vs Healthy Aged-matched Trained * Pre	-0.00884849	Healthy Aged-matched Trained * Post down vs Healthy Aged-matched Trained * Pre	0.451861	-0.115494	0.584106	-0.764268	-0.115494	Cancer Untrained * Post down vs Cancer Untrained * Pre	-0.00583571	Cancer Untrained * Post down vs Cancer Untrained * Pre	0.205327	-0.196511	1.69102	-1.30039	-0.196511	Cancer Trained * Pre down vs Cancer Untrained * Pre	-0.0108854	Cancer Trained * Pre down vs Cancer Untrained * Pre	0.0068404	-0.402123	8.6903	-2.94793	-0.402123	Cancer Trained * Pre down vs Healthy Aged-matched Trained * Pre	-0.0212256	Cancer Trained * Pre down vs Healthy Aged-matched Trained * Pre	0.0100715	0.396704	7.75286	2.7844	0.396704	Cancer Trained * Post up vs Cancer Untrained * Post	0.0192315	Cancer Trained * Post up vs Cancer Untrained * Post	0.0617477	0.266793	3.82529	1.95583	0.266793	Cancer Trained * Post up vs Healthy Aged-matched Trained * Post	0.0119042	Cancer Trained * Post up vs Healthy Aged-matched Trained * Post	3.41381	0.866207	1.26868	1
207895	cg25080801	DCAF8L2	0.0173459	X		ENST00000431122.1	5'UTR	RP11-501H19.4						NM_001136533	TSS1500	DCAF8L2	0.000658546	0.351707	15.1242	3.88898	0.351707	Cancer Trained * Post up vs Cancer Trained * Pre	0.0166529	Cancer Trained * Post up vs Cancer Trained * Pre	0.23281	0.10095	1.49523	1.22279	0.10095	Healthy Aged-matched Trained * Post up vs Healthy Aged-matched Trained * Pre	0.00466348	Healthy Aged-matched Trained * Post up vs Healthy Aged-matched Trained * Pre	0.528562	-0.0613054	0.408466	-0.639114	-0.0613054	Cancer Untrained * Post down vs Cancer Untrained * Pre	-0.00263675	Cancer Untrained * Post down vs Cancer Untrained * Pre	0.041508	-0.206138	4.61823	-2.14901	-0.206138	Cancer Trained * Pre down vs Cancer Untrained * Pre	-0.0101072	Cancer Trained * Pre down vs Cancer Untrained * Pre	0.134913	-0.133776	2.38701	-1.545	-0.133776	Cancer Trained * Pre down vs Healthy Aged-matched Trained * Pre	-0.00697247	Cancer Trained * Pre down vs Healthy Aged-matched Trained * Pre	0.0308979	0.206874	5.23266	2.2875	0.206874	Cancer Trained * Post up vs Cancer Untrained * Post	0.00918242	Cancer Trained * Post up vs Cancer Untrained * Post	0.188788	0.116981	1.82527	1.35103	0.116981	Cancer Trained * Post up vs Healthy Aged-matched Trained * Post	0.00501691	Cancer Trained * Post up vs Healthy Aged-matched Trained * Post	3.4137	0.348999	0.511174	1
141889	cg03988907	SLC12A8	0.0173571	3		ENST00000485954.1;ENST00000362457.1;ENST00000473262.1;ENST00000465475.1;ENST00000479352	TSS1500;TSS1500;3'UTR;3'UTR;3'UTR;3'UTR;3'UTR;3'UTR;3'UTR	SLC12A8;U6;SLC12A8;SLC12A8;SLC12A8;SLC12A8;SLC12A8;SLC12A8;SLC12A8						NM_001195483;NM_024628	Body;Body	SLC12A8;SLC12A8	0.00451073	0.351176	9.73828	3.12062	0.351176	Cancer Trained * Post up vs Cancer Trained * Pre	0.0152856	Cancer Trained * Post up vs Cancer Trained * Pre	0.118927	0.165877	2.60727	1.6147	0.165877	Healthy Aged-matched Trained * Post up vs Healthy Aged-matched Trained * Pre	0.00712488	Healthy Aged-matched Trained * Post up vs Healthy Aged-matched Trained * Pre	0.417772	0.0983444	0.678858	0.823928	0.0983444	Cancer Untrained * Post up vs Cancer Untrained * Pre	0.00395617	Cancer Untrained * Post up vs Cancer Untrained * Pre	0.864852	0.0205254	0.0295707	0.171961	0.0205254	Cancer Trained * Pre up vs Cancer Untrained * Pre	0.000837606	Cancer Trained * Pre up vs Cancer Untrained * Pre	0.397444	-0.0927623	0.741248	-0.860958	-0.0927623	Cancer Trained * Pre down vs Healthy Aged-matched Trained * Pre	-0.00465354	Cancer Trained * Pre down vs Healthy Aged-matched Trained * Pre	0.022659	0.273357	5.90055	2.42911	0.273357	Cancer Trained * Post up vs Cancer Untrained * Post	0.012167	Cancer Trained * Post up vs Cancer Untrained * Post	0.398575	0.0925368	0.73765	0.858865	0.0925368	Cancer Trained * Post up vs Healthy Aged-matched Trained * Post	0.00350715	Cancer Trained * Post up vs Healthy Aged-matched Trained * Post	3.41319	0.540304	0.791494	1
282287	cg00749878		0.0173573	2													0.00236321	0.277307	11.4465	3.38327	0.277307	Cancer Trained * Post up vs Cancer Trained * Pre	0.0113276	Cancer Trained * Post up vs Cancer Trained * Pre	0.0777506	0.137635	3.38367	1.83948	0.137635	Healthy Aged-matched Trained * Post up vs Healthy Aged-matched Trained * Pre	0.00567383	Healthy Aged-matched Trained * Post up vs Healthy Aged-matched Trained * Pre	0.32026	0.0881601	1.02836	1.01408	0.0881601	Cancer Untrained * Post up vs Cancer Untrained * Pre	0.00363165	Cancer Untrained * Post up vs Cancer Untrained * Pre	0.689016	-0.0351979	0.16392	-0.40487	-0.0351979	Cancer Trained * Pre down vs Cancer Untrained * Pre	-0.00185793	Cancer Trained * Pre down vs Cancer Untrained * Pre	0.36042	-0.0731122	0.868	-0.931665	-0.0731122	Cancer Trained * Pre down vs Healthy Aged-matched Trained * Pre	-0.00324566	Cancer Trained * Pre down vs Healthy Aged-matched Trained * Pre	0.0720589	0.153949	3.52781	1.87825	0.153949	Cancer Trained * Post up vs Cancer Untrained * Post	0.005838	Cancer Trained * Post up vs Cancer Untrained * Post	0.40439	0.0665602	0.719397	0.848173	0.0665602	Cancer Trained * Post up vs Healthy Aged-matched Trained * Post	0.0024081	Cancer Trained * Post up vs Healthy Aged-matched Trained * Post	3.41318	0.286628	0.419883	1
94641	cg02751123	FLJ41603	0.0173577	5		ENST00000333677.6;ENST00000505810.1	TSS1500;5'UTR	ARHGEF37;ARHGEF37		Unclassified_Cell_type_specific	5:148960637-148961165	Island	chr5:148960797-148961203	NM_001001669	TSS1500	FLJ41603	0.00489872	-0.296203	9.52737	-3.08664	-0.296203	Cancer Trained * Post down vs Cancer Trained * Pre	-0.00351264	Cancer Trained * Post down vs Cancer Trained * Pre	0.0614252	-0.171562	3.83548	-1.95844	-0.171562	Healthy Aged-matched Trained * Post down vs Healthy Aged-matched Trained * Pre	-0.00193113	Healthy Aged-matched Trained * Post down vs Healthy Aged-matched Trained * Pre	0.590666	-0.0554597	0.296892	-0.544878	-0.0554597	Cancer Untrained * Post down vs Cancer Untrained * Pre	-0.000528225	Cancer Untrained * Post down vs Cancer Untrained * Pre	0.10852	0.169408	2.7702	1.66439	0.169408	Cancer Trained * Pre up vs Cancer Untrained * Pre	0.00215529	Cancer Trained * Pre up vs Cancer Untrained * Pre	0.0594679	0.181413	3.89869	1.97451	0.181413	Cancer Trained * Pre up vs Healthy Aged-matched Trained * Pre	0.00217029	Cancer Trained * Pre up vs Healthy Aged-matched Trained * Pre	0.464192	-0.0713349	0.552586	-0.743361	-0.0713349	Cancer Trained * Post down vs Cancer Untrained * Post	-0.000829127	Cancer Trained * Post down vs Cancer Untrained * Post	0.542221	0.0567722	0.381817	0.617913	0.0567722	Cancer Trained * Post up vs Healthy Aged-matched Trained * Post	0.00058878	Cancer Trained * Post up vs Healthy Aged-matched Trained * Post	3.41317	0.392891	0.575552	1
442904	cg16276865	PPP2R5C	0.0173673	14		ENST00000334756.6;ENST00000553730.1;ENST00000556307.1	5'UTR;5'UTR;3'UTR	PPP2R5C;PPP2R5C;PPP2R5C						NM_001161726;NM_001161725;NM_178587;NM_002719;NM_178586	Body;Body;Body;Body;Body	PPP2R5C;PPP2R5C;PPP2R5C;PPP2R5C;PPP2R5C	0.00170857	0.372516	12.3416	3.51306	0.372516	Cancer Trained * Post up vs Cancer Trained * Pre	0.0144982	Cancer Trained * Post up vs Cancer Trained * Pre	0.377991	-0.0868809	0.805585	-0.897544	-0.0868809	Healthy Aged-matched Trained * Post down vs Healthy Aged-matched Trained * Pre	-0.00290703	Healthy Aged-matched Trained * Post down vs Healthy Aged-matched Trained * Pre	0.205526	0.146188	1.68949	1.2998	0.146188	Cancer Untrained * Post up vs Cancer Untrained * Pre	0.00547566	Cancer Untrained * Post up vs Cancer Untrained * Pre	0.452409	-0.0858517	0.582675	-0.763332	-0.0858517	Cancer Trained * Pre down vs Cancer Untrained * Pre	-0.00386509	Cancer Trained * Pre down vs Cancer Untrained * Pre	0.00511307	-0.311571	9.41854	-3.06896	-0.311571	Cancer Trained * Pre down vs Healthy Aged-matched Trained * Pre	-0.0122182	Cancer Trained * Pre down vs Healthy Aged-matched Trained * Pre	0.197228	0.140476	1.75504	1.32478	0.140476	Cancer Trained * Post up vs Cancer Untrained * Post	0.00515742	Cancer Trained * Post up vs Cancer Untrained * Post	0.157814	0.147826	2.12018	1.45609	0.147826	Cancer Trained * Post up vs Healthy Aged-matched Trained * Post	0.00518696	Cancer Trained * Post up vs Healthy Aged-matched Trained * Post	3.41273	0.479656	0.702746	1
770521	cg13430489	TMC1	0.0173742	9		ENST00000297784.5;ENST00000497073.1	5'UTR;5'UTR	TMC1;TMC1						NM_138691	5'UTR	TMC1	0.00308682	0.373448	10.7285	3.27544	0.373448	Cancer Trained * Post up vs Cancer Trained * Pre	0.0217163	Cancer Trained * Post up vs Cancer Trained * Pre	0.506241	0.0701927	0.454827	0.674408	0.0701927	Healthy Aged-matched Trained * Post up vs Healthy Aged-matched Trained * Pre	0.00337531	Healthy Aged-matched Trained * Post up vs Healthy Aged-matched Trained * Pre	0.19209	0.162126	1.79735	1.34065	0.162126	Cancer Untrained * Post up vs Cancer Untrained * Pre	0.00878474	Cancer Untrained * Post up vs Cancer Untrained * Pre	0.0724939	-0.226768	3.51634	-1.87519	-0.226768	Cancer Trained * Pre down vs Cancer Untrained * Pre	-0.0136071	Cancer Trained * Pre down vs Cancer Untrained * Pre	0.0115086	-0.297704	7.43767	-2.72721	-0.297704	Cancer Trained * Pre down vs Healthy Aged-matched Trained * Pre	-0.017808	Cancer Trained * Pre down vs Healthy Aged-matched Trained * Pre	0.893323	-0.0154459	0.0183529	-0.135473	-0.0154459	Cancer Trained * Post down vs Cancer Untrained * Post	-0.000675595	Cancer Trained * Post down vs Cancer Untrained * Post	0.959844	0.00555154	0.0025864	0.0508566	0.00555154	Cancer Trained * Post up vs Healthy Aged-matched Trained * Post	0.000532937	Cancer Trained * Post up vs Healthy Aged-matched Trained * Post	3.41242	0.554488	0.812456	1
776006	cg10512020	FRS2	0.0173779	12		ENST00000547219.1;ENST00000549921.1;ENST00000550316.1;ENST00000548154.1;ENST00000547414	5'UTR;5'UTR;5'UTR;5'UTR;5'UTR;5'UTR;5'UTR;5'UTR;5'UTR;5'UTR	FRS2;FRS2;FRS2;FRS2;FRS2;FRS2;FRS2;FRS2;FRS2;FRS2						NM_001042555;NM_006654	5'UTR;5'UTR	FRS2;FRS2	0.00174335	0.345192	12.2852	3.50503	0.345192	Cancer Trained * Post up vs Cancer Trained * Pre	0.0168782	Cancer Trained * Post up vs Cancer Trained * Pre	0.224308	0.112022	1.55257	1.24602	0.112022	Healthy Aged-matched Trained * Post up vs Healthy Aged-matched Trained * Pre	0.00546658	Healthy Aged-matched Trained * Post up vs Healthy Aged-matched Trained * Pre	0.285597	0.113984	1.19068	1.09118	0.113984	Cancer Untrained * Post up vs Cancer Untrained * Pre	0.00536816	Cancer Untrained * Post up vs Cancer Untrained * Pre	0.945055	-0.0072718	0.00484612	-0.0696141	-0.0072718	Cancer Trained * Pre down vs Cancer Untrained * Pre	-0.000541973	Cancer Trained * Pre down vs Cancer Untrained * Pre	0.482535	-0.0672167	0.508167	-0.712858	-0.0672167	Cancer Trained * Pre down vs Healthy Aged-matched Trained * Pre	-0.00357525	Cancer Trained * Pre down vs Healthy Aged-matched Trained * Pre	0.031824	0.223936	5.17025	2.27382	0.223936	Cancer Trained * Post up vs Cancer Untrained * Post	0.010968	Cancer Trained * Post up vs Cancer Untrained * Post	0.090641	0.165953	3.09758	1.76	0.165953	Cancer Trained * Post up vs Healthy Aged-matched Trained * Post	0.00783633	Cancer Trained * Post up vs Healthy Aged-matched Trained * Post	3.41225	0.413702	0.606202	1
309466	cg00466073	MIR4748	0.0173918	19										NR_039903;NM_001005362;NM_001005360;NM_004945;NM_001190716;NM_001005361	TSS1500;Body;Body;Body;Body;Body	MIR4748;DNM2;DNM2;DNM2;DNM2;DNM2	0.00601557	0.313206	9.00937	3.00156	0.313206	Cancer Trained * Post up vs Cancer Trained * Pre	0.0122355	Cancer Trained * Post up vs Cancer Trained * Pre	0.427508	-0.0768329	0.650593	-0.806594	-0.0768329	Healthy Aged-matched Trained * Post down vs Healthy Aged-matched Trained * Pre	-0.00235996	Healthy Aged-matched Trained * Post down vs Healthy Aged-matched Trained * Pre	0.607792	-0.0575274	0.270166	-0.519775	-0.0575274	Cancer Untrained * Post down vs Cancer Untrained * Pre	-0.00213385	Cancer Untrained * Post down vs Cancer Untrained * Pre	0.0232279	-0.267609	5.84632	-2.41792	-0.267609	Cancer Trained * Pre down vs Cancer Untrained * Pre	-0.0106359	Cancer Trained * Pre down vs Cancer Untrained * Pre	0.000778521	-0.381986	14.619	-3.82348	-0.381986	Cancer Trained * Pre down vs Healthy Aged-matched Trained * Pre	-0.014087	Cancer Trained * Pre down vs Healthy Aged-matched Trained * Pre	0.332485	0.103125	0.976695	0.988279	0.103125	Cancer Trained * Post up vs Cancer Untrained * Post	0.00373349	Cancer Trained * Post up vs Cancer Untrained * Post	0.936397	0.00805297	0.00649733	0.080606	0.00805297	Cancer Trained * Post up vs Healthy Aged-matched Trained * Post	0.000508447	Cancer Trained * Post up vs Healthy Aged-matched Trained * Post	3.41162	0.464341	0.680527	1
543277	cg20383370		0.017399	4		ENST00000500179.1	5'UTR	AC004053.1				S_Shelf	chr4:105416228-105416435				0.00696854	0.292329	8.64453	2.94016	0.292329	Cancer Trained * Post up vs Cancer Trained * Pre	0.0203657	Cancer Trained * Post up vs Cancer Trained * Pre	0.576628	-0.0513465	0.320038	-0.565719	-0.0513465	Healthy Aged-matched Trained * Post down vs Healthy Aged-matched Trained * Pre	-0.00287051	Healthy Aged-matched Trained * Post down vs Healthy Aged-matched Trained * Pre	0.479359	0.075728	0.515654	0.71809	0.075728	Cancer Untrained * Post up vs Cancer Untrained * Pre	0.00539053	Cancer Untrained * Post up vs Cancer Untrained * Pre	0.458596	-0.0793892	0.566719	-0.752808	-0.0793892	Cancer Trained * Pre down vs Cancer Untrained * Pre	-0.00580052	Cancer Trained * Pre down vs Cancer Untrained * Pre	0.00259667	-0.318455	11.1913	-3.34534	-0.318455	Cancer Trained * Pre down vs Healthy Aged-matched Trained * Pre	-0.0215262	Cancer Trained * Pre down vs Healthy Aged-matched Trained * Pre	0.179793	0.137212	1.9045	1.38004	0.137212	Cancer Trained * Post up vs Cancer Untrained * Post	0.00917466	Cancer Trained * Post up vs Cancer Untrained * Post	0.793226	0.0252207	0.0701944	0.264942	0.0252207	Cancer Trained * Post up vs Healthy Aged-matched Trained * Post	0.00171006	Cancer Trained * Post up vs Healthy Aged-matched Trained * Post	3.4113	0.421533	0.617849	1
373537	cg00059510	PI4K2A	0.017404	10		ENST00000370631.3	TSS1500	PI4K2A		Promoter_Associated	10:99399912-99401764	N_Shore	chr10:99400263-99400982	NM_018425	TSS1500	PI4K2A	0.00147762	-0.438113	12.7507	-3.57082	-0.438113	Cancer Trained * Post down vs Cancer Trained * Pre	-0.0110317	Cancer Trained * Post down vs Cancer Trained * Pre	0.201467	-0.146938	1.72113	-1.31192	-0.146938	Healthy Aged-matched Trained * Post down vs Healthy Aged-matched Trained * Pre	-0.00335456	Healthy Aged-matched Trained * Post down vs Healthy Aged-matched Trained * Pre	0.404018	0.110466	0.720553	0.848854	0.110466	Cancer Untrained * Post up vs Cancer Untrained * Pre	0.00261712	Cancer Untrained * Post up vs Cancer Untrained * Pre	0.0205225	0.3219	6.1186	2.47358	0.3219	Cancer Trained * Pre up vs Cancer Untrained * Pre	0.00857498	Cancer Trained * Pre up vs Cancer Untrained * Pre	0.0382332	0.257018	4.78717	2.18796	0.257018	Cancer Trained * Pre up vs Healthy Aged-matched Trained * Pre	0.00698236	Cancer Trained * Pre up vs Healthy Aged-matched Trained * Pre	0.0765369	-0.226679	3.41338	-1.84753	-0.226679	Cancer Trained * Post down vs Cancer Untrained * Post	-0.0050738	Cancer Trained * Post down vs Cancer Untrained * Post	0.773626	-0.0341565	0.0845471	-0.29077	-0.0341565	Cancer Trained * Post down vs Healthy Aged-matched Trained * Post	-0.00069474	Cancer Trained * Post down vs Healthy Aged-matched Trained * Post	3.41107	0.641855	0.940842	1
242960	cg13218435	PET112L	0.0174064	4		ENST00000503160.1;ENST00000515884.1;ENST00000511538.1;ENST00000512306.1;ENST00000508611	TSS1500;TSS1500;TSS1500;TSS1500;TSS1500;TSS1500;TSS1500	PET112;PET112;PET112;PET112;PET112;PET112;PET112		Promoter_Associated	4:152681339-152682946	S_Shore	chr4:152682041-152682293	NM_004564	TSS1500	PET112L	0.00226795	-0.456115	11.5586	-3.3998	-0.456115	Cancer Trained * Post down vs Cancer Trained * Pre	-0.00856262	Cancer Trained * Post down vs Cancer Trained * Pre	0.0957226	-0.212033	2.99742	-1.7313	-0.212033	Healthy Aged-matched Trained * Post down vs Healthy Aged-matched Trained * Pre	-0.00373586	Healthy Aged-matched Trained * Post down vs Healthy Aged-matched Trained * Pre	0.339226	-0.138645	0.949321	-0.974331	-0.138645	Cancer Untrained * Post down vs Cancer Untrained * Pre	-0.00254292	Cancer Untrained * Post down vs Cancer Untrained * Pre	0.498761	0.097677	0.471184	0.686428	0.097677	Cancer Trained * Pre up vs Cancer Untrained * Pre	0.00224854	Cancer Trained * Pre up vs Cancer Untrained * Pre	0.163933	0.184208	2.05666	1.43411	0.184208	Cancer Trained * Pre up vs Healthy Aged-matched Trained * Pre	0.00394336	Cancer Trained * Pre up vs Healthy Aged-matched Trained * Pre	0.113886	-0.219793	2.68402	-1.6383	-0.219793	Cancer Trained * Post down vs Cancer Untrained * Post	-0.00377117	Cancer Trained * Post down vs Cancer Untrained * Post	0.645155	-0.0598739	0.217282	-0.466135	-0.0598739	Cancer Trained * Post down vs Healthy Aged-matched Trained * Post	-0.000883403	Cancer Trained * Post down vs Healthy Aged-matched Trained * Post	3.41096	0.767411	1.12492	1
735331	cg22451641	TSPAN5	0.0174136	4		ENST00000509168.1;ENST00000507167.1;ENST00000515287.1;ENST00000511800.1;ENST00000511651	TSS1500;3'UTR;5'UTR;5'UTR;5'UTR;5'UTR	TSPAN5;TSPAN5;TSPAN5;TSPAN5;TSPAN5;TSPAN5						NM_005723	Body	TSPAN5	0.000805004	0.328486	14.5189	3.81037	0.328486	Cancer Trained * Post up vs Cancer Trained * Pre	0.0155215	Cancer Trained * Post up vs Cancer Trained * Pre	0.824435	0.0176427	0.0502589	0.224185	0.0176427	Healthy Aged-matched Trained * Post up vs Healthy Aged-matched Trained * Pre	0.000453383	Healthy Aged-matched Trained * Post up vs Healthy Aged-matched Trained * Pre	0.385746	0.0807228	0.779363	0.882815	0.0807228	Cancer Untrained * Post up vs Cancer Untrained * Pre	0.0037449	Cancer Untrained * Post up vs Cancer Untrained * Pre	0.425463	-0.0740843	0.656447	-0.810214	-0.0740843	Cancer Trained * Pre down vs Cancer Untrained * Pre	-0.00390639	Cancer Trained * Pre down vs Cancer Untrained * Pre	0.0310794	-0.188583	5.22027	-2.28479	-0.188583	Cancer Trained * Pre down vs Healthy Aged-matched Trained * Pre	-0.00945254	Cancer Trained * Pre down vs Healthy Aged-matched Trained * Pre	0.0548187	0.173679	4.05876	2.01464	0.173679	Cancer Trained * Post up vs Cancer Untrained * Post	0.00787023	Cancer Trained * Post up vs Cancer Untrained * Post	0.151034	0.12226	2.19411	1.48125	0.12226	Cancer Trained * Post up vs Healthy Aged-matched Trained * Post	0.00561561	Cancer Trained * Post up vs Healthy Aged-matched Trained * Post	3.41063	0.316844	0.464494	1
135633	cg10409302		0.017417	4								Island	chr4:185939222-185942747				0.00910452	-0.489196	7.99409	-2.82738	-0.489196	Cancer Trained * Post down vs Cancer Trained * Pre	-0.0272322	Cancer Trained * Post down vs Cancer Trained * Pre	0.0656491	0.304082	3.70652	1.92523	0.304082	Healthy Aged-matched Trained * Post up vs Healthy Aged-matched Trained * Pre	0.0141055	Healthy Aged-matched Trained * Post up vs Healthy Aged-matched Trained * Pre	0.0638619	-0.355847	3.7599	-1.93905	-0.355847	Cancer Untrained * Post down vs Cancer Untrained * Pre	-0.017915	Cancer Untrained * Post down vs Cancer Untrained * Pre	0.280874	0.202271	1.21484	1.1022	0.202271	Cancer Trained * Pre up vs Cancer Untrained * Pre	0.0124648	Cancer Trained * Pre up vs Cancer Untrained * Pre	0.0127069	0.444693	7.2063	2.68445	0.444693	Cancer Trained * Pre up vs Healthy Aged-matched Trained * Pre	0.0235938	Cancer Trained * Pre up vs Healthy Aged-matched Trained * Pre	0.693759	0.0689217	0.158677	0.398343	0.0689217	Cancer Trained * Post up vs Cancer Untrained * Post	0.00314758	Cancer Trained * Post up vs Cancer Untrained * Post	0.0455761	-0.348586	4.42803	-2.10429	-0.348586	Cancer Trained * Post down vs Healthy Aged-matched Trained * Post	-0.0177438	Cancer Trained * Post down vs Healthy Aged-matched Trained * Post	3.41048	1.27621	1.87101	1
64784	cg00582524	SALL1	0.0174417	16	RDMR	ENST00000440970.1;ENST00000440970.1;ENST00000562674.1	1stExon;5'UTR;3'UTR	SALL1;SALL1;SALL1				Island	chr16:51183699-51188763	NM_002968;NM_001127892;NM_001127892	Body;5'UTR;1stExon	SALL1;SALL1;SALL1	0.00217083	-0.560428	11.6784	-3.41736	-0.560428	Cancer Trained * Post down vs Cancer Trained * Pre	-0.0157599	Cancer Trained * Post down vs Cancer Trained * Pre	0.218409	-0.189008	1.59398	-1.26253	-0.189008	Healthy Aged-matched Trained * Post down vs Healthy Aged-matched Trained * Pre	-0.00435771	Healthy Aged-matched Trained * Post down vs Healthy Aged-matched Trained * Pre	0.693441	-0.0693646	0.159025	-0.39878	-0.0693646	Cancer Untrained * Post down vs Cancer Untrained * Pre	-0.0017859	Cancer Untrained * Post down vs Cancer Untrained * Pre	0.113923	0.284939	2.68344	1.63812	0.284939	Cancer Trained * Pre up vs Cancer Untrained * Pre	0.00944992	Cancer Trained * Pre up vs Cancer Untrained * Pre	0.0216386	0.384656	6.00173	2.44984	0.384656	Cancer Trained * Pre up vs Healthy Aged-matched Trained * Pre	0.0118125	Cancer Trained * Pre up vs Healthy Aged-matched Trained * Pre	0.220407	-0.206124	1.5798	-1.2569	-0.206124	Cancer Trained * Post down vs Cancer Untrained * Post	-0.00452408	Cancer Trained * Post down vs Cancer Untrained * Post	0.933489	0.0132362	0.00710648	0.0842999	0.0132362	Cancer Trained * Post up vs Healthy Aged-matched Trained * Post	0.000410276	Cancer Trained * Post up vs Healthy Aged-matched Trained * Post	3.40936	1.14615	1.68088	1
732235	cg10379050	TSPAN19	0.0174442	12	DMR	ENST00000547836.1;ENST00000552392.1;ENST00000547403.1;ENST00000532498.2;ENST00000532628	TSS200;TSS200;TSS200;TSS200;TSS200;5'UTR;5'UTR;5'UTR;5'UTR;5'UTR	TSPAN19;TSPAN19;TSPAN19;TSPAN19;TSPAN19;LRRIQ1;LRRIQ1;LRRIQ1;LRRIQ1;LRRIQ1		Unclassified_Cell_type_specific	12:85429581-85430684			NM_001100917;NM_032165;NM_001079910	TSS200;5'UTR;5'UTR	TSPAN19;LRRIQ1;LRRIQ1	0.00724151	-0.39606	8.55003	-2.92404	-0.39606	Cancer Trained * Post down vs Cancer Trained * Pre	-0.00775388	Cancer Trained * Post down vs Cancer Trained * Pre	0.15797	-0.179971	2.11852	-1.45551	-0.179971	Healthy Aged-matched Trained * Post down vs Healthy Aged-matched Trained * Pre	-0.00434684	Healthy Aged-matched Trained * Post down vs Healthy Aged-matched Trained * Pre	0.641609	-0.0676903	0.221996	-0.471165	-0.0676903	Cancer Untrained * Post down vs Cancer Untrained * Pre	-0.00135254	Cancer Untrained * Post down vs Cancer Untrained * Pre	0.618152	-0.0725159	0.254777	-0.504754	-0.0725159	Cancer Trained * Pre down vs Cancer Untrained * Pre	-0.00168125	Cancer Trained * Pre down vs Cancer Untrained * Pre	0.642375	-0.060961	0.220973	-0.470077	-0.060961	Cancer Trained * Pre down vs Healthy Aged-matched Trained * Pre	-0.00155512	Cancer Trained * Pre down vs Healthy Aged-matched Trained * Pre	0.00665111	-0.400886	8.75965	-2.95967	-0.400886	Cancer Trained * Post down vs Cancer Untrained * Post	-0.00808258	Cancer Trained * Post down vs Cancer Untrained * Post	0.0426238	-0.27705	4.56405	-2.13636	-0.27705	Cancer Trained * Post down vs Healthy Aged-matched Trained * Post	-0.00496216	Cancer Trained * Post down vs Healthy Aged-matched Trained * Post	3.40925	0.781849	1.14666	1
513684	cg23042230	STAU2	0.0174488	8		ENST00000521293.1;ENST00000521451.1;ENST00000523558.1;ENST00000518767.1	3'UTR;5'UTR;5'UTR;5'UTR	STAU2;STAU2;STAU2;STAU2						NM_001164380;NM_001164381;NM_014393;NM_001164382;NM_001164385;NM_001164384;NM_001164383	Body;Body;Body;Body;Body;Body;5'UTR	STAU2;STAU2;STAU2;STAU2;STAU2;STAU2;STAU2	0.00349427	0.326254	10.4011	3.22507	0.326254	Cancer Trained * Post up vs Cancer Trained * Pre	0.032237	Cancer Trained * Post up vs Cancer Trained * Pre	0.0363041	-0.204304	4.89444	-2.21234	-0.204304	Healthy Aged-matched Trained * Post down vs Healthy Aged-matched Trained * Pre	-0.0211496	Healthy Aged-matched Trained * Post down vs Healthy Aged-matched Trained * Pre	0.431946	0.0857067	0.638036	0.798772	0.0857067	Cancer Untrained * Post up vs Cancer Untrained * Pre	0.00872921	Cancer Untrained * Post up vs Cancer Untrained * Pre	0.508282	-0.0720126	0.450436	-0.671145	-0.0720126	Cancer Trained * Pre down vs Cancer Untrained * Pre	-0.00699746	Cancer Trained * Pre down vs Cancer Untrained * Pre	0.0570667	-0.193213	3.97952	-1.99487	-0.193213	Cancer Trained * Pre down vs Healthy Aged-matched Trained * Pre	-0.0196533	Cancer Trained * Pre down vs Healthy Aged-matched Trained * Pre	0.108198	0.168534	2.77553	1.66599	0.168534	Cancer Trained * Post up vs Cancer Untrained * Post	0.0165103	Cancer Trained * Post up vs Cancer Untrained * Post	0.00184241	0.337344	12.1312	3.48299	0.337344	Cancer Trained * Post up vs Healthy Aged-matched Trained * Post	0.0337332	Cancer Trained * Post up vs Healthy Aged-matched Trained * Post	3.40904	0.436087	0.639604	1
149129	cg06918470	ZNF263	0.0174506	16		ENST00000574674.1;ENST00000575332.1	TSS1500;TSS200	ZNF263;ZNF263		NonGene_Associated_Cell_type_specific	16:3339799-3340113			NM_005741	Body	ZNF263	0.00942392	0.279716	7.91142	2.81272	0.279716	Cancer Trained * Post up vs Cancer Trained * Pre	0.0117727	Cancer Trained * Post up vs Cancer Trained * Pre	0.0619071	0.177438	3.82027	1.95455	0.177438	Healthy Aged-matched Trained * Post up vs Healthy Aged-matched Trained * Pre	0.00747428	Healthy Aged-matched Trained * Post up vs Healthy Aged-matched Trained * Pre	0.252795	0.123474	1.37032	1.17061	0.123474	Cancer Untrained * Post up vs Cancer Untrained * Pre	0.00602194	Cancer Untrained * Post up vs Cancer Untrained * Pre	0.686378	0.0430891	0.166879	0.408509	0.0430891	Cancer Trained * Pre up vs Cancer Untrained * Pre	0.00237607	Cancer Trained * Pre up vs Cancer Untrained * Pre	0.491414	-0.0664903	0.487669	-0.698333	-0.0664903	Cancer Trained * Pre down vs Healthy Aged-matched Trained * Pre	-0.00288844	Cancer Trained * Pre down vs Healthy Aged-matched Trained * Pre	0.0559734	0.199331	4.01761	2.0044	0.199331	Cancer Trained * Post up vs Cancer Untrained * Post	0.00812687	Cancer Trained * Post up vs Cancer Untrained * Post	0.710183	0.0357878	0.141279	0.375871	0.0357878	Cancer Trained * Post up vs Healthy Aged-matched Trained * Post	0.00141002	Cancer Trained * Post up vs Healthy Aged-matched Trained * Post	3.40896	0.421417	0.618101	1
765875	cg02910494		0.0174553	1		ENST00000425449.1	5'UTR	RP4-663N10.1									0.00093759	0.492164	14.0662	3.7505	0.492164	Cancer Trained * Post up vs Cancer Trained * Pre	0.0241176	Cancer Trained * Post up vs Cancer Trained * Pre	0.786415	-0.0328106	0.0750186	-0.273895	-0.0328106	Healthy Aged-matched Trained * Post down vs Healthy Aged-matched Trained * Pre	-0.00176732	Healthy Aged-matched Trained * Post down vs Healthy Aged-matched Trained * Pre	0.277822	0.154412	1.23074	1.10939	0.154412	Cancer Untrained * Post up vs Cancer Untrained * Pre	0.00696502	Cancer Untrained * Post up vs Cancer Untrained * Pre	0.254847	-0.162211	1.35821	-1.16542	-0.162211	Cancer Trained * Pre down vs Cancer Untrained * Pre	-0.00968258	Cancer Trained * Pre down vs Cancer Untrained * Pre	0.00797072	-0.362304	8.31557	-2.88367	-0.362304	Cancer Trained * Pre down vs Healthy Aged-matched Trained * Pre	-0.0185563	Cancer Trained * Pre down vs Healthy Aged-matched Trained * Pre	0.193037	0.175541	1.78944	1.3377	0.175541	Cancer Trained * Post up vs Cancer Untrained * Post	0.00746996	Cancer Trained * Post up vs Cancer Untrained * Post	0.20724	0.162671	1.67636	1.29474	0.162671	Cancer Trained * Post up vs Healthy Aged-matched Trained * Post	0.00732857	Cancer Trained * Post up vs Healthy Aged-matched Trained * Post	3.40875	0.733748	1.07627	1
66462	cg05883978	SEMA5A	0.0174563	5		ENST00000382496.5	5'UTR	SEMA5A						NM_003966	5'UTR	SEMA5A	0.00224618	0.328628	11.585	3.40367	0.328628	Cancer Trained * Post up vs Cancer Trained * Pre	0.00678709	Cancer Trained * Post up vs Cancer Trained * Pre	0.973933	0.00290902	0.00108934	0.0330051	0.00290902	Healthy Aged-matched Trained * Post up vs Healthy Aged-matched Trained * Pre	-9.83477e-07	Healthy Aged-matched Trained * Post down vs Healthy Aged-matched Trained * Pre	0.542327	0.0632625	0.381615	0.61775	0.0632625	Cancer Untrained * Post up vs Cancer Untrained * Pre	0.00145308	Cancer Untrained * Post up vs Cancer Untrained * Pre	0.863327	-0.017811	0.0302489	-0.173922	-0.017811	Cancer Trained * Pre down vs Cancer Untrained * Pre	-0.00046885	Cancer Trained * Pre down vs Cancer Untrained * Pre	0.0401679	-0.200097	4.68549	-2.1646	-0.200097	Cancer Trained * Pre down vs Healthy Aged-matched Trained * Pre	-0.00428954	Cancer Trained * Pre down vs Healthy Aged-matched Trained * Pre	0.0167426	0.247555	6.57397	2.56398	0.247555	Cancer Trained * Post up vs Cancer Untrained * Post	0.00486516	Cancer Trained * Post up vs Cancer Untrained * Post	0.186298	0.125622	1.84674	1.35895	0.125622	Cancer Trained * Post up vs Healthy Aged-matched Trained * Post	0.00249853	Cancer Trained * Post up vs Healthy Aged-matched Trained * Post	3.40871	0.397204	0.582632	1
443973	cg17540091	ELP2	0.0174589	18		ENST00000358232.6;ENST00000544267.1;ENST00000351393.6;ENST00000541190.1;ENST00000545632	TSS1500;TSS1500;TSS1500;TSS1500;TSS1500;TSS1500;TSS1500;TSS1500;TSS1500;TSS1500;TSS1500	ELP2;ELP2;ELP2;ELP2;ELP2;ELP2;ELP2;ELP2;ELP2;ELP2;ELP2;ELP2;ELP2;ELP2;SLC39A6;SLC39A6;E		Promoter_Associated	18:33708394-33710331	Island	chr18:33708919-33710236	NM_001242877;NM_001242876;NM_001242875;NM_018255;NM_001242878;NM_001242879;NR_040110;NM	TSS1500;TSS1500;TSS1500;TSS1500;TSS1500;TSS1500;TSS1500;TSS200;TSS200	ELP2;ELP2;ELP2;ELP2;ELP2;ELP2;ELP2;SLC39A6;SLC39A6	0.00840016	-0.385626	8.18823	-2.86151	-0.385626	Cancer Trained * Post down vs Cancer Trained * Pre	-0.0134514	Cancer Trained * Post down vs Cancer Trained * Pre	0.0348779	-0.274476	4.97793	-2.23113	-0.274476	Healthy Aged-matched Trained * Post down vs Healthy Aged-matched Trained * Pre	-0.010132	Healthy Aged-matched Trained * Post down vs Healthy Aged-matched Trained * Pre	0.323922	0.143835	1.0126	1.00628	0.143835	Cancer Untrained * Post up vs Cancer Untrained * Pre	0.00600298	Cancer Untrained * Post up vs Cancer Untrained * Pre	0.429672	0.114747	0.644446	0.802774	0.114747	Cancer Trained * Pre up vs Cancer Untrained * Pre	0.00427921	Cancer Trained * Pre up vs Cancer Untrained * Pre	0.872933	0.0208484	0.0261091	0.161583	0.0208484	Cancer Trained * Pre up vs Healthy Aged-matched Trained * Pre	0.000497381	Cancer Trained * Pre up vs Healthy Aged-matched Trained * Pre	0.00501019	-0.414715	9.47014	-3.07736	-0.414715	Cancer Trained * Post down vs Cancer Untrained * Post	-0.0151751	Cancer Trained * Post down vs Cancer Untrained * Post	0.490471	-0.0903013	0.489817	-0.699869	-0.0903013	Cancer Trained * Post down vs Healthy Aged-matched Trained * Post	-0.00282203	Cancer Trained * Post down vs Healthy Aged-matched Trained * Post	3.40859	0.773796	1.13507	1
225920	cg10167756	FAT1	0.0174592	4										NM_005245	Body	FAT1	0.000815209	0.293023	14.4813	3.80543	0.293023	Cancer Trained * Post up vs Cancer Trained * Pre	0.0145725	Cancer Trained * Post up vs Cancer Trained * Pre	0.483054	0.0500485	0.506951	0.712005	0.0500485	Healthy Aged-matched Trained * Post up vs Healthy Aged-matched Trained * Pre	0.00262854	Healthy Aged-matched Trained * Post up vs Healthy Aged-matched Trained * Pre	0.237219	0.0989054	1.46652	1.211	0.0989054	Cancer Untrained * Post up vs Cancer Untrained * Pre	0.00480603	Cancer Untrained * Post up vs Cancer Untrained * Pre	0.171007	-0.115117	1.98668	-1.4095	-0.115117	Cancer Trained * Pre down vs Cancer Untrained * Pre	-0.00601902	Cancer Trained * Pre down vs Cancer Untrained * Pre	0.0381058	-0.16142	4.79406	-2.18954	-0.16142	Cancer Trained * Pre down vs Healthy Aged-matched Trained * Pre	-0.00804517	Cancer Trained * Pre down vs Healthy Aged-matched Trained * Pre	0.314732	0.079001	1.05261	1.02597	0.079001	Cancer Trained * Post up vs Cancer Untrained * Post	0.00374745	Cancer Trained * Post up vs Cancer Untrained * Post	0.279158	0.0815551	1.22375	1.10623	0.0815551	Cancer Trained * Post up vs Healthy Aged-matched Trained * Post	0.0038988	Cancer Trained * Post up vs Healthy Aged-matched Trained * Post	3.40857	0.252628	0.370577	1
207231	cg00757212	ST8SIA1	0.0174621	12		ENST00000541868.1;ENST00000539510.1;ENST00000381424.3;ENST00000404299.3;ENST00000261197	TSS1500;TSS1500;TSS1500;TSS1500;TSS1500;3'UTR	ST8SIA1;ST8SIA1;ST8SIA1;ST8SIA1;ST8SIA1;ST8SIA1		Promoter_Associated	12:22487842-22489460	Island	chr12:22486835-22488666	NM_003034	TSS1500	ST8SIA1	0.0055422	-0.462049	9.2149	-3.03561	-0.462049	Cancer Trained * Post down vs Cancer Trained * Pre	-0.016339	Cancer Trained * Post down vs Cancer Trained * Pre	0.74739	-0.0452502	0.106056	-0.325663	-0.0452502	Healthy Aged-matched Trained * Post down vs Healthy Aged-matched Trained * Pre	-0.00153557	Healthy Aged-matched Trained * Post down vs Healthy Aged-matched Trained * Pre	0.321729	-0.16321	1.02201	-1.01094	-0.16321	Cancer Untrained * Post down vs Cancer Untrained * Pre	-0.00534668	Cancer Untrained * Post down vs Cancer Untrained * Pre	0.103915	0.272461	2.84821	1.68766	0.272461	Cancer Trained * Pre up vs Cancer Untrained * Pre	0.0106155	Cancer Trained * Pre up vs Cancer Untrained * Pre	0.00322542	0.474733	10.6121	3.25763	0.474733	Cancer Trained * Pre up vs Healthy Aged-matched Trained * Pre	0.0171393	Cancer Trained * Pre up vs Healthy Aged-matched Trained * Pre	0.863811	-0.0263781	0.0300331	-0.173301	-0.0263781	Cancer Trained * Post down vs Cancer Untrained * Post	-0.000376811	Cancer Trained * Post down vs Cancer Untrained * Post	0.694339	0.0579343	0.158043	0.397546	0.0579343	Cancer Trained * Post up vs Healthy Aged-matched Trained * Post	0.00233591	Cancer Trained * Post up vs Healthy Aged-matched Trained * Post	3.40844	0.987077	1.44799	1
440529	cg20946943	TRAPPC9	0.0174708	8		ENST00000517667.1;ENST00000518839.1;ENST00000521667.1;ENST00000520532.1	TSS1500;3'UTR;3'UTR;3'UTR	TRAPPC9;TRAPPC9;TRAPPC9;TRAPPC9						NM_001160372;NM_031466	Body;Body	TRAPPC9;TRAPPC9	0.00391542	0.23488	10.1038	3.17864	0.23488	Cancer Trained * Post up vs Cancer Trained * Pre	0.0110016	Cancer Trained * Post up vs Cancer Trained * Pre	0.441661	-0.0527378	0.611247	-0.781823	-0.0527378	Healthy Aged-matched Trained * Post down vs Healthy Aged-matched Trained * Pre	-0.00226935	Healthy Aged-matched Trained * Post down vs Healthy Aged-matched Trained * Pre	0.249436	-0.0924171	1.39041	-1.17916	-0.0924171	Cancer Untrained * Post down vs Cancer Untrained * Pre	-0.00425711	Cancer Untrained * Post down vs Cancer Untrained * Pre	0.0145005	-0.205896	6.90138	-2.62705	-0.205896	Cancer Trained * Pre down vs Cancer Untrained * Pre	-0.00962408	Cancer Trained * Pre down vs Cancer Untrained * Pre	0.0014928	-0.252339	12.7218	-3.56676	-0.252339	Cancer Trained * Pre down vs Healthy Aged-matched Trained * Pre	-0.0118006	Cancer Trained * Pre down vs Healthy Aged-matched Trained * Pre	0.112919	0.121401	2.6992	1.64292	0.121401	Cancer Trained * Post up vs Cancer Untrained * Post	0.00563467	Cancer Trained * Post up vs Cancer Untrained * Post	0.622374	0.0352793	0.248668	0.498666	0.0352793	Cancer Trained * Post up vs Healthy Aged-matched Trained * Post	0.00147038	Cancer Trained * Post up vs Healthy Aged-matched Trained * Post	3.40805	0.232608	0.341262	1
5666	cg15728918	ELMO2	0.0174827	20		ENST00000488853.1;ENST00000450812.1;ENST00000469801.1;ENST00000290246.6;ENST00000497412	TSS200;TSS200;TSS200;TSS200;TSS200;TSS200;TSS200;TSS1500;5'UTR;3'UTR	ELMO2;ELMO2;ELMO2;ELMO2;ELMO2;ELMO2;ELMO2;ELMO2;ELMO2;ELMO2		Promoter_Associated	20:45034503-45036234	Island	chr20:45034723-45035418	NM_133171;NM_182764	TSS200;TSS200	ELMO2;ELMO2	0.00504708	-0.229074	9.45151	-3.07433	-0.229074	Cancer Trained * Post down vs Cancer Trained * Pre	-0.00525395	Cancer Trained * Post down vs Cancer Trained * Pre	0.601929	0.0359369	0.279132	0.52833	0.0359369	Healthy Aged-matched Trained * Post up vs Healthy Aged-matched Trained * Pre	0.000898918	Healthy Aged-matched Trained * Post up vs Healthy Aged-matched Trained * Pre	0.45593	0.0598534	0.573553	0.757333	0.0598534	Cancer Untrained * Post up vs Cancer Untrained * Pre	0.00142234	Cancer Untrained * Post up vs Cancer Untrained * Pre	0.830346	0.0171114	0.0468775	0.216512	0.0171114	Cancer Trained * Pre up vs Cancer Untrained * Pre	0.000334715	Cancer Trained * Pre up vs Cancer Untrained * Pre	0.12917	0.111947	2.46244	1.56921	0.111947	Cancer Trained * Pre up vs Healthy Aged-matched Trained * Pre	0.00269759	Cancer Trained * Pre up vs Healthy Aged-matched Trained * Pre	0.00121614	-0.271817	13.3076	-3.64796	-0.271817	Cancer Trained * Post down vs Cancer Untrained * Post	-0.00634158	Cancer Trained * Post down vs Cancer Untrained * Post	0.0418094	-0.153064	4.60343	-2.14556	-0.153064	Cancer Trained * Post down vs Healthy Aged-matched Trained * Post	-0.00345528	Cancer Trained * Post down vs Healthy Aged-matched Trained * Post	3.40752	0.236483	0.347002	1
272225	cg08630923		0.0174856	11						Unclassified	11:115845960-115846640						0.00093658	0.547659	14.0694	3.75092	0.547659	Cancer Trained * Post up vs Cancer Trained * Pre	0.0317739	Cancer Trained * Post up vs Cancer Trained * Pre	0.506822	0.0897647	0.453573	0.673479	0.0897647	Healthy Aged-matched Trained * Post up vs Healthy Aged-matched Trained * Pre	0.00638261	Healthy Aged-matched Trained * Post up vs Healthy Aged-matched Trained * Pre	0.847907	0.0300109	0.0375544	0.19379	0.0300109	Cancer Untrained * Post up vs Cancer Untrained * Pre	0.0017365	Cancer Untrained * Post up vs Cancer Untrained * Pre	0.413099	-0.128899	0.692787	-0.832338	-0.128899	Cancer Trained * Pre down vs Cancer Untrained * Pre	-0.00883803	Cancer Trained * Pre down vs Cancer Untrained * Pre	0.560551	-0.0824628	0.347985	-0.589902	-0.0824628	Cancer Trained * Pre down vs Healthy Aged-matched Trained * Pre	-0.00492025	Cancer Trained * Pre down vs Healthy Aged-matched Trained * Pre	0.0133653	0.38875	7.08917	2.66255	0.38875	Cancer Trained * Post up vs Cancer Untrained * Post	0.0211994	Cancer Trained * Post up vs Cancer Untrained * Post	0.0126712	0.375432	7.21283	2.68567	0.375432	Cancer Trained * Post up vs Healthy Aged-matched Trained * Post	0.020471	Cancer Trained * Post up vs Healthy Aged-matched Trained * Post	3.40738	0.907979	1.33237	1
682003	cg00395825		0.0174861	22								S_Shore	chr22:19644036-19644240				0.0033938	0.317214	10.4778	3.23695	0.317214	Cancer Trained * Post up vs Cancer Trained * Pre	0.013936	Cancer Trained * Post up vs Cancer Trained * Pre	0.234841	-0.108903	1.48192	-1.21734	-0.108903	Healthy Aged-matched Trained * Post down vs Healthy Aged-matched Trained * Pre	-0.00442813	Healthy Aged-matched Trained * Post down vs Healthy Aged-matched Trained * Pre	0.811418	0.0250641	0.0581456	0.241134	0.0250641	Cancer Untrained * Post up vs Cancer Untrained * Pre	0.00134509	Cancer Untrained * Post up vs Cancer Untrained * Pre	0.675678	-0.0440015	0.179204	-0.423325	-0.0440015	Cancer Trained * Pre down vs Cancer Untrained * Pre	-0.00214169	Cancer Trained * Pre down vs Cancer Untrained * Pre	0.0092521	-0.264641	7.9555	-2.82055	-0.264641	Cancer Trained * Pre down vs Healthy Aged-matched Trained * Pre	-0.0116672	Cancer Trained * Pre down vs Healthy Aged-matched Trained * Pre	0.0179914	0.248149	6.41194	2.53218	0.248149	Cancer Trained * Post up vs Cancer Untrained * Post	0.0104492	Cancer Trained * Post up vs Cancer Untrained * Post	0.0976023	0.161476	2.96191	1.72102	0.161476	Cancer Trained * Post up vs Healthy Aged-matched Trained * Post	0.00669696	Cancer Trained * Post up vs Healthy Aged-matched Trained * Post	3.40736	0.409037	0.600226	1
31614	cg23235362	TSPAN3	0.0174971	15		ENST00000346495.2;ENST00000267970.4;ENST00000346495.2;ENST00000267970.4;ENST00000561277	1stExon;1stExon;5'UTR;5'UTR;1stExon;TSS200;TSS200;5'UTR;5'UTR;3'UTR;3'UTR	TSPAN3;TSPAN3;TSPAN3;TSPAN3;TSPAN3;TSPAN3;TSPAN3;TSPAN3;TSPAN3;TSPAN3;TSPAN3		Promoter_Associated	15:77362323-77364306	Island	chr15:77362740-77363560	NM_001168412;NM_005724;NM_198902;NM_001168412;NM_005724;NM_198902	1stExon;1stExon;1stExon;5'UTR;5'UTR;5'UTR	TSPAN3;TSPAN3;TSPAN3;TSPAN3;TSPAN3;TSPAN3	0.00598038	-0.246273	9.02403	-3.004	-0.246273	Cancer Trained * Post down vs Cancer Trained * Pre	-0.00451173	Cancer Trained * Post down vs Cancer Trained * Pre	0.143245	-0.113105	2.2841	-1.51132	-0.113105	Healthy Aged-matched Trained * Post down vs Healthy Aged-matched Trained * Pre	-0.00188696	Healthy Aged-matched Trained * Post down vs Healthy Aged-matched Trained * Pre	0.511414	0.0579251	0.443761	0.666154	0.0579251	Cancer Untrained * Post up vs Cancer Untrained * Pre	0.00101167	Cancer Untrained * Post up vs Cancer Untrained * Pre	0.0337188	0.19538	5.04863	2.24692	0.19538	Cancer Trained * Pre up vs Cancer Untrained * Pre	0.00373698	Cancer Trained * Pre up vs Cancer Untrained * Pre	0.0226969	0.190605	5.8969	2.42835	0.190605	Cancer Trained * Pre up vs Healthy Aged-matched Trained * Pre	0.00361209	Cancer Trained * Pre up vs Healthy Aged-matched Trained * Pre	0.196387	-0.108818	1.76186	-1.32735	-0.108818	Cancer Trained * Post down vs Cancer Untrained * Post	-0.00178643	Cancer Trained * Post down vs Cancer Untrained * Post	0.471117	0.0574372	0.53548	0.731765	0.0574372	Cancer Trained * Post up vs Healthy Aged-matched Trained * Post	0.000987318	Cancer Trained * Post up vs Healthy Aged-matched Trained * Post	3.40686	0.286218	0.420061	1
20081	cg08196090	RPAP1	0.0174994	15		ENST00000562303.1;ENST00000567866.1;ENST00000561603.1;ENST00000304330.4;ENST00000569829	TSS200;TSS200;TSS200;TSS200;TSS200;TSS200	RPAP1;RPAP1;RPAP1;RPAP1;RPAP1;RPAP1		Promoter_Associated	15:41835968-41836718	Island	chr15:41836145-41836612	NM_015540	TSS200	RPAP1	0.00687138	-0.273904	8.67915	-2.94604	-0.273904	Cancer Trained * Post down vs Cancer Trained * Pre	-0.00807988	Cancer Trained * Post down vs Cancer Trained * Pre	0.178077	-0.117608	1.92016	-1.3857	-0.117608	Healthy Aged-matched Trained * Post down vs Healthy Aged-matched Trained * Pre	-0.00304898	Healthy Aged-matched Trained * Post down vs Healthy Aged-matched Trained * Pre	0.992516	0.000934339	8.97712e-05	0.00947477	0.000934339	Cancer Untrained * Post up vs Cancer Untrained * Pre	0.000217187	Cancer Untrained * Post up vs Cancer Untrained * Pre	0.454983	0.074842	0.575996	0.758944	0.074842	Cancer Trained * Pre up vs Cancer Untrained * Pre	0.00243556	Cancer Trained * Pre up vs Cancer Untrained * Pre	0.0585273	0.176464	3.92991	1.9824	0.176464	Cancer Trained * Pre up vs Healthy Aged-matched Trained * Pre	0.00541662	Cancer Trained * Pre up vs Healthy Aged-matched Trained * Pre	0.041325	-0.199996	4.62726	-2.15111	-0.199996	Cancer Trained * Post down vs Cancer Untrained * Post	-0.00586151	Cancer Trained * Post down vs Cancer Untrained * Post	0.822597	0.0201686	0.0513359	0.226574	0.0201686	Cancer Trained * Post up vs Healthy Aged-matched Trained * Post	0.00038572	Cancer Trained * Post up vs Healthy Aged-matched Trained * Post	3.40676	0.368104	0.540255	1
295610	cg18482268	POU4F3	0.0175042	5		ENST00000515598.1	3'UTR	CTC-359M8.1				Island	chr5:145718289-145720095	NM_002700	Body	POU4F3	0.00578077	-0.420638	9.10902	-3.01811	-0.420638	Cancer Trained * Post down vs Cancer Trained * Pre	-0.0146103	Cancer Trained * Post down vs Cancer Trained * Pre	0.324014	0.128002	1.01221	1.00608	0.128002	Healthy Aged-matched Trained * Post up vs Healthy Aged-matched Trained * Pre	0.00368821	Healthy Aged-matched Trained * Post up vs Healthy Aged-matched Trained * Pre	0.730248	-0.051544	0.121579	-0.348682	-0.051544	Cancer Untrained * Post down vs Cancer Untrained * Pre	-0.00152163	Cancer Untrained * Post down vs Cancer Untrained * Pre	0.0166857	0.379242	6.58166	2.56548	0.379242	Cancer Trained * Pre up vs Cancer Untrained * Pre	0.0131214	Cancer Trained * Pre up vs Cancer Untrained * Pre	0.000808241	0.508236	14.5069	3.80879	0.508236	Cancer Trained * Pre up vs Healthy Aged-matched Trained * Pre	0.0168052	Cancer Trained * Pre up vs Healthy Aged-matched Trained * Pre	0.942532	0.0101484	0.00530215	0.0728159	0.0101484	Cancer Trained * Post up vs Cancer Untrained * Post	3.27095e-05	Cancer Trained * Post up vs Cancer Untrained * Post	0.764555	-0.0404037	0.0916821	-0.30279	-0.0404037	Cancer Trained * Post down vs Healthy Aged-matched Trained * Post	-0.0014934	Cancer Trained * Post down vs Healthy Aged-matched Trained * Post	3.40655	0.827122	1.21402	1
730945	cg16617267	HCN4	0.017512	15										NM_005477	Body	HCN4	0.00140319	0.271574	12.8976	3.59132	0.271574	Cancer Trained * Post up vs Cancer Trained * Pre	0.0105023	Cancer Trained * Post up vs Cancer Trained * Pre	0.293918	0.0740076	1.14939	1.07209	0.0740076	Healthy Aged-matched Trained * Post up vs Healthy Aged-matched Trained * Pre	0.00275096	Healthy Aged-matched Trained * Post up vs Healthy Aged-matched Trained * Pre	0.552161	-0.0483376	0.363203	-0.602663	-0.0483376	Cancer Untrained * Post down vs Cancer Untrained * Pre	-0.00181929	Cancer Untrained * Post down vs Cancer Untrained * Pre	0.289324	-0.0868305	1.17199	-1.08259	-0.0868305	Cancer Trained * Pre down vs Cancer Untrained * Pre	-0.00339459	Cancer Trained * Pre down vs Cancer Untrained * Pre	0.178639	-0.10019	1.91501	-1.38384	-0.10019	Cancer Trained * Pre down vs Healthy Aged-matched Trained * Pre	-0.00415187	Cancer Trained * Pre down vs Healthy Aged-matched Trained * Pre	0.00495072	0.233081	9.5005	3.08229	0.233081	Cancer Trained * Post up vs Cancer Untrained * Post	0.00892702	Cancer Trained * Post up vs Cancer Untrained * Post	0.19071	0.0973762	1.80895	1.34497	0.0973762	Cancer Trained * Post up vs Healthy Aged-matched Trained * Post	0.00359949	Cancer Trained * Post up vs Healthy Aged-matched Trained * Post	3.40619	0.243471	0.357394	1
148124	cg23212202		0.0175122	3													0.00147593	0.29403	12.754	3.57127	0.29403	Cancer Trained * Post up vs Cancer Trained * Pre	0.0117707	Cancer Trained * Post up vs Cancer Trained * Pre	0.835811	0.0157404	0.0438604	0.209429	0.0157404	Healthy Aged-matched Trained * Post up vs Healthy Aged-matched Trained * Pre	0.000641684	Healthy Aged-matched Trained * Post up vs Healthy Aged-matched Trained * Pre	0.788466	-0.0236827	0.0735483	-0.271198	-0.0236827	Cancer Untrained * Post down vs Cancer Untrained * Pre	-0.00109179	Cancer Untrained * Post down vs Cancer Untrained * Pre	0.428292	-0.0703159	0.64836	-0.805208	-0.0703159	Cancer Trained * Pre down vs Cancer Untrained * Pre	-0.00306348	Cancer Trained * Pre down vs Cancer Untrained * Pre	0.0494205	-0.162793	4.26503	-2.06519	-0.162793	Cancer Trained * Pre down vs Healthy Aged-matched Trained * Pre	-0.00668226	Cancer Trained * Pre down vs Healthy Aged-matched Trained * Pre	0.00596797	0.247397	9.02922	3.00487	0.247397	Cancer Trained * Post up vs Cancer Untrained * Post	0.00979904	Cancer Trained * Post up vs Cancer Untrained * Post	0.155333	0.115497	2.14679	1.46519	0.115497	Cancer Trained * Post up vs Healthy Aged-matched Trained * Post	0.00444678	Cancer Trained * Post up vs Healthy Aged-matched Trained * Post	3.40618	0.288613	0.42366	1
162366	cg10796745	FNTA	0.0175154	8		ENST00000526755.1;ENST00000527153.1;ENST00000533383.1;ENST00000533998.1;ENST00000342116	TSS1500;TSS1500;TSS1500;TSS1500;TSS1500;TSS1500;TSS1500;TSS1500;TSS1500;TSS1500;TSS200;	FNTA;FNTA;FNTA;FNTA;FNTA;FNTA;FNTA;FNTA;FNTA;FNTA;FNTA;FNTA				N_Shore	chr8:42911215-42912042	NM_002027;NR_033698	TSS1500;TSS1500	FNTA;FNTA	0.00253478	-0.518115	11.2565	-3.35507	-0.518115	Cancer Trained * Post down vs Cancer Trained * Pre	-0.00936998	Cancer Trained * Post down vs Cancer Trained * Pre	0.531515	-0.089448	0.402598	-0.634506	-0.089448	Healthy Aged-matched Trained * Post down vs Healthy Aged-matched Trained * Pre	-0.00100666	Healthy Aged-matched Trained * Post down vs Healthy Aged-matched Trained * Pre	0.473076	0.119325	0.530714	0.728502	0.119325	Cancer Untrained * Post up vs Cancer Untrained * Pre	0.00247676	Cancer Untrained * Post up vs Cancer Untrained * Pre	0.146884	0.24522	2.24135	1.49711	0.24522	Cancer Trained * Pre up vs Cancer Untrained * Pre	0.0049784	Cancer Trained * Pre up vs Cancer Untrained * Pre	0.0211497	0.363734	6.05208	2.4601	0.363734	Cancer Trained * Pre up vs Healthy Aged-matched Trained * Pre	0.00713703	Cancer Trained * Pre up vs Healthy Aged-matched Trained * Pre	0.0176833	-0.39222	6.45074	-2.53983	-0.39222	Cancer Trained * Post down vs Cancer Untrained * Post	-0.00686833	Cancer Trained * Post down vs Cancer Untrained * Post	0.664306	-0.0649338	0.192876	-0.439177	-0.0649338	Cancer Trained * Post down vs Healthy Aged-matched Trained * Post	-0.00122628	Cancer Trained * Post down vs Healthy Aged-matched Trained * Post	3.40604	1.01534	1.4905	1
67736	cg12102151	SLMO2	0.0175177	20		ENST00000355937.4;ENST00000355937.4;ENST00000463057.1;ENST00000371033.5;ENST00000466051	1stExon;5'UTR;TSS200;TSS200;TSS200	SLMO2;SLMO2;SLMO2;SLMO2;SLMO2		Promoter_Associated	20:57617469-57619008	Island	chr20:57617430-57618222	NM_016045	TSS200	SLMO2	0.00284216	-0.246666	10.9487	-3.30888	-0.246666	Cancer Trained * Post down vs Cancer Trained * Pre	-0.00521423	Cancer Trained * Post down vs Cancer Trained * Pre	0.189074	-0.0918781	1.82283	-1.35012	-0.0918781	Healthy Aged-matched Trained * Post down vs Healthy Aged-matched Trained * Pre	-0.00184417	Healthy Aged-matched Trained * Post down vs Healthy Aged-matched Trained * Pre	0.514293	0.0523102	0.437686	0.661578	0.0523102	Cancer Untrained * Post up vs Cancer Untrained * Pre	0.0011156	Cancer Untrained * Post up vs Cancer Untrained * Pre	0.0295675	0.182477	5.32606	2.30783	0.182477	Cancer Trained * Pre up vs Cancer Untrained * Pre	0.0040203	Cancer Trained * Pre up vs Cancer Untrained * Pre	0.0228568	0.173093	5.88153	2.42519	0.173093	Cancer Trained * Pre up vs Healthy Aged-matched Trained * Pre	0.00373005	Cancer Trained * Pre up vs Healthy Aged-matched Trained * Pre	0.130679	-0.116499	2.44224	-1.56277	-0.116499	Cancer Trained * Post down vs Cancer Untrained * Post	-0.00230953	Cancer Trained * Post down vs Cancer Untrained * Post	0.799686	0.0183052	0.0657776	0.256471	0.0183052	Cancer Trained * Post up vs Healthy Aged-matched Trained * Post	0.000359993	Cancer Trained * Post up vs Healthy Aged-matched Trained * Post	3.40594	0.236595	0.347327	1
676784	cg02988025	IPO8	0.017519	12		ENST00000545077.1;ENST00000256079.4;ENST00000256079.4;ENST00000540979.1	TSS1500;1stExon;5'UTR;TSS200	IPO8;IPO8;IPO8;IPO8		Promoter_Associated	12:30847730-30849011	Island	chr12:30848264-30849016	NM_006390	TSS200	IPO8	0.000446196	-0.560028	16.3276	-4.04074	-0.560028	Cancer Trained * Post down vs Cancer Trained * Pre	-0.030715	Cancer Trained * Post down vs Cancer Trained * Pre	0.6023	-0.0667756	0.27856	-0.527787	-0.0667756	Healthy Aged-matched Trained * Post down vs Healthy Aged-matched Trained * Pre	-0.0034707	Healthy Aged-matched Trained * Post down vs Healthy Aged-matched Trained * Pre	0.832841	-0.0313522	0.0454867	-0.213276	-0.0313522	Cancer Untrained * Post down vs Cancer Untrained * Pre	0.000244056	Cancer Untrained * Post up vs Cancer Untrained * Pre	0.150509	0.21804	2.2	1.48324	0.21804	Cancer Trained * Pre up vs Cancer Untrained * Pre	0.0132671	Cancer Trained * Pre up vs Cancer Untrained * Pre	0.0613191	0.259989	3.83885	1.9593	0.259989	Cancer Trained * Pre up vs Healthy Aged-matched Trained * Pre	0.0153193	Cancer Trained * Pre up vs Healthy Aged-matched Trained * Pre	0.034126	-0.310636	5.02349	-2.24131	-0.310636	Cancer Trained * Post down vs Cancer Untrained * Post	-0.017692	Cancer Trained * Post down vs Cancer Untrained * Post	0.0910056	-0.233264	3.09018	-1.75789	-0.233264	Cancer Trained * Post down vs Healthy Aged-matched Trained * Post	-0.011925	Cancer Trained * Post down vs Healthy Aged-matched Trained * Post	3.40588	0.817782	1.20054	1
387989	cg08121954	TDO2	0.0175216	4		ENST00000509738.1;ENST00000503634.1;ENST00000506072.1;ENST00000507590.1	5'UTR;5'UTR;5'UTR;5'UTR	TDO2;TDO2;TDO2;TDO2						NM_005651	Body	TDO2	0.00632064	0.262976	8.88607	2.98095	0.262976	Cancer Trained * Post up vs Cancer Trained * Pre	0.0107842	Cancer Trained * Post up vs Cancer Trained * Pre	0.743038	0.0266956	0.109885	0.331489	0.0266956	Healthy Aged-matched Trained * Post up vs Healthy Aged-matched Trained * Pre	0.00152159	Healthy Aged-matched Trained * Post up vs Healthy Aged-matched Trained * Pre	0.882844	-0.0139306	0.0221647	-0.148878	-0.0139306	Cancer Untrained * Post down vs Cancer Untrained * Pre	-0.000505105	Cancer Untrained * Post down vs Cancer Untrained * Pre	0.750216	0.0301188	0.10361	0.321884	0.0301188	Cancer Trained * Pre up vs Cancer Untrained * Pre	0.00152741	Cancer Trained * Pre up vs Cancer Untrained * Pre	0.296329	-0.0900916	1.13771	-1.06664	-0.0900916	Cancer Trained * Pre down vs Healthy Aged-matched Trained * Pre	-0.00357638	Cancer Trained * Pre down vs Healthy Aged-matched Trained * Pre	0.00185499	0.307026	12.1123	3.48027	0.307026	Cancer Trained * Post up vs Cancer Untrained * Post	0.0128167	Cancer Trained * Post up vs Cancer Untrained * Post	0.0958134	0.146189	2.99568	1.7308	0.146189	Cancer Trained * Post up vs Healthy Aged-matched Trained * Post	0.00568623	Cancer Trained * Post up vs Healthy Aged-matched Trained * Post	3.40577	0.331321	0.486412	1
165051	cg23596808	RUNX2	0.0175287	6								S_Shelf	chr6:45345185-45346261	NM_001015051;NM_001024630	Body;Body	RUNX2;RUNX2	0.00278471	0.258572	11.0033	3.31713	0.258572	Cancer Trained * Post up vs Cancer Trained * Pre	0.0142343	Cancer Trained * Post up vs Cancer Trained * Pre	0.528202	-0.0455186	0.409185	-0.639676	-0.0455186	Healthy Aged-matched Trained * Post down vs Healthy Aged-matched Trained * Pre	-0.00245224	Healthy Aged-matched Trained * Post down vs Healthy Aged-matched Trained * Pre	0.04676	-0.17296	4.37623	-2.09194	-0.17296	Cancer Untrained * Post down vs Cancer Untrained * Pre	-0.00953594	Cancer Untrained * Post down vs Cancer Untrained * Pre	0.0163632	-0.212822	6.62585	-2.57407	-0.212822	Cancer Trained * Pre down vs Cancer Untrained * Pre	-0.0120504	Cancer Trained * Pre down vs Cancer Untrained * Pre	0.207662	-0.0965364	1.67314	-1.2935	-0.0965364	Cancer Trained * Pre down vs Healthy Aged-matched Trained * Pre	-0.00564617	Cancer Trained * Pre down vs Healthy Aged-matched Trained * Pre	0.0095795	0.21871	7.87226	2.80575	0.21871	Cancer Trained * Post up vs Cancer Untrained * Post	0.0117198	Cancer Trained * Post up vs Cancer Untrained * Post	0.010151	0.207554	7.73415	2.78103	0.207554	Cancer Trained * Post up vs Healthy Aged-matched Trained * Post	0.0110404	Cancer Trained * Post up vs Healthy Aged-matched Trained * Post	3.40545	0.258656	0.379768	1
172637	cg27592794	CCDC109A	0.0175303	10								S_Shelf	chr10:74451828-74452597	NM_138357	Body	CCDC109A	0.00377765	-0.555279	10.197	-3.19328	-0.555279	Cancer Trained * Post down vs Cancer Trained * Pre	-0.024095	Cancer Trained * Post down vs Cancer Trained * Pre	0.5011	0.108365	0.466023	0.682659	0.108365	Healthy Aged-matched Trained * Post up vs Healthy Aged-matched Trained * Pre	0.00340704	Healthy Aged-matched Trained * Post up vs Healthy Aged-matched Trained * Pre	0.37189	-0.167704	0.826776	-0.909272	-0.167704	Cancer Untrained * Post down vs Cancer Untrained * Pre	-0.0059842	Cancer Untrained * Post down vs Cancer Untrained * Pre	0.0306625	0.422555	5.24886	2.29104	0.422555	Cancer Trained * Pre up vs Cancer Untrained * Pre	0.0190551	Cancer Trained * Pre up vs Cancer Untrained * Pre	0.00164384	0.587439	12.4499	3.52844	0.587439	Cancer Trained * Pre up vs Healthy Aged-matched Trained * Pre	0.0248348	Cancer Trained * Pre up vs Healthy Aged-matched Trained * Pre	0.842199	0.0349802	0.0404666	0.201163	0.0349802	Cancer Trained * Post up vs Cancer Untrained * Post	0.000944265	Cancer Trained * Post up vs Cancer Untrained * Post	0.651107	-0.0762044	0.209508	-0.457721	-0.0762044	Cancer Trained * Post down vs Healthy Aged-matched Trained * Post	-0.0026673	Cancer Trained * Post down vs Healthy Aged-matched Trained * Post	3.40537	1.28713	1.88985	1
477611	cg05088063	ZNF711	0.017536	X		ENST00000542798.1	TSS1500	ZNF711						NM_021998	Body	ZNF711	0.00260862	0.365685	11.179	3.34349	0.365685	Cancer Trained * Post up vs Cancer Trained * Pre	0.0195756	Cancer Trained * Post up vs Cancer Trained * Pre	0.711249	0.037383	0.14019	0.37442	0.037383	Healthy Aged-matched Trained * Post up vs Healthy Aged-matched Trained * Pre	0.00210714	Healthy Aged-matched Trained * Post up vs Healthy Aged-matched Trained * Pre	0.693271	0.0462883	0.159212	0.399014	0.0462883	Cancer Untrained * Post up vs Cancer Untrained * Pre	0.00262557	Cancer Untrained * Post up vs Cancer Untrained * Pre	0.880754	0.0175815	0.0229692	0.151556	0.0175815	Cancer Trained * Pre up vs Cancer Untrained * Pre	0.000429833	Cancer Trained * Pre up vs Cancer Untrained * Pre	0.208401	-0.135223	1.66754	-1.29133	-0.135223	Cancer Trained * Pre down vs Healthy Aged-matched Trained * Pre	-0.00815341	Cancer Trained * Pre down vs Healthy Aged-matched Trained * Pre	0.00496589	0.336978	9.49272	3.08103	0.336978	Cancer Trained * Post up vs Cancer Untrained * Post	0.0173799	Cancer Trained * Post up vs Cancer Untrained * Post	0.0770916	0.193079	3.39973	1.84384	0.193079	Cancer Trained * Post up vs Healthy Aged-matched Trained * Post	0.00931505	Cancer Trained * Post up vs Healthy Aged-matched Trained * Post	3.40512	0.50916	0.747639	1
368579	cg10396323	GUCD1	0.017537	22		ENST00000468770.1;ENST00000402849.1;ENST00000404603.1;ENST00000439775.1;ENST00000407973	TSS1500;TSS1500;TSS1500;TSS1500;5'UTR;TSS1500;TSS200;TSS200;TSS1500;TSS1500;TSS1500;TSS	SNRPD3;SNRPD3;SNRPD3;SNRPD3;C22orf13;C22orf13;SNRPD3;C22orf13;C22orf13;C22orf13;C22orf1		Promoter_Associated	22:24950288-24952230	Island	chr22:24950798-24952074	NM_001284253;NM_001284252;NM_001284251;NM_004175;NM_001278656;NR_103819;NM_031444;NM_00	Body;Body;Body;TSS1500;TSS1500;TSS1500;TSS200;TSS200;TSS200;TSS200;TSS200;Body	GUCD1;GUCD1;GUCD1;SNRPD3;SNRPD3;SNRPD3;GUCD1;GUCD1;GUCD1;GUCD1;GUCD1;GUCD1	0.00490504	-0.299809	9.52409	-3.08611	-0.299809	Cancer Trained * Post down vs Cancer Trained * Pre	-0.00704897	Cancer Trained * Post down vs Cancer Trained * Pre	0.0132183	0.236549	7.11474	2.66735	0.236549	Healthy Aged-matched Trained * Post up vs Healthy Aged-matched Trained * Pre	0.00567091	Healthy Aged-matched Trained * Post up vs Healthy Aged-matched Trained * Pre	0.890241	0.0143652	0.019436	0.139413	0.0143652	Cancer Untrained * Post up vs Cancer Untrained * Pre	0.000485342	Cancer Untrained * Post up vs Cancer Untrained * Pre	0.0671725	0.19719	3.66231	1.91372	0.19719	Cancer Trained * Pre up vs Cancer Untrained * Pre	0.00482076	Cancer Trained * Pre up vs Cancer Untrained * Pre	0.00346282	0.300312	10.4249	3.22875	0.300312	Cancer Trained * Pre up vs Healthy Aged-matched Trained * Pre	0.00707331	Cancer Trained * Pre up vs Healthy Aged-matched Trained * Pre	0.239797	-0.116983	1.45005	-1.20418	-0.116983	Cancer Trained * Post down vs Cancer Untrained * Post	-0.00271356	Cancer Trained * Post down vs Cancer Untrained * Post	0.0177646	-0.236046	6.44044	-2.5378	-0.236046	Cancer Trained * Post down vs Healthy Aged-matched Trained * Post	-0.00564657	Cancer Trained * Post down vs Healthy Aged-matched Trained * Post	3.40507	0.401699	0.589854	1
200394	cg15224459	METRNL	0.0175388	17	RDMR	ENST00000570778.1;ENST00000571814.1;ENST00000571814.1	5'UTR;5'UTR;1stExon	METRNL;METRNL;METRNL		Promoter_Associated_Cell_type_specific	17:81041438-81042155	N_Shore	chr17:81042626-81043244	NM_001004431	Body	METRNL	0.00504564	0.363388	9.45223	3.07445	0.363388	Cancer Trained * Post up vs Cancer Trained * Pre	0.0256683	Cancer Trained * Post up vs Cancer Trained * Pre	0.495905	0.0745622	0.477542	0.691044	0.0745622	Healthy Aged-matched Trained * Post up vs Healthy Aged-matched Trained * Pre	0.00510464	Healthy Aged-matched Trained * Post up vs Healthy Aged-matched Trained * Pre	0.245676	-0.149039	1.41332	-1.18883	-0.149039	Cancer Untrained * Post down vs Cancer Untrained * Pre	-0.011296	Cancer Untrained * Post down vs Cancer Untrained * Pre	0.353195	-0.118598	0.894946	-0.946016	-0.118598	Cancer Trained * Pre down vs Cancer Untrained * Pre	-0.00886382	Cancer Trained * Pre down vs Cancer Untrained * Pre	0.727341	0.0399022	0.12433	0.352604	0.0399022	Cancer Trained * Pre up vs Healthy Aged-matched Trained * Pre	0.00332471	Cancer Trained * Pre up vs Healthy Aged-matched Trained * Pre	0.00268406	0.393829	11.1022	3.33199	0.393829	Cancer Trained * Post up vs Cancer Untrained * Post	0.0281006	Cancer Trained * Post up vs Cancer Untrained * Post	0.00757946	0.328728	8.4383	2.90488	0.328728	Cancer Trained * Post up vs Healthy Aged-matched Trained * Post	0.0238884	Cancer Trained * Post up vs Healthy Aged-matched Trained * Post	3.40499	0.594611	0.873147	1
87788	cg24838391	PSMB2	0.0175406	1		ENST00000373237.3	1stExon	PSMB2		Unclassified	1:36106800-36107562	Island	chr1:36106969-36107261	NM_002794	1stExon	PSMB2	0.0056489	-0.397127	9.16694	-3.0277	-0.397127	Cancer Trained * Post down vs Cancer Trained * Pre	-0.00966689	Cancer Trained * Post down vs Cancer Trained * Pre	0.639333	-0.0568029	0.225054	-0.474399	-0.0568029	Healthy Aged-matched Trained * Post down vs Healthy Aged-matched Trained * Pre	-0.00110303	Healthy Aged-matched Trained * Post down vs Healthy Aged-matched Trained * Pre	0.412926	0.11584	0.693307	0.832651	0.11584	Cancer Untrained * Post up vs Cancer Untrained * Pre	0.00268944	Cancer Untrained * Post up vs Cancer Untrained * Pre	0.0523889	0.283365	4.14864	2.03682	0.283365	Cancer Trained * Pre up vs Cancer Untrained * Pre	0.00719666	Cancer Trained * Pre up vs Cancer Untrained * Pre	0.0056054	0.380623	9.18637	3.0309	0.380623	Cancer Trained * Pre up vs Healthy Aged-matched Trained * Pre	0.00921906	Cancer Trained * Pre up vs Healthy Aged-matched Trained * Pre	0.0922999	-0.229602	3.06419	-1.75048	-0.229602	Cancer Trained * Post down vs Cancer Untrained * Post	-0.00515967	Cancer Trained * Post down vs Cancer Untrained * Post	0.750954	0.0402988	0.102976	0.320899	0.0402988	Cancer Trained * Post up vs Healthy Aged-matched Trained * Post	0.000655198	Cancer Trained * Post up vs Healthy Aged-matched Trained * Post	3.40491	0.732236	1.07526	1
616952	cg03985520		0.0175426	16		ENST00000576810.1	3'UTR	RP11-462G12.1									0.00546807	0.249985	9.24882	3.04119	0.249985	Cancer Trained * Post up vs Cancer Trained * Pre	0.00797215	Cancer Trained * Post up vs Cancer Trained * Pre	0.0254325	0.178351	5.64923	2.37681	0.178351	Healthy Aged-matched Trained * Post up vs Healthy Aged-matched Trained * Pre	0.00608565	Healthy Aged-matched Trained * Post up vs Healthy Aged-matched Trained * Pre	0.889708	0.0122143	0.0196266	0.140095	0.0122143	Cancer Untrained * Post up vs Cancer Untrained * Pre	0.000199732	Cancer Untrained * Post up vs Cancer Untrained * Pre	0.700005	-0.0339828	0.151923	-0.389773	-0.0339828	Cancer Trained * Pre down vs Cancer Untrained * Pre	-0.00117029	Cancer Trained * Pre down vs Cancer Untrained * Pre	0.796757	0.0204864	0.0677609	0.260309	0.0204864	Cancer Trained * Pre up vs Healthy Aged-matched Trained * Pre	0.000876943	Cancer Trained * Pre up vs Healthy Aged-matched Trained * Pre	0.0202672	0.203788	6.14632	2.47918	0.203788	Cancer Trained * Post up vs Cancer Untrained * Post	0.00660212	Cancer Trained * Post up vs Cancer Untrained * Post	0.252827	0.0921208	1.37013	1.17053	0.0921208	Cancer Trained * Post up vs Healthy Aged-matched Trained * Post	0.00276343	Cancer Trained * Post up vs Healthy Aged-matched Trained * Post	3.40482	0.287572	0.422301	1
83015	cg02167193	TUBB	0.0175516	6		ENST00000330914.3;ENST00000422827.2;ENST00000435534.1;ENST00000396389.1;ENST00000396384	TSS1500;TSS200;TSS200;TSS1500;TSS1500;5'UTR;1stExon	TUBB;TUBB;TUBB;TUBB;TUBB;TUBB;TUBB		Promoter_Associated	6:30687700-30688251	Island	chr6:30687941-30688213	NM_178014	TSS200	TUBB	0.00199125	-0.661763	11.9159	-3.45194	-0.661763	Cancer Trained * Post down vs Cancer Trained * Pre	-0.0163202	Cancer Trained * Post down vs Cancer Trained * Pre	0.924904	-0.0166628	0.0090657	-0.0952139	-0.0166628	Healthy Aged-matched Trained * Post down vs Healthy Aged-matched Trained * Pre	-0.000622055	Healthy Aged-matched Trained * Post down vs Healthy Aged-matched Trained * Pre	0.19449	-0.271087	1.77741	-1.3332	-0.271087	Cancer Untrained * Post down vs Cancer Untrained * Pre	-0.00712952	Cancer Untrained * Post down vs Cancer Untrained * Pre	0.875963	-0.0320653	0.024868	-0.157696	-0.0320653	Cancer Trained * Pre down vs Cancer Untrained * Pre	-0.00204734	Cancer Trained * Pre down vs Cancer Untrained * Pre	0.552679	0.110471	0.362249	0.601871	0.110471	Cancer Trained * Pre up vs Healthy Aged-matched Trained * Pre	0.00300704	Cancer Trained * Pre up vs Healthy Aged-matched Trained * Pre	0.0368646	-0.422741	4.86263	-2.20514	-0.422741	Cancer Trained * Post down vs Cancer Untrained * Post	-0.011238	Cancer Trained * Post down vs Cancer Untrained * Post	0.00743826	-0.534629	8.48431	-2.91278	-0.534629	Cancer Trained * Post down vs Healthy Aged-matched Trained * Post	-0.0126911	Cancer Trained * Post down vs Healthy Aged-matched Trained * Post	3.40442	1.56398	2.29698	1
528995	cg04840732	MTMR7	0.0175518	8		ENST00000180173.5;ENST00000519515.1;ENST00000521162.1;ENST00000520997.1	3'UTR;5'UTR;5'UTR;5'UTR	MTMR7;VPS37A;VPS37A;VPS37A						NM_004686	3'UTR	MTMR7	0.00224721	0.262885	11.5837	3.40349	0.262885	Cancer Trained * Post up vs Cancer Trained * Pre	0.0149633	Cancer Trained * Post up vs Cancer Trained * Pre	0.277064	0.0783494	1.23472	1.11118	0.0783494	Healthy Aged-matched Trained * Post up vs Healthy Aged-matched Trained * Pre	0.00422265	Healthy Aged-matched Trained * Post up vs Healthy Aged-matched Trained * Pre	0.0828033	0.148044	3.26547	1.80706	0.148044	Cancer Untrained * Post up vs Cancer Untrained * Pre	0.00835764	Cancer Untrained * Post up vs Cancer Untrained * Pre	0.472624	-0.0597443	0.53181	-0.729253	-0.0597443	Cancer Trained * Pre down vs Cancer Untrained * Pre	-0.00374119	Cancer Trained * Pre down vs Cancer Untrained * Pre	0.0698753	-0.140052	3.58659	-1.89383	-0.140052	Cancer Trained * Pre down vs Healthy Aged-matched Trained * Pre	-0.00845033	Cancer Trained * Pre down vs Healthy Aged-matched Trained * Pre	0.482255	0.0550967	0.508824	0.713319	0.0550967	Cancer Trained * Post up vs Cancer Untrained * Post	0.00286448	Cancer Trained * Post up vs Cancer Untrained * Post	0.552904	0.044484	0.361837	0.601529	0.044484	Cancer Trained * Post up vs Healthy Aged-matched Trained * Post	0.00229032	Cancer Trained * Post up vs Healthy Aged-matched Trained * Post	3.40441	0.253884	0.372876	1
15675	cg03614051	FANCC	0.0175533	9		ENST00000433829.1;ENST00000375305.1;ENST00000289081.3;ENST00000474949.1	TSS1500;TSS1500;TSS200;TSS200	FANCC;FANCC;FANCC;FANCC		Promoter_Associated	9:98079726-98080242	Island	chr9:98079189-98080213	NM_001243743;NM_001243744;NM_000136	TSS1500;TSS200;TSS200	FANCC;FANCC;FANCC	0.00150796	-0.261546	12.6932	-3.56275	-0.261546	Cancer Trained * Post down vs Cancer Trained * Pre	-0.00667488	Cancer Trained * Post down vs Cancer Trained * Pre	0.100723	-0.114214	2.90466	-1.70431	-0.114214	Healthy Aged-matched Trained * Post down vs Healthy Aged-matched Trained * Pre	-0.00281666	Healthy Aged-matched Trained * Post down vs Healthy Aged-matched Trained * Pre	0.313578	-0.0800812	1.05775	-1.02847	-0.0800812	Cancer Untrained * Post down vs Cancer Untrained * Pre	-0.00200082	Cancer Untrained * Post down vs Cancer Untrained * Pre	0.356445	0.0731565	0.882728	0.939536	0.0731565	Cancer Trained * Pre up vs Cancer Untrained * Pre	0.0021123	Cancer Trained * Pre up vs Cancer Untrained * Pre	0.20674	0.0911059	1.68017	1.29622	0.0911059	Cancer Trained * Pre up vs Healthy Aged-matched Trained * Pre	0.00247228	Cancer Trained * Pre up vs Healthy Aged-matched Trained * Pre	0.152599	-0.108309	2.1767	-1.47536	-0.108309	Cancer Trained * Post down vs Cancer Untrained * Post	-0.00256176	Cancer Trained * Post down vs Cancer Untrained * Post	0.43127	-0.056226	0.639935	-0.799959	-0.056226	Cancer Trained * Post down vs Healthy Aged-matched Trained * Post	-0.00138594	Cancer Trained * Post down vs Healthy Aged-matched Trained * Post	3.40434	0.229335	0.336827	1
90600	cg03917423	RHBG	0.0175577	1		ENST00000463132.1;ENST00000413555.1;ENST00000446905.1;ENST00000466013.1;ENST00000368245	TSS1500;TSS1500;TSS1500;TSS200;TSS200;5'UTR;1stExon;5'UTR;5'UTR	CCT3;CCT3;CCT3;RHBG;RHBG;RHBG;RHBG;RHBG;RHBG		Unclassified_Cell_type_specific	1:156338859-156339130	Island	chr1:156338758-156339251	NM_020407;NR_026549;NM_020407	1stExon;Body;5'UTR	RHBG;RHBG;RHBG	0.00124189	-0.495316	13.2472	-3.63967	-0.495316	Cancer Trained * Post down vs Cancer Trained * Pre	-0.00538813	Cancer Trained * Post down vs Cancer Trained * Pre	0.619575	-0.0624509	0.252708	-0.502701	-0.0624509	Healthy Aged-matched Trained * Post down vs Healthy Aged-matched Trained * Pre	-0.000533599	Healthy Aged-matched Trained * Post down vs Healthy Aged-matched Trained * Pre	0.338942	-0.140722	0.950459	-0.974915	-0.140722	Cancer Untrained * Post down vs Cancer Untrained * Pre	-0.00121959	Cancer Untrained * Post down vs Cancer Untrained * Pre	0.035799	0.320285	4.92358	2.21891	0.320285	Cancer Trained * Pre up vs Cancer Untrained * Pre	0.00382984	Cancer Trained * Pre up vs Cancer Untrained * Pre	0.0189178	0.327025	6.29958	2.5099	0.327025	Cancer Trained * Pre up vs Healthy Aged-matched Trained * Pre	0.00381935	Cancer Trained * Pre up vs Healthy Aged-matched Trained * Pre	0.80302	-0.0343086	0.0635576	-0.252106	-0.0343086	Cancer Trained * Post down vs Cancer Untrained * Post	-0.000338702	Cancer Trained * Post down vs Cancer Untrained * Post	0.42428	-0.10584	0.659854	-0.812314	-0.10584	Cancer Trained * Post down vs Healthy Aged-matched Trained * Post	-0.00103518	Cancer Trained * Post down vs Healthy Aged-matched Trained * Post	3.40414	0.788056	1.1575	1
146977	cg06696684	ADAM22	0.0175602	7		ENST00000398204.4	3'UTR	ADAM22						NM_021723;NM_021722;NM_016351	3'UTR;3'UTR;3'UTR	ADAM22;ADAM22;ADAM22	0.00732207	0.213461	8.52289	2.9194	0.213461	Cancer Trained * Post up vs Cancer Trained * Pre	0.0112067	Cancer Trained * Post up vs Cancer Trained * Pre	0.0276941	0.156049	5.46582	2.33791	0.156049	Healthy Aged-matched Trained * Post up vs Healthy Aged-matched Trained * Pre	0.00831466	Healthy Aged-matched Trained * Post up vs Healthy Aged-matched Trained * Pre	0.19052	0.104353	1.81055	1.34557	0.104353	Cancer Untrained * Post up vs Cancer Untrained * Pre	0.00575402	Cancer Untrained * Post up vs Cancer Untrained * Pre	0.793947	-0.0204738	0.0696939	-0.263996	-0.0204738	Cancer Trained * Pre down vs Cancer Untrained * Pre	-0.00105946	Cancer Trained * Pre down vs Cancer Untrained * Pre	0.426567	-0.0565823	0.653282	-0.808258	-0.0565823	Cancer Trained * Pre down vs Healthy Aged-matched Trained * Pre	-0.0030193	Cancer Trained * Pre down vs Healthy Aged-matched Trained * Pre	0.236768	0.0886337	1.46943	1.2122	0.0886337	Cancer Trained * Post up vs Cancer Untrained * Post	0.00439321	Cancer Trained * Post up vs Cancer Untrained * Post	0.990643	0.000829244	0.000140315	0.0118454	0.000829244	Cancer Trained * Post up vs Healthy Aged-matched Trained * Post	-0.000127274	Cancer Trained * Post down vs Healthy Aged-matched Trained * Post	3.40403	0.227485	0.334141	1
716887	cg22522429	C18orf63	0.0175655	18		ENST00000382675.3	TSS1500	C18orf63				Island	chr18:71982752-71983744	NM_001174123	TSS1500	C18orf63	0.00153941	0.463681	12.6348	3.55455	0.463681	Cancer Trained * Post up vs Cancer Trained * Pre	0.0385086	Cancer Trained * Post up vs Cancer Trained * Pre	0.1837	0.16282	1.86951	1.3673	0.16282	Healthy Aged-matched Trained * Post up vs Healthy Aged-matched Trained * Pre	0.0135003	Healthy Aged-matched Trained * Post up vs Healthy Aged-matched Trained * Pre	0.653671	-0.0628302	0.206212	-0.454106	-0.0628302	Cancer Untrained * Post down vs Cancer Untrained * Pre	-0.0054669	Cancer Untrained * Post down vs Cancer Untrained * Pre	0.121991	-0.221482	2.56245	-1.60077	-0.221482	Cancer Trained * Pre down vs Cancer Untrained * Pre	-0.019748	Cancer Trained * Pre down vs Cancer Untrained * Pre	0.0675228	-0.238684	3.6523	-1.9111	-0.238684	Cancer Trained * Pre down vs Healthy Aged-matched Trained * Pre	-0.0199365	Cancer Trained * Pre down vs Healthy Aged-matched Trained * Pre	0.0276689	0.305028	5.46778	2.33833	0.305028	Cancer Trained * Post up vs Cancer Untrained * Post	0.0242274	Cancer Trained * Post up vs Cancer Untrained * Post	0.622952	0.0621764	0.247839	0.497834	0.0621764	Cancer Trained * Post up vs Healthy Aged-matched Trained * Post	0.0050718	Cancer Trained * Post up vs Healthy Aged-matched Trained * Post	3.40379	0.724008	1.06353	1
291015	cg16557125	MIR7853	0.0175683	2										NR_107007;NM_207363;NM_207481	Body;Body;Body	MIR7853;NCKAP5;NCKAP5	0.00357274	-0.308321	10.3428	-3.21603	-0.308321	Cancer Trained * Post down vs Cancer Trained * Pre	-0.0355205	Cancer Trained * Post down vs Cancer Trained * Pre	0.305538	-0.0915491	1.09426	-1.04607	-0.0915491	Healthy Aged-matched Trained * Post down vs Healthy Aged-matched Trained * Pre	-0.0109792	Healthy Aged-matched Trained * Post down vs Healthy Aged-matched Trained * Pre	0.0711204	0.191667	3.55282	1.88489	0.191667	Cancer Untrained * Post up vs Cancer Untrained * Pre	0.0230175	Cancer Untrained * Post up vs Cancer Untrained * Pre	0.0983307	0.174602	2.94836	1.71708	0.174602	Cancer Trained * Pre up vs Cancer Untrained * Pre	0.02088	Cancer Trained * Pre up vs Cancer Untrained * Pre	0.762729	0.0280153	0.093156	0.305215	0.0280153	Cancer Trained * Pre up vs Healthy Aged-matched Trained * Pre	0.0035004	Cancer Trained * Pre up vs Healthy Aged-matched Trained * Pre	0.00230081	-0.325386	11.5194	-3.39402	-0.325386	Cancer Trained * Post down vs Cancer Untrained * Post	-0.037658	Cancer Trained * Post down vs Cancer Untrained * Post	0.0503213	-0.188757	4.2289	-2.05643	-0.188757	Cancer Trained * Post down vs Healthy Aged-matched Trained * Post	-0.021041	Cancer Trained * Post down vs Healthy Aged-matched Trained * Post	3.40367	0.391043	0.574444	1
225314	cg09627680		0.0175764	9						Unclassified	9:85576272-85577321						0.00378884	-0.344384	10.1893	-3.19207	-0.344384	Cancer Trained * Post down vs Cancer Trained * Pre	-0.00783701	Cancer Trained * Post down vs Cancer Trained * Pre	0.626726	-0.0484961	0.242468	-0.49241	-0.0484961	Healthy Aged-matched Trained * Post down vs Healthy Aged-matched Trained * Pre	-0.0010591	Healthy Aged-matched Trained * Post down vs Healthy Aged-matched Trained * Pre	0.395117	0.0990146	0.748696	0.865272	0.0990146	Cancer Untrained * Post up vs Cancer Untrained * Pre	0.00226171	Cancer Untrained * Post up vs Cancer Untrained * Pre	0.432823	0.0912286	0.635579	0.797232	0.0912286	Cancer Trained * Pre up vs Cancer Untrained * Pre	0.00211182	Cancer Trained * Pre up vs Cancer Untrained * Pre	0.0788171	0.189285	3.35801	1.83249	0.189285	Cancer Trained * Pre up vs Healthy Aged-matched Trained * Pre	0.00465528	Cancer Trained * Pre up vs Healthy Aged-matched Trained * Pre	0.00317328	-0.35217	10.6553	-3.26424	-0.35217	Cancer Trained * Post down vs Cancer Untrained * Post	-0.0079869	Cancer Trained * Post down vs Cancer Untrained * Post	0.31194	-0.106603	1.06508	-1.03203	-0.106603	Cancer Trained * Post down vs Healthy Aged-matched Trained * Post	-0.00212262	Cancer Trained * Post down vs Healthy Aged-matched Trained * Post	3.40331	0.495167	0.727479	1
228750	cg01545084	RUNX1	0.017588	21		ENST00000482318.1;ENST00000431176.1;ENST00000486278.2;ENST00000399245.2;ENST00000475045	3'UTR;5'UTR;5'UTR;5'UTR;3'UTR	RUNX1;RUNX1;RUNX1;RUNX1;RUNX1						NM_001754	Body	RUNX1	0.00110547	0.366479	13.5839	3.68563	0.366479	Cancer Trained * Post up vs Cancer Trained * Pre	0.0144655	Cancer Trained * Post up vs Cancer Trained * Pre	0.491014	0.0634476	0.488581	0.698985	0.0634476	Healthy Aged-matched Trained * Post up vs Healthy Aged-matched Trained * Pre	0.00209867	Healthy Aged-matched Trained * Post up vs Healthy Aged-matched Trained * Pre	0.338937	0.102822	0.950478	0.974925	0.102822	Cancer Untrained * Post up vs Cancer Untrained * Pre	0.00389951	Cancer Untrained * Post up vs Cancer Untrained * Pre	0.449445	-0.0810409	0.590447	-0.768405	-0.0810409	Cancer Trained * Pre down vs Cancer Untrained * Pre	-0.00374066	Cancer Trained * Pre down vs Cancer Untrained * Pre	0.0424863	-0.203532	4.57064	-2.1379	-0.203532	Cancer Trained * Pre down vs Healthy Aged-matched Trained * Pre	-0.0086173	Cancer Trained * Pre down vs Healthy Aged-matched Trained * Pre	0.0781956	0.182617	3.37292	1.83655	0.182617	Cancer Trained * Post up vs Cancer Untrained * Post	0.00682535	Cancer Trained * Post up vs Cancer Untrained * Post	0.305953	0.0995002	1.09235	1.04515	0.0995002	Cancer Trained * Post up vs Healthy Aged-matched Trained * Post	0.00374956	Cancer Trained * Post up vs Healthy Aged-matched Trained * Post	3.40278	0.420552	0.617953	1
97828	cg22828804	UBOX5	0.0175917	20		ENST00000380266.3;ENST00000449731.1;ENST00000380266.3;ENST00000217173.2;ENST00000449731	5'UTR;1stExon;1stExon;1stExon;5'UTR;5'UTR	FASTKD5;UBOX5;FASTKD5;UBOX5;UBOX5;UBOX5		Promoter_Associated	20:3140001-3141147	Island	chr20:3140295-3140570	NM_199415;NM_014948;NM_014948;NM_021826;NM_021826;NM_199415	5'UTR;1stExon;5'UTR;1stExon;5'UTR;1stExon	UBOX5;UBOX5;UBOX5;FASTKD5;FASTKD5;UBOX5	0.000683929	-0.349757	15.0094	-3.8742	-0.349757	Cancer Trained * Post down vs Cancer Trained * Pre	-0.00435056	Cancer Trained * Post down vs Cancer Trained * Pre	0.421856	0.0673004	0.666877	0.816625	0.0673004	Healthy Aged-matched Trained * Post up vs Healthy Aged-matched Trained * Pre	0.000855531	Healthy Aged-matched Trained * Post up vs Healthy Aged-matched Trained * Pre	0.96767	-0.00392003	0.00167593	-0.0409381	-0.00392003	Cancer Untrained * Post down vs Cancer Untrained * Pre	-7.74374e-05	Cancer Untrained * Post down vs Cancer Untrained * Pre	0.0294334	0.221187	5.33574	2.30992	0.221187	Cancer Trained * Pre up vs Cancer Untrained * Pre	0.00288985	Cancer Trained * Pre up vs Cancer Untrained * Pre	0.00354653	0.278238	10.3621	3.21903	0.278238	Cancer Trained * Pre up vs Healthy Aged-matched Trained * Pre	0.00355411	Cancer Trained * Pre up vs Healthy Aged-matched Trained * Pre	0.179581	-0.124651	1.90642	-1.38073	-0.124651	Cancer Trained * Post down vs Cancer Untrained * Post	-0.00138327	Cancer Trained * Post down vs Cancer Untrained * Post	0.12082	-0.13882	2.57943	-1.60606	-0.13882	Cancer Trained * Post down vs Healthy Aged-matched Trained * Post	-0.00165198	Cancer Trained * Post down vs Healthy Aged-matched Trained * Post	3.40262	0.346652	0.509391	1
33523	cg27461733	HELQ	0.0175928	4		ENST00000512375.1;ENST00000295491.4;ENST00000507019.1;ENST00000508591.1;ENST00000510985	TSS200;TSS200;TSS200;TSS200;TSS200;TSS200;TSS200;TSS200;TSS200;TSS200	MRPS18C;MRPS18C;MRPS18C;HELQ;HELQ;MRPS18C;HELQ;HELQ;MRPS18C;MRPS18C		Promoter_Associated	4:84376414-84377588	Island	chr4:84376666-84377237	NM_133636;NM_016067	TSS200;TSS200	HELQ;MRPS18C	0.00821882	-0.265904	8.24111	-2.87073	-0.265904	Cancer Trained * Post down vs Cancer Trained * Pre	-0.00449074	Cancer Trained * Post down vs Cancer Trained * Pre	0.781495	-0.0237074	0.0786115	-0.280377	-0.0237074	Healthy Aged-matched Trained * Post down vs Healthy Aged-matched Trained * Pre	-0.000523127	Healthy Aged-matched Trained * Post down vs Healthy Aged-matched Trained * Pre	0.215658	-0.124804	1.61377	-1.27034	-0.124804	Cancer Untrained * Post down vs Cancer Untrained * Pre	-0.00202796	Cancer Untrained * Post down vs Cancer Untrained * Pre	0.505703	0.0663414	0.455988	0.675269	0.0663414	Cancer Trained * Pre up vs Cancer Untrained * Pre	0.00130127	Cancer Trained * Pre up vs Cancer Untrained * Pre	0.00603647	0.266057	9.00071	3.00012	0.266057	Cancer Trained * Pre up vs Healthy Aged-matched Trained * Pre	0.0043767	Cancer Trained * Pre up vs Healthy Aged-matched Trained * Pre	0.427221	-0.0747581	0.65141	-0.8071	-0.0747581	Cancer Trained * Post down vs Cancer Untrained * Post	-0.00116152	Cancer Trained * Post down vs Cancer Untrained * Post	0.790089	0.0238612	0.072395	0.269063	0.0238612	Cancer Trained * Post up vs Healthy Aged-matched Trained * Post	0.000409088	Cancer Trained * Post up vs Healthy Aged-matched Trained * Post	3.40257	0.364905	0.53622	1
351119	cg01283124	PRICKLE2-AS1	0.0175962	3		ENST00000460946.1;ENST00000476308.1;ENST00000482609.1	TSS1500;TSS200;5'UTR	PRICKLE2-AS1;PRICKLE2-AS1;RP11-129B22.1						NR_045697;NM_198859	Body;Body	PRICKLE2-AS1;PRICKLE2	0.00800864	0.219623	8.30402	2.88167	0.219623	Cancer Trained * Post up vs Cancer Trained * Pre	0.0072505	Cancer Trained * Post up vs Cancer Trained * Pre	0.590041	0.0379732	0.297898	0.5458	0.0379732	Healthy Aged-matched Trained * Post up vs Healthy Aged-matched Trained * Pre	0.00120833	Healthy Aged-matched Trained * Post up vs Healthy Aged-matched Trained * Pre	0.117962	-0.130888	2.62166	-1.61916	-0.130888	Cancer Untrained * Post down vs Cancer Untrained * Pre	-0.00452053	Cancer Untrained * Post down vs Cancer Untrained * Pre	0.35364	-0.0764012	0.893266	-0.945127	-0.0764012	Cancer Trained * Pre down vs Cancer Untrained * Pre	-0.00269071	Cancer Trained * Pre down vs Cancer Untrained * Pre	0.16191	-0.10517	2.07734	-1.4413	-0.10517	Cancer Trained * Pre down vs Healthy Aged-matched Trained * Pre	-0.0036897	Cancer Trained * Pre down vs Healthy Aged-matched Trained * Pre	0.00138468	0.274109	12.9354	3.59659	0.274109	Cancer Trained * Post up vs Cancer Untrained * Post	0.00908033	Cancer Trained * Post up vs Cancer Untrained * Post	0.304616	0.0764796	1.09853	1.04811	0.0764796	Cancer Trained * Post up vs Healthy Aged-matched Trained * Post	0.00235247	Cancer Trained * Post up vs Healthy Aged-matched Trained * Post	3.40242	0.247039	0.363034	1
38826	cg25220961	PRKCA	0.0175981	17		ENST00000413366.2	TSS200	PRKCA		Promoter_Associated	17:64297874-64299766	Island	chr17:64298047-64299617	NM_002737	TSS200	PRKCA	0.00150685	-0.227022	12.6952	-3.56304	-0.227022	Cancer Trained * Post down vs Cancer Trained * Pre	-0.00523918	Cancer Trained * Post down vs Cancer Trained * Pre	0.169241	0.0823353	2.00382	1.41556	0.0823353	Healthy Aged-matched Trained * Post up vs Healthy Aged-matched Trained * Pre	0.00192	Healthy Aged-matched Trained * Post up vs Healthy Aged-matched Trained * Pre	0.655768	0.0304893	0.20354	0.451154	0.0304893	Cancer Untrained * Post up vs Cancer Untrained * Pre	0.000735359	Cancer Untrained * Post up vs Cancer Untrained * Pre	0.0105811	0.186745	7.63575	2.76329	0.186745	Cancer Trained * Pre up vs Cancer Untrained * Pre	0.00438943	Cancer Trained * Pre up vs Cancer Untrained * Pre	0.00197103	0.210829	11.9441	3.45602	0.210829	Cancer Trained * Pre up vs Healthy Aged-matched Trained * Pre	0.00490039	Cancer Trained * Pre up vs Healthy Aged-matched Trained * Pre	0.277286	-0.0707662	1.23355	-1.11065	-0.0707662	Cancer Trained * Post down vs Cancer Untrained * Post	-0.00158511	Cancer Trained * Post down vs Cancer Untrained * Post	0.118833	-0.0985285	2.60866	-1.61514	-0.0985285	Cancer Trained * Post down vs Healthy Aged-matched Trained * Post	-0.00225878	Cancer Trained * Post down vs Healthy Aged-matched Trained * Post	3.40233	0.172656	0.253731	1
686256	cg04658699	PAK6	0.017602	15		ENST00000441369.1;ENST00000558965.1;ENST00000559936.1;ENST00000561230.1;ENST00000558055	5'UTR;5'UTR;5'UTR;5'UTR;5'UTR;5'UTR;5'UTR;5'UTR;5'UTR;5'UTR;5'UTR	PAK6;RP11-133K1.2;RP11-133K1.2;PAK6;PAK6;PAK6;PAK6;PAK6;PAK6;PAK6;PAK6						NM_020168;NM_001128628;NM_001128629	5'UTR;5'UTR;5'UTR	PAK6;PAK6;PAK6	0.00941072	0.426636	7.91478	2.81332	0.426636	Cancer Trained * Post up vs Cancer Trained * Pre	0.0277254	Cancer Trained * Post up vs Cancer Trained * Pre	0.448503	0.106598	0.592933	0.770021	0.106598	Healthy Aged-matched Trained * Post up vs Healthy Aged-matched Trained * Pre	0.0066496	Healthy Aged-matched Trained * Post up vs Healthy Aged-matched Trained * Pre	0.864283	0.0277773	0.0298229	0.172693	0.0277773	Cancer Untrained * Post up vs Cancer Untrained * Pre	0.00187625	Cancer Untrained * Post up vs Cancer Untrained * Pre	0.651263	0.0735878	0.209306	0.4575	0.0735878	Cancer Trained * Pre up vs Cancer Untrained * Pre	0.00515804	Cancer Trained * Pre up vs Cancer Untrained * Pre	0.256979	-0.168434	1.34576	-1.16007	-0.168434	Cancer Trained * Pre down vs Healthy Aged-matched Trained * Pre	-0.0112802	Cancer Trained * Pre down vs Healthy Aged-matched Trained * Pre	0.00456832	0.472447	9.70575	3.1154	0.472447	Cancer Trained * Post up vs Cancer Untrained * Post	0.0310072	Cancer Trained * Post up vs Cancer Untrained * Post	0.306403	0.151604	1.09027	1.04416	0.151604	Cancer Trained * Post up vs Healthy Aged-matched Trained * Post	0.00979555	Cancer Trained * Post up vs Healthy Aged-matched Trained * Post	3.40216	0.978006	1.43733	1
216956	cg05620194	LOC100506603	0.0176035	14		ENST00000556072.1;ENST00000554058.1;ENST00000556072.1	1stExon;TSS1500;3'UTR	RP11-488C13.5;RP11-488C13.5;RP11-488C13.5						NR_104184;NR_104183	Body;Body	LOC100506603;LOC100506603	0.00593154	0.274303	9.04453	3.00741	0.274303	Cancer Trained * Post up vs Cancer Trained * Pre	0.012402	Cancer Trained * Post up vs Cancer Trained * Pre	0.0801253	0.151872	3.32706	1.82402	0.151872	Healthy Aged-matched Trained * Post up vs Healthy Aged-matched Trained * Pre	0.0078704	Healthy Aged-matched Trained * Post up vs Healthy Aged-matched Trained * Pre	0.654808	0.0437762	0.204761	0.452505	0.0437762	Cancer Untrained * Post up vs Cancer Untrained * Pre	0.00199606	Cancer Untrained * Post up vs Cancer Untrained * Pre	0.868626	0.0161668	0.0279266	0.167113	0.0161668	Cancer Trained * Pre up vs Cancer Untrained * Pre	0.000644723	Cancer Trained * Pre up vs Cancer Untrained * Pre	0.630199	0.0425656	0.237591	0.487433	0.0425656	Cancer Trained * Pre up vs Healthy Aged-matched Trained * Pre	0.00267968	Cancer Trained * Pre up vs Healthy Aged-matched Trained * Pre	0.0121253	0.246694	7.31545	2.70471	0.246694	Cancer Trained * Post up vs Cancer Untrained * Post	0.0110507	Cancer Trained * Post up vs Cancer Untrained * Post	0.070485	0.164997	3.56997	1.88944	0.164997	Cancer Trained * Post up vs Healthy Aged-matched Trained * Post	0.00721131	Cancer Trained * Post up vs Healthy Aged-matched Trained * Post	3.40209	0.353779	0.519943	1
129069	cg14834082	MACROD1	0.0176184	11		ENST00000544948.1;ENST00000543422.1;ENST00000545464.1;ENST00000542359.1;ENST00000537170	TSS200;3'UTR;3'UTR;3'UTR;5'UTR;5'UTR	RP11-21A7A.4;MACROD1;MACROD1;MACROD1;RP11-21A7A.2;RP11-21A7A.2				N_Shelf	chr11:63852803-63853082	NM_014067	Body	MACROD1	0.00120802	0.361382	13.3269	3.65061	0.361382	Cancer Trained * Post up vs Cancer Trained * Pre	0.0160615	Cancer Trained * Post up vs Cancer Trained * Pre	0.713905	0.0335088	0.137497	0.370806	0.0335088	Healthy Aged-matched Trained * Post up vs Healthy Aged-matched Trained * Pre	0.00195523	Healthy Aged-matched Trained * Post up vs Healthy Aged-matched Trained * Pre	0.085113	-0.18824	3.21416	-1.79281	-0.18824	Cancer Untrained * Post down vs Cancer Untrained * Pre	-0.00845264	Cancer Untrained * Post down vs Cancer Untrained * Pre	0.0111474	-0.287789	7.51264	-2.74092	-0.287789	Cancer Trained * Pre down vs Cancer Untrained * Pre	-0.013189	Cancer Trained * Pre down vs Cancer Untrained * Pre	0.175615	-0.132111	1.94296	-1.3939	-0.132111	Cancer Trained * Pre down vs Healthy Aged-matched Trained * Pre	-0.00580018	Cancer Trained * Pre down vs Healthy Aged-matched Trained * Pre	0.0139161	0.261833	6.99594	2.64498	0.261833	Cancer Trained * Post up vs Cancer Untrained * Post	0.0113252	Cancer Trained * Post up vs Cancer Untrained * Post	0.0493913	0.195762	4.26621	2.06548	0.195762	Cancer Trained * Post up vs Healthy Aged-matched Trained * Post	0.00830614	Cancer Trained * Post up vs Healthy Aged-matched Trained * Post	3.40143	0.416653	0.612469	1
256968	cg12295522	TTC3	0.0176249	21		ENST00000424733.1;ENST00000488522.1;ENST00000479930.1;ENST00000476784.1;ENST00000553129	TSS1500;TSS200;5'UTR;5'UTR;3'UTR	TTC3-AS1;TTC3;TTC3;TTC3;TMPRSS3						NM_003316;NM_001001894	Body;Body	TTC3;TTC3	0.00444916	0.262405	9.77356	3.12627	0.262405	Cancer Trained * Post up vs Cancer Trained * Pre	0.00864495	Cancer Trained * Post up vs Cancer Trained * Pre	0.290548	0.0827351	1.16592	1.07978	0.0827351	Healthy Aged-matched Trained * Post up vs Healthy Aged-matched Trained * Pre	0.00273298	Healthy Aged-matched Trained * Post up vs Healthy Aged-matched Trained * Pre	0.0261172	0.210523	5.59185	2.36471	0.210523	Cancer Untrained * Post up vs Cancer Untrained * Pre	0.00670535	Cancer Untrained * Post up vs Cancer Untrained * Pre	0.766379	0.0267409	0.0902215	0.300369	0.0267409	Cancer Trained * Pre up vs Cancer Untrained * Pre	0.000750294	Cancer Trained * Pre up vs Cancer Untrained * Pre	0.439912	-0.0630727	0.616001	-0.784857	-0.0630727	Cancer Trained * Pre down vs Healthy Aged-matched Trained * Pre	-0.00233598	Cancer Trained * Pre down vs Healthy Aged-matched Trained * Pre	0.357872	0.0786226	0.877415	0.936704	0.0786226	Cancer Trained * Post up vs Cancer Untrained * Post	0.0026899	Cancer Trained * Post up vs Cancer Untrained * Post	0.159242	0.116597	2.1051	1.45089	0.116597	Cancer Trained * Post up vs Healthy Aged-matched Trained * Post	0.00357599	Cancer Trained * Post up vs Healthy Aged-matched Trained * Post	3.40113	0.299518	0.440322	1
212992	cg11276093	MYOF	0.0176307	10										NM_133337;NM_013451	Body;Body	MYOF;MYOF	0.00870159	-0.242187	8.10305	-2.84659	-0.242187	Cancer Trained * Post down vs Cancer Trained * Pre	-0.0410188	Cancer Trained * Post down vs Cancer Trained * Pre	0.0931685	0.135572	3.04697	1.74556	0.135572	Healthy Aged-matched Trained * Post up vs Healthy Aged-matched Trained * Pre	0.0232472	Healthy Aged-matched Trained * Post up vs Healthy Aged-matched Trained * Pre	0.641516	-0.0425301	0.22212	-0.471296	-0.0425301	Cancer Untrained * Post down vs Cancer Untrained * Pre	-0.00718542	Cancer Untrained * Post down vs Cancer Untrained * Pre	0.323681	0.0908535	1.01363	1.00679	0.0908535	Cancer Trained * Pre up vs Cancer Untrained * Pre	0.0155776	Cancer Trained * Pre up vs Cancer Untrained * Pre	0.410746	0.0681471	0.699891	0.836595	0.0681471	Cancer Trained * Pre up vs Healthy Aged-matched Trained * Pre	0.0117588	Cancer Trained * Pre up vs Healthy Aged-matched Trained * Pre	0.212698	-0.108803	1.63543	-1.27884	-0.108803	Cancer Trained * Post down vs Cancer Untrained * Post	-0.0182558	Cancer Trained * Post down vs Cancer Untrained * Post	0.000824687	-0.309612	14.4468	-3.80089	-0.309612	Cancer Trained * Post down vs Healthy Aged-matched Trained * Post	-0.0525071	Cancer Trained * Post down vs Healthy Aged-matched Trained * Post	3.40088	0.307719	0.452411	1
666178	cg22290849	FSD1L	0.0176319	9					chr9:108284643-108284643			S_Shelf	chr9:108282047-108282289	NM_001287192;NM_001287191;NM_001145313	Body;Body;Body	FSD1L;FSD1L;FSD1L	0.000819212	0.415744	14.4666	3.8035	0.415744	Cancer Trained * Post up vs Cancer Trained * Pre	0.0143388	Cancer Trained * Post up vs Cancer Trained * Pre	0.952511	0.00600227	0.0036185	0.0601539	0.00600227	Healthy Aged-matched Trained * Post up vs Healthy Aged-matched Trained * Pre	-6.80784e-05	Healthy Aged-matched Trained * Post down vs Healthy Aged-matched Trained * Pre	0.4153	0.0960378	0.686196	0.828369	0.0960378	Cancer Untrained * Post up vs Cancer Untrained * Pre	0.00310085	Cancer Untrained * Post up vs Cancer Untrained * Pre	0.421556	-0.0947383	0.667751	-0.817161	-0.0947383	Cancer Trained * Pre down vs Cancer Untrained * Pre	-0.00378194	Cancer Trained * Pre down vs Cancer Untrained * Pre	0.327906	-0.104429	0.995733	-0.997864	-0.104429	Cancer Trained * Pre down vs Healthy Aged-matched Trained * Pre	-0.00418014	Cancer Trained * Pre down vs Healthy Aged-matched Trained * Pre	0.0501426	0.224968	4.23601	2.05816	0.224968	Cancer Trained * Post up vs Cancer Untrained * Post	0.00745604	Cancer Trained * Post up vs Cancer Untrained * Post	0.00735678	0.305313	8.51129	2.91741	0.305313	Cancer Trained * Post up vs Healthy Aged-matched Trained * Post	0.0102268	Cancer Trained * Post up vs Healthy Aged-matched Trained * Post	3.40082	0.507899	0.74673	1
67075	cg03932305		0.0176339	13													0.00693943	0.445686	8.65485	2.94191	0.445686	Cancer Trained * Post up vs Cancer Trained * Pre	0.0289534	Cancer Trained * Post up vs Cancer Trained * Pre	0.588841	0.075727	0.299836	0.547573	0.075727	Healthy Aged-matched Trained * Post up vs Healthy Aged-matched Trained * Pre	0.00387172	Healthy Aged-matched Trained * Post up vs Healthy Aged-matched Trained * Pre	0.727711	-0.0565779	0.123977	-0.352104	-0.0565779	Cancer Untrained * Post down vs Cancer Untrained * Pre	-0.00355905	Cancer Untrained * Post down vs Cancer Untrained * Pre	0.0110255	-0.441184	7.53856	-2.74564	-0.441184	Cancer Trained * Pre down vs Cancer Untrained * Pre	-0.0280655	Cancer Trained * Pre down vs Cancer Untrained * Pre	0.00326302	-0.471822	10.5815	-3.25292	-0.471822	Cancer Trained * Pre down vs Healthy Aged-matched Trained * Pre	-0.0304017	Cancer Trained * Pre down vs Healthy Aged-matched Trained * Pre	0.690244	0.0610798	0.162553	0.403179	0.0610798	Cancer Trained * Post up vs Cancer Untrained * Post	0.00444691	Cancer Trained * Post up vs Cancer Untrained * Post	0.488991	-0.101863	0.4932	-0.702282	-0.101863	Cancer Trained * Post down vs Healthy Aged-matched Trained * Post	-0.00532006	Cancer Trained * Post down vs Healthy Aged-matched Trained * Post	3.40073	0.975623	1.43443	1
118294	cg00576259	USP33	0.0176339	1		ENST00000530709.1;ENST00000524536.1;ENST00000528150.1;ENST00000370794.3;ENST00000525113	TSS1500;1stExon;1stExon;1stExon;3'UTR;5'UTR;5'UTR;5'UTR;5'UTR;5'UTR	USP33;USP33;USP33;USP33;USP33;USP33;USP33;USP33;USP33;USP33		Promoter_Associated	1:78224650-78226282	Island	chr1:78224843-78225650	NM_015017;NM_201626;NM_201624;NM_015017;NM_201626;NM_201624	5'UTR;1stExon;5'UTR;1stExon;5'UTR;1stExon	USP33;USP33;USP33;USP33;USP33;USP33	0.0033738	-0.281941	10.4934	-3.23935	-0.281941	Cancer Trained * Post down vs Cancer Trained * Pre	-0.00252621	Cancer Trained * Post down vs Cancer Trained * Pre	0.642495	0.0373354	0.220812	0.469906	0.0373354	Healthy Aged-matched Trained * Post up vs Healthy Aged-matched Trained * Pre	0.000359648	Healthy Aged-matched Trained * Post up vs Healthy Aged-matched Trained * Pre	0.709414	-0.0347956	0.142068	-0.376919	-0.0347956	Cancer Untrained * Post down vs Cancer Untrained * Pre	-0.000259628	Cancer Untrained * Post down vs Cancer Untrained * Pre	0.0167714	0.236625	6.57008	2.56322	0.236625	Cancer Trained * Pre up vs Cancer Untrained * Pre	0.00218359	Cancer Trained * Pre up vs Cancer Untrained * Pre	0.00138808	0.299626	12.9285	3.59562	0.299626	Cancer Trained * Pre up vs Healthy Aged-matched Trained * Pre	0.00268183	Cancer Trained * Pre up vs Healthy Aged-matched Trained * Pre	0.904764	-0.0105197	0.0146085	-0.120866	-0.0105197	Cancer Trained * Post down vs Cancer Untrained * Post	-8.29961e-05	Cancer Trained * Post down vs Cancer Untrained * Post	0.815499	-0.0196505	0.0556079	-0.235813	-0.0196505	Cancer Trained * Post down vs Healthy Aged-matched Trained * Post	-0.000204037	Cancer Trained * Post down vs Healthy Aged-matched Trained * Post	3.40073	0.32202	0.473456	1
530309	cg00067576	GADD45B	0.0176378	19		ENST00000215631.3	TSS1500	GADD45B		Promoter_Associated	19:2474536-2476125	Island	chr19:2474610-2476828	NM_015675	TSS1500	GADD45B	0.00427952	-0.421547	9.87361	-3.14223	-0.421547	Cancer Trained * Post down vs Cancer Trained * Pre	-0.0112889	Cancer Trained * Post down vs Cancer Trained * Pre	0.815303	-0.0289106	0.0557285	-0.236069	-0.0289106	Healthy Aged-matched Trained * Post down vs Healthy Aged-matched Trained * Pre	-0.000558559	Healthy Aged-matched Trained * Post down vs Healthy Aged-matched Trained * Pre	0.374389	0.128698	0.818034	0.904453	0.128698	Cancer Untrained * Post up vs Cancer Untrained * Pre	0.00328787	Cancer Untrained * Post up vs Cancer Untrained * Pre	0.0173308	0.362668	6.49605	2.54874	0.362668	Cancer Trained * Pre up vs Cancer Untrained * Pre	0.00966481	Cancer Trained * Pre up vs Cancer Untrained * Pre	0.00318514	0.419078	10.6454	3.26273	0.419078	Cancer Trained * Pre up vs Healthy Aged-matched Trained * Pre	0.010992	Cancer Trained * Pre up vs Healthy Aged-matched Trained * Pre	0.174334	-0.187577	1.95497	-1.3982	-0.187577	Cancer Trained * Post down vs Cancer Untrained * Post	-0.00491196	Cancer Trained * Post down vs Cancer Untrained * Post	0.83857	0.0264411	0.0423771	0.205857	0.0264411	Cancer Trained * Post up vs Healthy Aged-matched Trained * Post	0.000261651	Cancer Trained * Post up vs Healthy Aged-matched Trained * Post	3.40056	0.765028	1.12486	1
550060	cg25982140	CXCR4	0.0176451	2	DMR	ENST00000537957.1;ENST00000466288.1;ENST00000537957.1;ENST00000241393.3;ENST00000241393	5'UTR;TSS1500;1stExon;1stExon;5'UTR	CXCR4;CXCR4;CXCR4;CXCR4;CXCR4				Island	chr2:136874086-136875780	NM_003467;NM_003467	1stExon;5'UTR	CXCR4;CXCR4	0.00516234	-0.494123	9.39423	-3.065	-0.494123	Cancer Trained * Post down vs Cancer Trained * Pre	-0.0146055	Cancer Trained * Post down vs Cancer Trained * Pre	0.255059	0.171435	1.35697	1.16489	0.171435	Healthy Aged-matched Trained * Post up vs Healthy Aged-matched Trained * Pre	0.00434954	Healthy Aged-matched Trained * Post up vs Healthy Aged-matched Trained * Pre	0.64636	-0.0794144	0.215693	-0.464428	-0.0794144	Cancer Untrained * Post down vs Cancer Untrained * Pre	-0.00140553	Cancer Untrained * Post down vs Cancer Untrained * Pre	0.155441	0.250471	2.14562	1.46479	0.250471	Cancer Trained * Pre up vs Cancer Untrained * Pre	0.0082986	Cancer Trained * Pre up vs Cancer Untrained * Pre	0.000876116	0.583008	14.2668	3.77715	0.583008	Cancer Trained * Pre up vs Healthy Aged-matched Trained * Pre	0.016525	Cancer Trained * Pre up vs Healthy Aged-matched Trained * Pre	0.318079	-0.164238	1.03786	-1.01875	-0.164238	Cancer Trained * Post down vs Cancer Untrained * Post	-0.00490132	Cancer Trained * Post down vs Cancer Untrained * Post	0.597499	-0.0825503	0.286033	-0.53482	-0.0825503	Cancer Trained * Post down vs Healthy Aged-matched Trained * Post	-0.00242999	Cancer Trained * Post down vs Healthy Aged-matched Trained * Post	3.40023	1.10466	1.62439	1
787258	cg04178574	IL15	0.0176485	4		ENST00000320650.4;ENST00000296545.7;ENST00000514653.1	TSS1500;TSS1500;TSS1500	IL15;IL15;IL15				N_Shore	chr4:142557388-142558323	NM_000585;NM_172175;NR_037840	TSS1500;TSS1500;TSS1500	IL15;IL15;IL15	0.00366039	0.351134	10.2794	3.20615	0.351134	Cancer Trained * Post up vs Cancer Trained * Pre	0.0183843	Cancer Trained * Post up vs Cancer Trained * Pre	0.741916	0.0332916	0.110885	0.332993	0.0332916	Healthy Aged-matched Trained * Post up vs Healthy Aged-matched Trained * Pre	0.00210154	Healthy Aged-matched Trained * Post up vs Healthy Aged-matched Trained * Pre	0.104451	-0.195723	2.83892	-1.68491	-0.195723	Cancer Untrained * Post down vs Cancer Untrained * Pre	-0.011414	Cancer Untrained * Post down vs Cancer Untrained * Pre	0.232886	-0.142019	1.49473	-1.22259	-0.142019	Cancer Trained * Pre down vs Cancer Untrained * Pre	-0.0079922	Cancer Trained * Pre down vs Cancer Untrained * Pre	0.194261	-0.139868	1.7793	-1.3339	-0.139868	Cancer Trained * Pre down vs Healthy Aged-matched Trained * Pre	-0.00730937	Cancer Trained * Pre down vs Healthy Aged-matched Trained * Pre	0.00107539	0.404838	13.6642	3.69651	0.404838	Cancer Trained * Post up vs Cancer Untrained * Post	0.0218061	Cancer Trained * Post up vs Cancer Untrained * Post	0.102054	0.177974	2.88087	1.69731	0.177974	Cancer Trained * Post up vs Healthy Aged-matched Trained * Post	0.0089734	Cancer Trained * Post up vs Healthy Aged-matched Trained * Post	3.40008	0.509775	0.749651	1
626583	cg15914990	FAM168A	0.0176524	11		ENST00000432223.2	3'UTR	FAM168A						NM_015159;NM_001286051;NM_001286050	Body;Body;Body	FAM168A;FAM168A;FAM168A	0.00233638	0.336037	11.4776	3.38786	0.336037	Cancer Trained * Post up vs Cancer Trained * Pre	0.0195379	Cancer Trained * Post up vs Cancer Trained * Pre	0.110089	0.150004	2.7445	1.65665	0.150004	Healthy Aged-matched Trained * Post up vs Healthy Aged-matched Trained * Pre	0.00770704	Healthy Aged-matched Trained * Post up vs Healthy Aged-matched Trained * Pre	0.94276	0.00763021	0.00526013	0.0725267	0.00763021	Cancer Untrained * Post up vs Cancer Untrained * Pre	0.000106853	Cancer Untrained * Post up vs Cancer Untrained * Pre	0.0810806	-0.191255	3.30483	-1.81792	-0.191255	Cancer Trained * Pre down vs Cancer Untrained * Pre	-0.0120661	Cancer Trained * Pre down vs Cancer Untrained * Pre	0.0456546	-0.199757	4.42455	-2.10346	-0.199757	Cancer Trained * Pre down vs Healthy Aged-matched Trained * Pre	-0.0125496	Cancer Trained * Pre down vs Healthy Aged-matched Trained * Pre	0.178972	0.137152	1.91197	1.38274	0.137152	Cancer Trained * Post up vs Cancer Untrained * Post	0.00736496	Cancer Trained * Post up vs Cancer Untrained * Post	0.886252	-0.013724	0.0208847	-0.144515	-0.013724	Cancer Trained * Post down vs Healthy Aged-matched Trained * Post	-0.000718784	Cancer Trained * Post down vs Healthy Aged-matched Trained * Post	3.39991	0.41812	0.614899	1
414172	cg07687062	ATP6V1C2	0.0176527	2		ENST00000459479.1	TSS200	U7						NM_001039362;NM_144583	Body;Body	ATP6V1C2;ATP6V1C2	0.00714666	0.296501	8.58242	2.92958	0.296501	Cancer Trained * Post up vs Cancer Trained * Pre	0.0141211	Cancer Trained * Post up vs Cancer Trained * Pre	0.778364	-0.0262862	0.0809455	-0.284509	-0.0262862	Healthy Aged-matched Trained * Post down vs Healthy Aged-matched Trained * Pre	-0.000863761	Healthy Aged-matched Trained * Post down vs Healthy Aged-matched Trained * Pre	0.205069	0.139678	1.69301	1.30116	0.139678	Cancer Untrained * Post up vs Cancer Untrained * Pre	0.00634409	Cancer Untrained * Post up vs Cancer Untrained * Pre	0.243508	-0.128224	1.42673	-1.19446	-0.128224	Cancer Trained * Pre down vs Cancer Untrained * Pre	-0.00684566	Cancer Trained * Pre down vs Cancer Untrained * Pre	0.00203973	-0.333563	11.8495	-3.44232	-0.333563	Cancer Trained * Pre down vs Healthy Aged-matched Trained * Pre	-0.0157306	Cancer Trained * Pre down vs Healthy Aged-matched Trained * Pre	0.779829	0.0285993	0.0798484	0.282575	0.0285993	Cancer Trained * Post up vs Cancer Untrained * Post	0.000931358	Cancer Trained * Post up vs Cancer Untrained * Post	0.912342	-0.0107758	0.0123664	-0.111204	-0.0107758	Cancer Trained * Post down vs Healthy Aged-matched Trained * Post	-0.000745781	Cancer Trained * Post down vs Healthy Aged-matched Trained * Post	3.3999	0.43533	0.640211	1
633468	cg03553382	LAMA2	0.0176556	6		ENST00000466230.1;ENST00000563385.1	5'UTR;5'UTR	LAMA2;RP11-73O6.4				N_Shelf	chr6:129251113-129251319	NM_001079823;NM_000426	Body;Body	LAMA2;LAMA2	0.00258312	0.3618	11.2054	3.34745	0.3618	Cancer Trained * Post up vs Cancer Trained * Pre	0.0184932	Cancer Trained * Post up vs Cancer Trained * Pre	0.144972	0.148446	2.26365	1.50454	0.148446	Healthy Aged-matched Trained * Post up vs Healthy Aged-matched Trained * Pre	0.0073366	Healthy Aged-matched Trained * Post up vs Healthy Aged-matched Trained * Pre	0.314557	0.117659	1.05339	1.02635	0.117659	Cancer Untrained * Post up vs Cancer Untrained * Pre	0.0058584	Cancer Untrained * Post up vs Cancer Untrained * Pre	0.734682	-0.0392877	0.11745	-0.34271	-0.0392877	Cancer Trained * Pre down vs Cancer Untrained * Pre	-0.00277122	Cancer Trained * Pre down vs Cancer Untrained * Pre	0.163417	-0.148591	2.0619	-1.43593	-0.148591	Cancer Trained * Pre down vs Healthy Aged-matched Trained * Pre	-0.00814809	Cancer Trained * Pre down vs Healthy Aged-matched Trained * Pre	0.0696653	0.204854	3.59235	1.89535	0.204854	Cancer Trained * Post up vs Cancer Untrained * Post	0.0098636	Cancer Trained * Post up vs Cancer Untrained * Post	0.53709	0.0647628	0.39168	0.625844	0.0647628	Cancer Trained * Post up vs Healthy Aged-matched Trained * Post	0.00300853	Cancer Trained * Post up vs Healthy Aged-matched Trained * Post	3.39976	0.49644	0.73011	1
64411	cg13670601	SLC6A15	0.0176618	12	CDMR	ENST00000551612.1;ENST00000551388.1;ENST00000547240.1;ENST00000552192.1;ENST00000551010	5'UTR;5'UTR;3'UTR;5'UTR;3'UTR;5'UTR;5'UTR;5'UTR	SLC6A15;SLC6A15;SLC6A15;SLC6A15;SLC6A15;SLC6A15;SLC6A15;SLC6A15				Island	chr12:85305200-85305422	NM_001146335;NM_018057;NM_182767	5'UTR;5'UTR;5'UTR	SLC6A15;SLC6A15;SLC6A15	0.000782758	-0.260515	14.6027	-3.82135	-0.260515	Cancer Trained * Post down vs Cancer Trained * Pre	-0.00606891	Cancer Trained * Post down vs Cancer Trained * Pre	0.39715	-0.0536143	0.742186	-0.861502	-0.0536143	Healthy Aged-matched Trained * Post down vs Healthy Aged-matched Trained * Pre	-0.00125099	Healthy Aged-matched Trained * Post down vs Healthy Aged-matched Trained * Pre	0.241998	0.0866551	1.43617	1.1984	0.0866551	Cancer Untrained * Post up vs Cancer Untrained * Pre	0.00200209	Cancer Untrained * Post up vs Cancer Untrained * Pre	0.028687	0.167882	5.39049	2.32174	0.167882	Cancer Trained * Pre up vs Cancer Untrained * Pre	0.00401041	Cancer Trained * Pre up vs Cancer Untrained * Pre	0.220515	0.0820193	1.57903	1.2566	0.0820193	Cancer Trained * Pre up vs Healthy Aged-matched Trained * Pre	0.00200229	Cancer Trained * Pre up vs Healthy Aged-matched Trained * Pre	0.014407	-0.179287	6.91622	-2.62987	-0.179287	Cancer Trained * Post down vs Cancer Untrained * Post	-0.0040606	Cancer Trained * Post down vs Cancer Untrained * Post	0.0672325	-0.124881	3.66059	-1.91327	-0.124881	Cancer Trained * Post down vs Healthy Aged-matched Trained * Post	-0.00281562	Cancer Trained * Post down vs Healthy Aged-matched Trained * Post	3.39949	0.197494	0.290476	1
310797	cg18489434	VASH1	0.0176647	14	DMR	ENST00000556271.1;ENST00000167106.4;ENST00000554237.1	TSS1500;TSS200;TSS200	RP11-99E15.2;VASH1;VASH1		Unclassified_Cell_type_specific	14:77227320-77228969	Island	chr14:77227569-77228691	NM_014909;NM_014909	1stExon;5'UTR	VASH1;VASH1	0.00295674	-0.504115	10.8431	-3.29289	-0.504115	Cancer Trained * Post down vs Cancer Trained * Pre	-0.0155955	Cancer Trained * Post down vs Cancer Trained * Pre	0.0243971	-0.334806	5.73933	-2.39569	-0.334806	Healthy Aged-matched Trained * Post down vs Healthy Aged-matched Trained * Pre	-0.00960571	Healthy Aged-matched Trained * Post down vs Healthy Aged-matched Trained * Pre	0.665466	0.0710496	0.191454	0.437555	0.0710496	Cancer Untrained * Post up vs Cancer Untrained * Pre	0.00232629	Cancer Untrained * Post up vs Cancer Untrained * Pre	0.149745	0.241318	2.20861	1.48614	0.241318	Cancer Trained * Pre up vs Cancer Untrained * Pre	0.0083904	Cancer Trained * Pre up vs Cancer Untrained * Pre	0.621862	0.0731999	0.249404	0.499403	0.0731999	Cancer Trained * Pre up vs Healthy Aged-matched Trained * Pre	0.00279689	Cancer Trained * Pre up vs Healthy Aged-matched Trained * Pre	0.0388259	-0.333847	4.75542	-2.18069	-0.333847	Cancer Trained * Post down vs Cancer Untrained * Post	-0.00953142	Cancer Trained * Post down vs Cancer Untrained * Post	0.518005	-0.0961093	0.429945	-0.655702	-0.0961093	Cancer Trained * Post down vs Healthy Aged-matched Trained * Post	-0.00319293	Cancer Trained * Post down vs Healthy Aged-matched Trained * Post	3.39936	0.995893	1.46483	1
59388	cg05059304	SYCP2L	0.0176772	6		ENST00000341041.4;ENST00000543878.1	TSS200;5'UTR	SYCP2L;SYCP2L		Unclassified_Cell_type_specific	6:10887045-10887794	N_Shore	chr6:10887184-10887622	NM_001040274	TSS200	SYCP2L	0.00189783	-0.296418	12.0489	-3.47115	-0.296418	Cancer Trained * Post down vs Cancer Trained * Pre	-0.00788758	Cancer Trained * Post down vs Cancer Trained * Pre	0.930143	0.00690309	0.00784163	0.088553	0.00690309	Healthy Aged-matched Trained * Post up vs Healthy Aged-matched Trained * Pre	4.40348e-05	Healthy Aged-matched Trained * Post up vs Healthy Aged-matched Trained * Pre	0.180261	-0.124857	1.90026	-1.3785	-0.124857	Cancer Untrained * Post down vs Cancer Untrained * Pre	-0.00347964	Cancer Untrained * Post down vs Cancer Untrained * Pre	0.776357	-0.0260094	0.0824608	-0.28716	-0.0260094	Cancer Trained * Pre down vs Cancer Untrained * Pre	-0.000551183	Cancer Trained * Pre down vs Cancer Untrained * Pre	0.332216	0.0808469	0.977807	0.988841	0.0808469	Cancer Trained * Pre up vs Healthy Aged-matched Trained * Pre	0.0023149	Cancer Trained * Pre up vs Healthy Aged-matched Trained * Pre	0.0291986	-0.19757	5.35279	-2.31361	-0.19757	Cancer Trained * Post down vs Cancer Untrained * Post	-0.00495913	Cancer Trained * Post down vs Cancer Untrained * Post	0.0116733	-0.222474	7.40433	-2.72109	-0.222474	Cancer Trained * Post down vs Healthy Aged-matched Trained * Post	-0.00561672	Cancer Trained * Post down vs Healthy Aged-matched Trained * Post	3.3988	0.309812	0.455766	1
424015	cg16995166	ZNF23	0.0176775	16		ENST00000428724.2;ENST00000576258.1;ENST00000564528.1;ENST00000358700.2;ENST00000393539	5'UTR;TSS1500;TSS200;5'UTR;5'UTR;5'UTR;5'UTR;5'UTR;5'UTR;3'UTR;3'UTR	ZNF23;RP11-510M2.10;ZNF23;ZNF23;ZNF23;ZNF23;ZNF23;ZNF23;ZNF23;AC010547.9;ZNF23						NM_001304494;NM_001304493;NM_145911;NM_001304492	5'UTR;5'UTR;5'UTR;5'UTR	ZNF23;ZNF23;ZNF23;ZNF23	0.00104168	0.366457	13.7572	3.70906	0.366457	Cancer Trained * Post up vs Cancer Trained * Pre	0.0152819	Cancer Trained * Post up vs Cancer Trained * Pre	0.626655	0.0444206	0.242568	0.492512	0.0444206	Healthy Aged-matched Trained * Post up vs Healthy Aged-matched Trained * Pre	0.00172208	Healthy Aged-matched Trained * Post up vs Healthy Aged-matched Trained * Pre	0.0983484	-0.179929	2.94803	-1.71698	-0.179929	Cancer Untrained * Post down vs Cancer Untrained * Pre	-0.00753533	Cancer Untrained * Post down vs Cancer Untrained * Pre	0.0110537	-0.287611	7.53254	-2.74455	-0.287611	Cancer Trained * Pre down vs Cancer Untrained * Pre	-0.0125278	Cancer Trained * Pre down vs Cancer Untrained * Pre	0.0762096	-0.174973	3.42148	-1.84972	-0.174973	Cancer Trained * Pre down vs Healthy Aged-matched Trained * Pre	-0.0078611	Cancer Trained * Pre down vs Healthy Aged-matched Trained * Pre	0.0147645	0.258774	6.86004	2.61917	0.258774	Cancer Trained * Post up vs Cancer Untrained * Post	0.0102895	Cancer Trained * Post up vs Cancer Untrained * Post	0.132593	0.147063	2.41701	1.55467	0.147063	Cancer Trained * Post up vs Healthy Aged-matched Trained * Post	0.00569876	Cancer Trained * Post up vs Healthy Aged-matched Trained * Post	3.39879	0.414716	0.610094	1
102105	cg08379726	SAMM50	0.0176847	22		ENST00000350028.4;ENST00000493161.1;ENST00000396202.3;ENST00000406117.2	TSS1500;TSS1500;TSS1500;3'UTR	SAMM50;SAMM50;SAMM50;PNPLA3		Promoter_Associated	22:44350472-44352070	Island	chr22:44350902-44351662	NM_015380	TSS200	SAMM50	0.00651991	-0.476707	8.809	-2.968	-0.476707	Cancer Trained * Post down vs Cancer Trained * Pre	-0.00625295	Cancer Trained * Post down vs Cancer Trained * Pre	0.687157	0.0597386	0.166003	0.407434	0.0597386	Healthy Aged-matched Trained * Post up vs Healthy Aged-matched Trained * Pre	0.00066523	Healthy Aged-matched Trained * Post up vs Healthy Aged-matched Trained * Pre	0.953108	0.0101188	0.00352804	0.0593973	0.0101188	Cancer Untrained * Post up vs Cancer Untrained * Pre	0.000459185	Cancer Untrained * Post up vs Cancer Untrained * Pre	0.0206567	0.420899	6.10419	2.47066	0.420899	Cancer Trained * Pre up vs Cancer Untrained * Pre	0.00579774	Cancer Trained * Pre up vs Cancer Untrained * Pre	0.000950978	0.575886	14.0244	3.74492	0.575886	Cancer Trained * Pre up vs Healthy Aged-matched Trained * Pre	0.00738344	Cancer Trained * Pre up vs Healthy Aged-matched Trained * Pre	0.684965	-0.0659265	0.168478	-0.410461	-0.0659265	Cancer Trained * Post down vs Cancer Untrained * Post	-0.000914387	Cancer Trained * Post down vs Cancer Untrained * Post	0.799681	0.0394406	0.065781	0.256478	0.0394406	Cancer Trained * Post up vs Healthy Aged-matched Trained * Post	0.000465267	Cancer Trained * Post up vs Healthy Aged-matched Trained * Post	3.39847	1.0959	1.61234	1
313630	cg24953615	AASDHPPT	0.0176908	11		ENST00000533423.1;ENST00000278618.4;ENST00000526805.1;ENST00000525660.1;ENST00000524411	5'UTR;TSS1500;3'UTR;TSS1500;5'UTR;TSS200;TSS1500;5'UTR;5'UTR;5'UTR	AASDHPPT;AASDHPPT;KBTBD3;AASDHPPT;AASDHPPT;KBTBD3;KBTBD3;KBTBD3;KBTBD3;KBTBD3		Unclassified	11:105947179-105949383	N_Shore	chr11:105948097-105948830	NM_015423;NM_152433;NM_198439	TSS1500;5'UTR;5'UTR	AASDHPPT;KBTBD3;KBTBD3	0.000805734	-0.403147	14.5162	-3.81001	-0.403147	Cancer Trained * Post down vs Cancer Trained * Pre	-0.00635328	Cancer Trained * Post down vs Cancer Trained * Pre	0.392143	0.0841145	0.758311	0.87081	0.0841145	Healthy Aged-matched Trained * Post up vs Healthy Aged-matched Trained * Pre	0.00133548	Healthy Aged-matched Trained * Post up vs Healthy Aged-matched Trained * Pre	0.937379	-0.00890651	0.00629777	-0.0793585	-0.00890651	Cancer Untrained * Post down vs Cancer Untrained * Pre	-0.000277091	Cancer Untrained * Post down vs Cancer Untrained * Pre	0.368809	0.102719	0.837666	0.915241	0.102719	Cancer Trained * Pre up vs Cancer Untrained * Pre	0.0017554	Cancer Trained * Pre up vs Cancer Untrained * Pre	0.0334963	0.227943	5.06251	2.25	0.227943	Cancer Trained * Pre up vs Healthy Aged-matched Trained * Pre	0.00381138	Cancer Trained * Pre up vs Healthy Aged-matched Trained * Pre	0.0107857	-0.291522	7.59046	-2.75508	-0.291522	Cancer Trained * Post down vs Cancer Untrained * Post	-0.00432078	Cancer Trained * Post down vs Cancer Untrained * Post	0.0169054	-0.259319	6.55211	-2.55971	-0.259319	Cancer Trained * Post down vs Healthy Aged-matched Trained * Post	-0.00387738	Cancer Trained * Post down vs Healthy Aged-matched Trained * Post	3.3982	0.475592	0.69977	1
548118	cg18317494	LGI3	0.0176976	8		ENST00000306317.2;ENST00000520124.1;ENST00000518365.1;ENST00000522880.1;ENST00000522880	TSS200;TSS200;TSS1500;1stExon;5'UTR;TSS1500	LGI3;LGI3;LGI3;SFTPC;SFTPC;LGI3		Promoter_Associated_Cell_type_specific	8:22013923-22015223	Island	chr8:22014152-22014559	NM_139278	TSS200	LGI3	0.000856965	-0.521507	14.3325	-3.78582	-0.521507	Cancer Trained * Post down vs Cancer Trained * Pre	-0.0273659	Cancer Trained * Post down vs Cancer Trained * Pre	0.170862	-0.177307	1.98809	-1.41	-0.177307	Healthy Aged-matched Trained * Post down vs Healthy Aged-matched Trained * Pre	-0.00941291	Healthy Aged-matched Trained * Post down vs Healthy Aged-matched Trained * Pre	0.915731	-0.0156172	0.011425	-0.106888	-0.0156172	Cancer Untrained * Post down vs Cancer Untrained * Pre	-0.000852606	Cancer Untrained * Post down vs Cancer Untrained * Pre	0.22547	0.181585	1.54457	1.24281	0.181585	Cancer Trained * Pre up vs Cancer Untrained * Pre	0.0101843	Cancer Trained * Pre up vs Cancer Untrained * Pre	0.427202	0.106451	0.651465	0.807134	0.106451	Cancer Trained * Pre up vs Healthy Aged-matched Trained * Pre	0.00620508	Cancer Trained * Pre up vs Healthy Aged-matched Trained * Pre	0.0267222	-0.324305	5.54252	-2.35426	-0.324305	Cancer Trained * Post down vs Cancer Untrained * Post	-0.016329	Cancer Trained * Post down vs Cancer Untrained * Post	0.0835121	-0.237748	3.24956	-1.80265	-0.237748	Cancer Trained * Post down vs Healthy Aged-matched Trained * Post	-0.0117479	Cancer Trained * Post down vs Healthy Aged-matched Trained * Post	3.39789	0.80597	1.18598	1
14058	cg11341307	CPEB2	0.0176995	4		ENST00000442003.2;ENST00000345451.3;ENST00000259997.5;ENST00000382391.3	1stExon;TSS200;TSS200;TSS200	CPEB2;CPEB2;CPEB2;CPEB2		Promoter_Associated	4:15005279-15005492	Island	chr4:15003059-15006761	NM_182485;NM_182646	TSS200;TSS200	CPEB2;CPEB2	0.0053547	-0.21651	9.30168	-3.04987	-0.21651	Cancer Trained * Post down vs Cancer Trained * Pre	-0.00418151	Cancer Trained * Post down vs Cancer Trained * Pre	0.0921408	-0.113498	3.06736	-1.75139	-0.113498	Healthy Aged-matched Trained * Post down vs Healthy Aged-matched Trained * Pre	-0.00212245	Healthy Aged-matched Trained * Post down vs Healthy Aged-matched Trained * Pre	0.868065	-0.0126372	0.028168	-0.167833	-0.0126372	Cancer Untrained * Post down vs Cancer Untrained * Pre	-0.000256389	Cancer Untrained * Post down vs Cancer Untrained * Pre	0.65375	0.034184	0.20611	0.453994	0.034184	Cancer Trained * Pre up vs Cancer Untrained * Pre	0.000775135	Cancer Trained * Pre up vs Cancer Untrained * Pre	0.196245	0.0902467	1.76302	1.32779	0.0902467	Cancer Trained * Pre up vs Healthy Aged-matched Trained * Pre	0.00180215	Cancer Trained * Pre up vs Healthy Aged-matched Trained * Pre	0.0246877	-0.169689	5.71362	-2.39032	-0.169689	Cancer Trained * Post down vs Cancer Untrained * Post	-0.00314999	Cancer Trained * Post down vs Cancer Untrained * Post	0.852542	-0.012765	0.0352726	-0.18781	-0.012765	Cancer Trained * Post down vs Healthy Aged-matched Trained * Post	-0.000256906	Cancer Trained * Post down vs Healthy Aged-matched Trained * Post	3.39781	0.214044	0.314973	1
87825	cg18497550	KISS1R	0.0176998	19		ENST00000234371.3	1stExon	KISS1R		Unclassified	19:917627-917969	Island	chr19:917034-920787	NM_032551	1stExon	KISS1R	0.00391631	-0.528392	10.1032	-3.17855	-0.528392	Cancer Trained * Post down vs Cancer Trained * Pre	-0.0118293	Cancer Trained * Post down vs Cancer Trained * Pre	0.98651	0.00259169	0.000291671	0.0170784	0.00259169	Healthy Aged-matched Trained * Post up vs Healthy Aged-matched Trained * Pre	0.000537604	Healthy Aged-matched Trained * Post up vs Healthy Aged-matched Trained * Pre	0.648591	-0.0813319	0.212772	-0.461272	-0.0813319	Cancer Untrained * Post down vs Cancer Untrained * Pre	-0.00123562	Cancer Untrained * Post down vs Cancer Untrained * Pre	0.0590317	0.34879	3.91309	1.97815	0.34879	Cancer Trained * Pre up vs Cancer Untrained * Pre	0.00843321	Cancer Trained * Pre up vs Cancer Untrained * Pre	0.00183426	0.554632	12.1435	3.48476	0.554632	Cancer Trained * Pre up vs Healthy Aged-matched Trained * Pre	0.0122157	Cancer Trained * Pre up vs Healthy Aged-matched Trained * Pre	0.559728	-0.0982707	0.349457	-0.591149	-0.0982707	Cancer Trained * Post down vs Cancer Untrained * Post	-0.00216045	Cancer Trained * Post down vs Cancer Untrained * Post	0.883074	0.0236486	0.0220773	0.148584	0.0236486	Cancer Trained * Post up vs Healthy Aged-matched Trained * Post	-0.000151227	Cancer Trained * Post down vs Healthy Aged-matched Trained * Post	3.3978	1.17371	1.72717	1
772756	cg01070143	SH3YL1	0.0177015	2		ENST00000402632.1;ENST00000497051.1;ENST00000463865.1;ENST00000473104.1;ENST00000468321	3'UTR;3'UTR;3'UTR;3'UTR;3'UTR;3'UTR;3'UTR;3'UTR;3'UTR	SH3YL1;SH3YL1;SH3YL1;SH3YL1;SH3YL1;SH3YL1;SH3YL1;SH3YL1;SH3YL1						NR_104227;NM_001282687;NM_001282682;NR_104226;NR_104225;NR_104223;NM_001159597;NM_01567	Body;Body;Body;Body;Body;Body;Body;Body;Body	SH3YL1;SH3YL1;SH3YL1;SH3YL1;SH3YL1;SH3YL1;SH3YL1;SH3YL1;SH3YL1	0.00357432	0.518613	10.3417	3.21585	0.518613	Cancer Trained * Post up vs Cancer Trained * Pre	0.0393961	Cancer Trained * Post up vs Cancer Trained * Pre	0.114365	0.240849	2.67656	1.63602	0.240849	Healthy Aged-matched Trained * Post up vs Healthy Aged-matched Trained * Pre	0.0207755	Healthy Aged-matched Trained * Post up vs Healthy Aged-matched Trained * Pre	0.624362	0.0848078	0.245823	0.495806	0.0848078	Cancer Untrained * Post up vs Cancer Untrained * Pre	0.0075338	Cancer Untrained * Post up vs Cancer Untrained * Pre	0.991705	0.00179609	0.000110257	0.0105004	0.00179609	Cancer Trained * Pre up vs Cancer Untrained * Pre	-9.71824e-05	Cancer Trained * Pre down vs Cancer Untrained * Pre	0.892457	0.0210881	0.0186539	0.136579	0.0210881	Cancer Trained * Pre up vs Healthy Aged-matched Trained * Pre	0.00195664	Cancer Trained * Pre up vs Healthy Aged-matched Trained * Pre	0.012227	0.435601	7.29596	2.7011	0.435601	Cancer Trained * Post up vs Cancer Untrained * Post	0.0317651	Cancer Trained * Post up vs Cancer Untrained * Post	0.0643116	0.298852	3.74631	1.93554	0.298852	Cancer Trained * Post up vs Healthy Aged-matched Trained * Post	0.0205773	Cancer Trained * Post up vs Healthy Aged-matched Trained * Post	3.39772	1.10457	1.62546	1
277132	cg20370615	LINC01213	0.0177033	3		ENST00000498005.1;ENST00000472890.1	TSS1500;TSS200	RP11-167H9.6;RP11-167H9.6						NR_110167;NR_110168	TSS1500;TSS200	LINC01213;LINC01213	0.0046032	0.268885	9.68626	3.11228	0.268885	Cancer Trained * Post up vs Cancer Trained * Pre	0.0103244	Cancer Trained * Post up vs Cancer Trained * Pre	0.84509	0.0155706	0.0389773	0.197427	0.0155706	Healthy Aged-matched Trained * Post up vs Healthy Aged-matched Trained * Pre	0.000637382	Healthy Aged-matched Trained * Post up vs Healthy Aged-matched Trained * Pre	0.181337	0.125997	1.89056	1.37498	0.125997	Cancer Untrained * Post up vs Cancer Untrained * Pre	0.00456482	Cancer Untrained * Post up vs Cancer Untrained * Pre	0.258114	-0.106044	1.33919	-1.15723	-0.106044	Cancer Trained * Pre down vs Cancer Untrained * Pre	-0.00451407	Cancer Trained * Pre down vs Cancer Untrained * Pre	0.00449626	-0.258238	9.74652	-3.12194	-0.258238	Cancer Trained * Pre down vs Healthy Aged-matched Trained * Pre	-0.00996454	Cancer Trained * Pre down vs Healthy Aged-matched Trained * Pre	0.673423	0.036844	0.181867	0.426459	0.036844	Cancer Trained * Post up vs Cancer Untrained * Post	0.00124553	Cancer Trained * Post up vs Cancer Untrained * Post	0.953015	-0.00492291	0.00354205	-0.0595152	-0.00492291	Cancer Trained * Post down vs Healthy Aged-matched Trained * Post	-0.000277493	Cancer Trained * Post down vs Healthy Aged-matched Trained * Post	3.39764	0.317005	0.466507	1
626304	cg26641541		0.0177052	11													0.00142015	0.247979	12.8634	3.58656	0.247979	Cancer Trained * Post up vs Cancer Trained * Pre	0.00877833	Cancer Trained * Post up vs Cancer Trained * Pre	0.857656	-0.0114381	0.0328407	-0.18122	-0.0114381	Healthy Aged-matched Trained * Post down vs Healthy Aged-matched Trained * Pre	-0.000324984	Healthy Aged-matched Trained * Post down vs Healthy Aged-matched Trained * Pre	0.798753	-0.018898	0.0664061	-0.257694	-0.018898	Cancer Untrained * Post down vs Cancer Untrained * Pre	-0.000720528	Cancer Untrained * Post down vs Cancer Untrained * Pre	0.168163	-0.104084	2.01439	-1.41929	-0.104084	Cancer Trained * Pre down vs Cancer Untrained * Pre	-0.00376196	Cancer Trained * Pre down vs Cancer Untrained * Pre	0.0075478	-0.192412	8.44853	-2.90664	-0.192412	Cancer Trained * Pre down vs Healthy Aged-matched Trained * Pre	-0.00691472	Cancer Trained * Pre down vs Healthy Aged-matched Trained * Pre	0.0267083	0.162792	5.54365	2.35449	0.162792	Cancer Trained * Post up vs Cancer Untrained * Post	0.0057369	Cancer Trained * Post up vs Cancer Untrained * Post	0.321145	0.0670043	1.02452	1.01219	0.0670043	Cancer Trained * Post up vs Healthy Aged-matched Trained * Post	0.00218859	Cancer Trained * Post up vs Healthy Aged-matched Trained * Post	3.39756	0.203025	0.298781	1
551790	cg01250973	NDE1	0.0177127	16		ENST00000396353.2;ENST00000396354.1;ENST00000570727.1;ENST00000573203.1	5'UTR;5'UTR;5'UTR;5'UTR	NDE1;NDE1;NDE1;NDE1				S_Shore	chr16:15743759-15744423	NM_001143979;NM_017668	5'UTR;5'UTR	NDE1;NDE1	0.00494776	0.309949	9.50202	3.08253	0.309949	Cancer Trained * Post up vs Cancer Trained * Pre	0.0169432	Cancer Trained * Post up vs Cancer Trained * Pre	0.693366	-0.0366132	0.159108	-0.398883	-0.0366132	Healthy Aged-matched Trained * Post down vs Healthy Aged-matched Trained * Pre	-0.00245551	Healthy Aged-matched Trained * Post down vs Healthy Aged-matched Trained * Pre	0.172442	0.1498	1.97292	1.40461	0.1498	Cancer Untrained * Post up vs Cancer Untrained * Pre	0.00941281	Cancer Untrained * Post up vs Cancer Untrained * Pre	0.380462	0.0952199	0.797146	0.89283	0.0952199	Cancer Trained * Pre up vs Cancer Untrained * Pre	0.00621808	Cancer Trained * Pre up vs Cancer Untrained * Pre	0.24306	-0.115102	1.42953	-1.19563	-0.115102	Cancer Trained * Pre down vs Healthy Aged-matched Trained * Pre	-0.00694566	Cancer Trained * Pre down vs Healthy Aged-matched Trained * Pre	0.0176879	0.255369	6.45015	2.53972	0.255369	Cancer Trained * Post up vs Cancer Untrained * Post	0.0137485	Cancer Trained * Post up vs Cancer Untrained * Post	0.0239383	0.23146	5.78063	2.40429	0.23146	Cancer Trained * Post up vs Healthy Aged-matched Trained * Post	0.0124531	Cancer Trained * Post up vs Healthy Aged-matched Trained * Post	3.39723	0.429338	0.631895	1
311155	cg24856797	SCARNA23	0.0177172	X		ENST00000516060.1	TSS1500	SCARNA23						NR_003007;NM_016937	TSS1500;Body	SCARNA23;POLA1	0.00432803	0.333035	9.84456	3.1376	0.333035	Cancer Trained * Post up vs Cancer Trained * Pre	0.0195602	Cancer Trained * Post up vs Cancer Trained * Pre	0.537046	0.0606476	0.391765	0.625911	0.0606476	Healthy Aged-matched Trained * Post up vs Healthy Aged-matched Trained * Pre	0.00342747	Healthy Aged-matched Trained * Post up vs Healthy Aged-matched Trained * Pre	0.427458	-0.0908176	0.650734	-0.806681	-0.0908176	Cancer Untrained * Post down vs Cancer Untrained * Pre	-0.00561468	Cancer Untrained * Post down vs Cancer Untrained * Pre	0.0797673	-0.205611	3.33547	-1.82633	-0.205611	Cancer Trained * Pre down vs Cancer Untrained * Pre	-0.0131059	Cancer Trained * Pre down vs Cancer Untrained * Pre	0.00998022	-0.283357	7.77451	-2.78828	-0.283357	Cancer Trained * Pre down vs Healthy Aged-matched Trained * Pre	-0.0173749	Cancer Trained * Pre down vs Healthy Aged-matched Trained * Pre	0.0503546	0.218242	4.22757	2.05611	0.218242	Cancer Trained * Post up vs Cancer Untrained * Post	0.012069	Cancer Trained * Post up vs Cancer Untrained * Post	0.914903	-0.0109696	0.0116517	-0.107943	-0.0109696	Cancer Trained * Post down vs Healthy Aged-matched Trained * Post	-0.00124223	Cancer Trained * Post down vs Healthy Aged-matched Trained * Post	3.39703	0.478402	0.704148	1
276528	cg27011534	LRPPRC	0.0177212	2		ENST00000409659.1;ENST00000465633.2;ENST00000447246.1;ENST00000409946.1	TSS200;TSS200;TSS1500;TSS1500	LRPPRC;LRPPRC;LRPPRC;LRPPRC		Promoter_Associated	2:44222546-44223964	Island	chr2:44222741-44223732	NM_133259	TSS200	LRPPRC	0.000484034	-0.52871	16.0726	-4.00907	-0.52871	Cancer Trained * Post down vs Cancer Trained * Pre	-0.00973105	Cancer Trained * Post down vs Cancer Trained * Pre	0.792495	0.0320115	0.0707043	0.265903	0.0320115	Healthy Aged-matched Trained * Post up vs Healthy Aged-matched Trained * Pre	0.000712569	Healthy Aged-matched Trained * Post up vs Healthy Aged-matched Trained * Pre	0.632947	-0.0676314	0.233774	-0.483502	-0.0676314	Cancer Untrained * Post down vs Cancer Untrained * Pre	-0.00103322	Cancer Untrained * Post down vs Cancer Untrained * Pre	0.261611	0.160658	1.31918	1.14855	0.160658	Cancer Trained * Pre up vs Cancer Untrained * Pre	0.00331396	Cancer Trained * Pre up vs Cancer Untrained * Pre	0.0378614	0.276843	4.80737	2.19257	0.276843	Cancer Trained * Pre up vs Healthy Aged-matched Trained * Pre	0.00545853	Cancer Trained * Pre up vs Healthy Aged-matched Trained * Pre	0.0315375	-0.300421	5.18934	-2.27801	-0.300421	Cancer Trained * Post down vs Cancer Untrained * Post	-0.00538388	Cancer Trained * Post down vs Cancer Untrained * Post	0.0336192	-0.283879	5.05483	-2.2483	-0.283879	Cancer Trained * Post down vs Healthy Aged-matched Trained * Post	-0.00498509	Cancer Trained * Post down vs Healthy Aged-matched Trained * Post	3.39685	0.738471	1.08699	1
623201	cg03122453	NSUN6	0.0177283	10		ENST00000456217.1;ENST00000377304.4	3'UTR;TSS200	RP11-139J15.2;NSUN6		Promoter_Associated	10:18940250-18941026	Island	chr10:18940528-18940765	NM_182543	TSS200	NSUN6	0.00469345	-0.492523	9.63658	-3.10428	-0.492523	Cancer Trained * Post down vs Cancer Trained * Pre	-0.0118164	Cancer Trained * Post down vs Cancer Trained * Pre	0.504666	-0.0980435	0.458235	-0.67693	-0.0980435	Healthy Aged-matched Trained * Post down vs Healthy Aged-matched Trained * Pre	-0.00217259	Healthy Aged-matched Trained * Post down vs Healthy Aged-matched Trained * Pre	0.312039	-0.173637	1.06464	-1.03181	-0.173637	Cancer Untrained * Post down vs Cancer Untrained * Pre	-0.00431672	Cancer Untrained * Post down vs Cancer Untrained * Pre	0.784535	0.0465087	0.0763808	0.276371	0.0465087	Cancer Trained * Pre up vs Cancer Untrained * Pre	0.00189393	Cancer Trained * Pre up vs Cancer Untrained * Pre	0.0275228	0.355571	5.47912	2.34075	0.355571	Cancer Trained * Pre up vs Healthy Aged-matched Trained * Pre	0.00858733	Cancer Trained * Pre up vs Healthy Aged-matched Trained * Pre	0.0983923	-0.272378	2.94722	-1.71675	-0.272378	Cancer Trained * Post down vs Cancer Untrained * Post	-0.0056058	Cancer Trained * Post down vs Cancer Untrained * Post	0.799939	-0.0389088	0.0656074	-0.256139	-0.0389088	Cancer Trained * Post down vs Healthy Aged-matched Trained * Post	-0.00105652	Cancer Trained * Post down vs Healthy Aged-matched Trained * Post	3.39653	1.06875	1.5733	1
803311	cg01683848		0.0177312	7		ENST00000482472.1	TSS1500	OR9A3P									0.00594261	0.327868	9.03987	3.00664	0.327868	Cancer Trained * Post up vs Cancer Trained * Pre	0.0132849	Cancer Trained * Post up vs Cancer Trained * Pre	0.0560538	0.199461	4.01478	2.00369	0.199461	Healthy Aged-matched Trained * Post up vs Healthy Aged-matched Trained * Pre	0.00895214	Healthy Aged-matched Trained * Post up vs Healthy Aged-matched Trained * Pre	0.0659678	0.222397	3.69718	1.9228	0.222397	Cancer Untrained * Post up vs Cancer Untrained * Pre	0.00890108	Cancer Untrained * Post up vs Cancer Untrained * Pre	0.538259	-0.0721775	0.389417	-0.624033	-0.0721775	Cancer Trained * Pre down vs Cancer Untrained * Pre	-0.00325308	Cancer Trained * Pre down vs Cancer Untrained * Pre	0.554465	-0.0625544	0.358978	-0.599148	-0.0625544	Cancer Trained * Pre down vs Healthy Aged-matched Trained * Pre	-0.00198782	Cancer Trained * Pre down vs Healthy Aged-matched Trained * Pre	0.762659	0.0332933	0.0932132	0.305308	0.0332933	Cancer Trained * Post up vs Cancer Untrained * Post	0.00113076	Cancer Trained * Post up vs Cancer Untrained * Post	0.533937	0.0658525	0.397829	0.630737	0.0658525	Cancer Trained * Post up vs Healthy Aged-matched Trained * Post	0.00234496	Cancer Trained * Post up vs Healthy Aged-matched Trained * Post	3.3964	0.504854	0.743218	1
535286	cg22870609	FAM188B	0.0177404	7		ENST00000458257.1	3'UTR	INMT-FAM188B				S_Shelf	chr7:30810863-30811550	NM_032222	Body	FAM188B	0.00109422	0.311316	13.6136	3.68966	0.311316	Cancer Trained * Post up vs Cancer Trained * Pre	0.0170076	Cancer Trained * Post up vs Cancer Trained * Pre	0.378424	0.0690684	0.8041	0.896716	0.0690684	Healthy Aged-matched Trained * Post up vs Healthy Aged-matched Trained * Pre	0.00432386	Healthy Aged-matched Trained * Post up vs Healthy Aged-matched Trained * Pre	0.870722	0.0147146	0.0270344	0.164421	0.0147146	Cancer Untrained * Post up vs Cancer Untrained * Pre	0.000587311	Cancer Untrained * Post up vs Cancer Untrained * Pre	0.0580458	-0.177777	3.94611	-1.98648	-0.177777	Cancer Trained * Pre down vs Cancer Untrained * Pre	-0.0102626	Cancer Trained * Pre down vs Cancer Untrained * Pre	0.457121	-0.0610162	0.570491	-0.755308	-0.0610162	Cancer Trained * Pre down vs Healthy Aged-matched Trained * Pre	-0.00333783	Cancer Trained * Pre down vs Healthy Aged-matched Trained * Pre	0.171361	0.118824	1.98327	1.40829	0.118824	Cancer Trained * Post up vs Cancer Untrained * Post	0.0061577	Cancer Trained * Post up vs Cancer Untrained * Post	0.0339714	0.181232	5.033	2.24343	0.181232	Cancer Trained * Post up vs Healthy Aged-matched Trained * Post	0.00934589	Cancer Trained * Post up vs Healthy Aged-matched Trained * Post	3.39599	0.302208	0.444948	1
391322	cg23395034	ARID1A	0.0177452	1		ENST00000524572.1;ENST00000374152.2	5'UTR;TSS1500	ARID1A;ARID1A						NM_139135;NM_006015	Body;Body	ARID1A;ARID1A	0.0077606	0.298234	8.38064	2.89493	0.298234	Cancer Trained * Post up vs Cancer Trained * Pre	0.018541	Cancer Trained * Post up vs Cancer Trained * Pre	0.432331	0.0750557	0.636956	0.798095	0.0750557	Healthy Aged-matched Trained * Post up vs Healthy Aged-matched Trained * Pre	0.00472105	Healthy Aged-matched Trained * Post up vs Healthy Aged-matched Trained * Pre	0.631163	0.0531104	0.236248	0.486053	0.0531104	Cancer Untrained * Post up vs Cancer Untrained * Pre	0.00345966	Cancer Untrained * Post up vs Cancer Untrained * Pre	0.579367	0.0613688	0.315431	0.561633	0.0613688	Cancer Trained * Pre up vs Cancer Untrained * Pre	0.00406077	Cancer Trained * Pre up vs Cancer Untrained * Pre	0.283268	-0.108162	1.20253	-1.0966	-0.108162	Cancer Trained * Pre down vs Healthy Aged-matched Trained * Pre	-0.00652823	Cancer Trained * Pre down vs Healthy Aged-matched Trained * Pre	0.00640997	0.306493	8.8512	2.9751	0.306493	Cancer Trained * Post up vs Cancer Untrained * Post	0.0191421	Cancer Trained * Post up vs Cancer Untrained * Post	0.254576	0.115017	1.3598	1.16611	0.115017	Cancer Trained * Post up vs Healthy Aged-matched Trained * Post	0.00729171	Cancer Trained * Post up vs Healthy Aged-matched Trained * Post	3.39578	0.450494	0.663313	1
442844	cg03448527	EIF4A3	0.0177497	17		ENST00000570837.1;ENST00000575978.1;ENST00000570837.1;ENST00000573793.1	3'UTR;TSS1500;1stExon;TSS200	EIF4A3;EIF4A3;EIF4A3;EIF4A3						NM_014740	Body	EIF4A3	0.00230881	0.300942	11.5099	3.39263	0.300942	Cancer Trained * Post up vs Cancer Trained * Pre	0.0157935	Cancer Trained * Post up vs Cancer Trained * Pre	0.251029	0.0951542	1.38084	1.17509	0.0951542	Healthy Aged-matched Trained * Post up vs Healthy Aged-matched Trained * Pre	0.00578012	Healthy Aged-matched Trained * Post up vs Healthy Aged-matched Trained * Pre	0.280225	-0.103844	1.2182	-1.10372	-0.103844	Cancer Untrained * Post down vs Cancer Untrained * Pre	-0.00580603	Cancer Untrained * Post down vs Cancer Untrained * Pre	0.184625	-0.128363	1.86136	-1.36432	-0.128363	Cancer Trained * Pre down vs Cancer Untrained * Pre	-0.0069391	Cancer Trained * Pre down vs Cancer Untrained * Pre	0.950477	-0.00532796	0.00393564	-0.0627347	-0.00532796	Cancer Trained * Pre down vs Healthy Aged-matched Trained * Pre	0.000310657	Cancer Trained * Pre up vs Healthy Aged-matched Trained * Pre	0.00455919	0.276424	9.71087	3.11623	0.276424	Cancer Trained * Post up vs Cancer Untrained * Post	0.0146605	Cancer Trained * Post up vs Cancer Untrained * Post	0.0263683	0.20046	5.57123	2.36035	0.20046	Cancer Trained * Post up vs Healthy Aged-matched Trained * Post	0.0103241	Cancer Trained * Post up vs Healthy Aged-matched Trained * Post	3.39558	0.333978	0.491784	1
372319	cg27656999	ZNF565	0.0177554	19		ENST00000363309.1;ENST00000304116.5;ENST00000392173.1	TSS1500;5'UTR;5'UTR	Y_RNA;ZNF565;ZNF565						NM_152477;NM_001042474	5'UTR;5'UTR	ZNF565;ZNF565	0.00523867	0.330693	9.35706	3.05893	0.330693	Cancer Trained * Post up vs Cancer Trained * Pre	0.0143523	Cancer Trained * Post up vs Cancer Trained * Pre	0.200169	0.129857	1.73142	1.31584	0.129857	Healthy Aged-matched Trained * Post up vs Healthy Aged-matched Trained * Pre	0.00543764	Healthy Aged-matched Trained * Post up vs Healthy Aged-matched Trained * Pre	0.880309	-0.0174434	0.023142	-0.152125	-0.0174434	Cancer Untrained * Post down vs Cancer Untrained * Pre	-0.000908834	Cancer Untrained * Post down vs Cancer Untrained * Pre	0.305674	-0.119913	1.09363	-1.04577	-0.119913	Cancer Trained * Pre down vs Cancer Untrained * Pre	-0.00540707	Cancer Trained * Pre down vs Cancer Untrained * Pre	0.0432551	-0.220397	4.53409	-2.12934	-0.220397	Cancer Trained * Pre down vs Healthy Aged-matched Trained * Pre	-0.00956235	Cancer Trained * Pre down vs Healthy Aged-matched Trained * Pre	0.0449362	0.228223	4.45665	2.11108	0.228223	Cancer Trained * Post up vs Cancer Untrained * Post	0.00985405	Cancer Trained * Post up vs Cancer Untrained * Post	0.851626	-0.0195614	0.0357173	-0.18899	-0.0195614	Cancer Trained * Post down vs Healthy Aged-matched Trained * Post	-0.00064771	Cancer Trained * Post down vs Healthy Aged-matched Trained * Post	3.39533	0.496024	0.73045	1
114284	cg20166106	EIF4A3	0.0177577	17		ENST00000576547.1;ENST00000269349.3;ENST00000576547.1;ENST00000577099.1;ENST00000573272	1stExon;1stExon;5'UTR;5'UTR;5'UTR;5'UTR;5'UTR;3'UTR	EIF4A3;EIF4A3;EIF4A3;EIF4A3;EIF4A3;EIF4A3;EIF4A3;EIF4A3		Promoter_Associated	17:78120720-78121326	Island	chr17:78120322-78121543	NM_014740;NM_014740	5'UTR;1stExon	EIF4A3;EIF4A3	0.00525692	-0.384919	9.34826	-3.05749	-0.384919	Cancer Trained * Post down vs Cancer Trained * Pre	-0.00508531	Cancer Trained * Post down vs Cancer Trained * Pre	0.0246432	-0.274801	5.71754	-2.39114	-0.274801	Healthy Aged-matched Trained * Post down vs Healthy Aged-matched Trained * Pre	-0.003242	Healthy Aged-matched Trained * Post down vs Healthy Aged-matched Trained * Pre	0.656481	0.0601089	0.202636	0.450151	0.0601089	Cancer Untrained * Post up vs Cancer Untrained * Pre	0.000823201	Cancer Untrained * Post up vs Cancer Untrained * Pre	0.0222523	0.32545	5.94026	2.43727	0.32545	Cancer Trained * Pre up vs Cancer Untrained * Pre	0.0043849	Cancer Trained * Pre up vs Cancer Untrained * Pre	0.209506	0.15526	1.6592	1.2881	0.15526	Cancer Trained * Pre up vs Healthy Aged-matched Trained * Pre	0.00217849	Cancer Trained * Pre up vs Healthy Aged-matched Trained * Pre	0.351287	-0.119579	0.902193	-0.949839	-0.119579	Cancer Trained * Post down vs Cancer Untrained * Post	-0.00152361	Cancer Trained * Post down vs Cancer Untrained * Post	0.711179	0.0451419	0.140261	0.374515	0.0451419	Cancer Trained * Post up vs Healthy Aged-matched Trained * Post	0.000335172	Cancer Trained * Post up vs Healthy Aged-matched Trained * Post	3.39523	0.672648	0.990579	1
720504	cg04218130	NT5DC3	0.0177599	12		ENST00000415849.1	3'UTR	NT5DC3						NM_001031701	Body	NT5DC3	0.00188651	0.321919	12.0655	3.47354	0.321919	Cancer Trained * Post up vs Cancer Trained * Pre	0.0136937	Cancer Trained * Post up vs Cancer Trained * Pre	0.222562	0.105827	1.56468	1.25087	0.105827	Healthy Aged-matched Trained * Post up vs Healthy Aged-matched Trained * Pre	0.00478052	Healthy Aged-matched Trained * Post up vs Healthy Aged-matched Trained * Pre	0.567639	-0.0569347	0.33547	-0.579197	-0.0569347	Cancer Untrained * Post down vs Cancer Untrained * Pre	-0.00291249	Cancer Untrained * Post down vs Cancer Untrained * Pre	0.19418	-0.131146	1.77997	-1.33415	-0.131146	Cancer Trained * Pre down vs Cancer Untrained * Pre	-0.00597709	Cancer Trained * Pre down vs Cancer Untrained * Pre	0.0858755	-0.158668	3.19757	-1.78818	-0.158668	Cancer Trained * Pre down vs Healthy Aged-matched Trained * Pre	-0.00671213	Cancer Trained * Pre down vs Healthy Aged-matched Trained * Pre	0.0130536	0.247707	7.1438	2.67279	0.247707	Cancer Trained * Post up vs Cancer Untrained * Post	0.0106291	Cancer Trained * Post up vs Cancer Untrained * Post	0.523426	0.0574238	0.418817	0.647161	0.0574238	Cancer Trained * Post up vs Healthy Aged-matched Trained * Post	0.00220106	Cancer Trained * Post up vs Healthy Aged-matched Trained * Post	3.39513	0.364514	0.536819	1
379876	cg26241555	PSMA4	0.0177616	15		ENST00000560842.1;ENST00000560737.1;ENST00000560217.1;ENST00000044462.7;ENST00000559082	TSS1500;TSS1500;5'UTR;5'UTR;5'UTR;5'UTR;5'UTR;5'UTR;5'UTR;1stExon;5'UTR;5'UTR;1stExon;5	PSMA4;PSMA4;PSMA4;PSMA4;PSMA4;PSMA4;PSMA4;PSMA4;PSMA4;PSMA4;PSMA4;PSMA4;PSMA4;PSMA4;PSM		Unclassified	15:78832288-78834180	Island	chr15:78832664-78833295	NM_002789;NM_001102667;NM_001102668	5'UTR;5'UTR;5'UTR	PSMA4;PSMA4;PSMA4	0.00141365	-0.397784	12.8765	-3.58838	-0.397784	Cancer Trained * Post down vs Cancer Trained * Pre	-0.00622224	Cancer Trained * Post down vs Cancer Trained * Pre	0.950171	-0.00638763	0.0039844	-0.0631221	-0.00638763	Healthy Aged-matched Trained * Post down vs Healthy Aged-matched Trained * Pre	-4.34192e-05	Healthy Aged-matched Trained * Post down vs Healthy Aged-matched Trained * Pre	0.584139	0.0652012	0.307511	0.554537	0.0652012	Cancer Untrained * Post up vs Cancer Untrained * Pre	0.000928225	Cancer Untrained * Post up vs Cancer Untrained * Pre	0.0665742	0.225539	3.67953	1.91821	0.225539	Cancer Trained * Pre up vs Cancer Untrained * Pre	0.00369568	Cancer Trained * Pre up vs Cancer Untrained * Pre	0.00627468	0.316703	8.90423	2.984	0.316703	Cancer Trained * Pre up vs Healthy Aged-matched Trained * Pre	0.00509867	Cancer Trained * Pre up vs Healthy Aged-matched Trained * Pre	0.0421244	-0.237446	4.58809	-2.14198	-0.237446	Cancer Trained * Post down vs Cancer Untrained * Post	-0.00345478	Cancer Trained * Post down vs Cancer Untrained * Post	0.488086	-0.0746928	0.495277	-0.703759	-0.0746928	Cancer Trained * Post down vs Healthy Aged-matched Trained * Post	-0.00108015	Cancer Trained * Post down vs Healthy Aged-matched Trained * Post	3.39506	0.521501	0.768029	1
684360	cg27343208	ZFYVE28	0.0177638	4		ENST00000504743.1;ENST00000515169.1;ENST00000515312.1;ENST00000508184.1	3'UTR;5'UTR;5'UTR;5'UTR	ZFYVE28;ZFYVE28;ZFYVE28;ZFYVE28				N_Shelf	chr4:2366421-2367092	NM_020972	Body	ZFYVE28	0.000870481	0.385144	14.286	3.77968	0.385144	Cancer Trained * Post up vs Cancer Trained * Pre	0.0192109	Cancer Trained * Post up vs Cancer Trained * Pre	0.499486	0.0637429	0.469578	0.685258	0.0637429	Healthy Aged-matched Trained * Post up vs Healthy Aged-matched Trained * Pre	0.00277088	Healthy Aged-matched Trained * Post up vs Healthy Aged-matched Trained * Pre	0.686984	0.0440613	0.166198	0.407673	0.0440613	Cancer Untrained * Post up vs Cancer Untrained * Pre	0.00197996	Cancer Untrained * Post up vs Cancer Untrained * Pre	0.419767	-0.0886639	0.672983	-0.820356	-0.0886639	Cancer Trained * Pre down vs Cancer Untrained * Pre	-0.0052166	Cancer Trained * Pre down vs Cancer Untrained * Pre	0.0777021	-0.179492	3.38485	-1.8398	-0.179492	Cancer Trained * Pre down vs Healthy Aged-matched Trained * Pre	-0.00969333	Cancer Trained * Pre down vs Healthy Aged-matched Trained * Pre	0.020359	0.252419	6.13631	2.47716	0.252419	Cancer Trained * Post up vs Cancer Untrained * Post	0.0120143	Cancer Trained * Post up vs Cancer Untrained * Post	0.158226	0.14191	2.11581	1.45458	0.14191	Cancer Trained * Post up vs Healthy Aged-matched Trained * Post	0.00674665	Cancer Trained * Post up vs Healthy Aged-matched Trained * Post	3.39496	0.440638	0.648959	1
287292	cg23276524	NPAS3	0.0177757	14										NM_001164749;NM_173159;NM_001165893;NM_022123	Body;Body;Body;Body	NPAS3;NPAS3;NPAS3;NPAS3	0.00215985	0.32121	11.6923	3.41939	0.32121	Cancer Trained * Post up vs Cancer Trained * Pre	0.0134405	Cancer Trained * Post up vs Cancer Trained * Pre	0.475894	0.0620699	0.523918	0.723822	0.0620699	Healthy Aged-matched Trained * Post up vs Healthy Aged-matched Trained * Pre	0.00248827	Healthy Aged-matched Trained * Post up vs Healthy Aged-matched Trained * Pre	0.221355	-0.124968	1.57313	-1.25424	-0.124968	Cancer Untrained * Post down vs Cancer Untrained * Pre	-0.00546015	Cancer Untrained * Post down vs Cancer Untrained * Pre	0.0414241	-0.214214	4.62236	-2.14997	-0.214214	Cancer Trained * Pre down vs Cancer Untrained * Pre	-0.00950553	Cancer Trained * Pre down vs Cancer Untrained * Pre	0.0223881	-0.218958	5.92692	-2.43453	-0.218958	Cancer Trained * Pre down vs Healthy Aged-matched Trained * Pre	-0.00971784	Cancer Trained * Pre down vs Healthy Aged-matched Trained * Pre	0.0207181	0.231963	6.09761	2.46933	0.231963	Cancer Trained * Post up vs Cancer Untrained * Post	0.00939515	Cancer Trained * Post up vs Cancer Untrained * Post	0.658882	0.0401824	0.19961	0.446777	0.0401824	Cancer Trained * Post up vs Healthy Aged-matched Trained * Post	0.00123442	Cancer Trained * Post up vs Healthy Aged-matched Trained * Post	3.39443	0.374417	0.551517	1
498882	cg04730372		0.0177764	6								N_Shelf	chr6:168135847-168136065				0.00142795	0.384151	12.8478	3.58439	0.384151	Cancer Trained * Post up vs Cancer Trained * Pre	0.0251271	Cancer Trained * Post up vs Cancer Trained * Pre	0.679676	-0.0408736	0.174539	-0.417779	-0.0408736	Healthy Aged-matched Trained * Post down vs Healthy Aged-matched Trained * Pre	-0.0027674	Healthy Aged-matched Trained * Post down vs Healthy Aged-matched Trained * Pre	0.515758	-0.0749408	0.434621	-0.659258	-0.0749408	Cancer Untrained * Post down vs Cancer Untrained * Pre	-0.00565942	Cancer Untrained * Post down vs Cancer Untrained * Pre	0.447093	-0.0878072	0.59667	-0.772444	-0.0878072	Cancer Trained * Pre down vs Cancer Untrained * Pre	-0.00678223	Cancer Trained * Pre down vs Cancer Untrained * Pre	0.164123	-0.147086	2.05474	-1.43343	-0.147086	Cancer Trained * Pre down vs Healthy Aged-matched Trained * Pre	-0.0104246	Cancer Trained * Pre down vs Healthy Aged-matched Trained * Pre	0.00193049	0.371284	12.0016	3.46433	0.371284	Cancer Trained * Post up vs Cancer Untrained * Post	0.0240043	Cancer Trained * Post up vs Cancer Untrained * Post	0.0120145	0.277939	7.3369	2.70867	0.277939	Cancer Trained * Post up vs Healthy Aged-matched Trained * Post	0.0174699	Cancer Trained * Post up vs Healthy Aged-matched Trained * Post	3.3944	0.487357	0.717884	1
86904	cg19113509	MPDZ	0.0177898	9	DMR	ENST00000442428.1;ENST00000541718.1;ENST00000319217.7;ENST00000546205.1	TSS1500;TSS200;TSS200;TSS1500	RP11-272P10.2;MPDZ;MPDZ;MPDZ				Island	chr9:13278312-13279805	NM_003829;NM_001261406;NM_001261407	TSS200;TSS200;TSS200	MPDZ;MPDZ;MPDZ	0.00275549	-0.343626	11.0316	-3.32139	-0.343626	Cancer Trained * Post down vs Cancer Trained * Pre	-0.00371352	Cancer Trained * Post down vs Cancer Trained * Pre	0.995424	0.000547091	3.35558e-05	0.00579274	0.000547091	Healthy Aged-matched Trained * Post up vs Healthy Aged-matched Trained * Pre	0.000112264	Healthy Aged-matched Trained * Post up vs Healthy Aged-matched Trained * Pre	0.142231	-0.166284	2.29623	-1.51533	-0.166284	Cancer Untrained * Post down vs Cancer Untrained * Pre	-0.00186474	Cancer Untrained * Post down vs Cancer Untrained * Pre	0.86498	0.018852	0.0295141	0.171797	0.018852	Cancer Trained * Pre up vs Cancer Untrained * Pre	0.000308816	Cancer Trained * Pre up vs Cancer Untrained * Pre	0.0193076	0.247716	6.25409	2.50082	0.247716	Cancer Trained * Pre up vs Healthy Aged-matched Trained * Pre	0.0028373	Cancer Trained * Pre up vs Healthy Aged-matched Trained * Pre	0.1381	-0.15849	2.34678	-1.53192	-0.15849	Cancer Trained * Post down vs Cancer Untrained * Post	-0.00153997	Cancer Trained * Post down vs Cancer Untrained * Post	0.339493	-0.0964571	0.948253	-0.973783	-0.0964571	Cancer Trained * Post down vs Healthy Aged-matched Trained * Post	-0.000988488	Cancer Trained * Post down vs Healthy Aged-matched Trained * Post	3.3938	0.454078	0.66898	1
156255	cg26460216		0.0177906	7													0.00607086	0.271349	8.98652	2.99775	0.271349	Cancer Trained * Post up vs Cancer Trained * Pre	0.0200954	Cancer Trained * Post up vs Cancer Trained * Pre	0.0290956	0.19131	5.36032	2.31524	0.19131	Healthy Aged-matched Trained * Post up vs Healthy Aged-matched Trained * Pre	0.0128592	Healthy Aged-matched Trained * Post up vs Healthy Aged-matched Trained * Pre	0.76456	0.0290697	0.0916781	0.302784	0.0290697	Cancer Untrained * Post up vs Cancer Untrained * Pre	0.00210019	Cancer Untrained * Post up vs Cancer Untrained * Pre	0.18465	-0.130978	1.86113	-1.36423	-0.130978	Cancer Trained * Pre down vs Cancer Untrained * Pre	-0.0100256	Cancer Trained * Pre down vs Cancer Untrained * Pre	0.149466	-0.128887	2.21177	-1.4872	-0.128887	Cancer Trained * Pre down vs Healthy Aged-matched Trained * Pre	-0.00979356	Cancer Trained * Pre down vs Healthy Aged-matched Trained * Pre	0.230289	0.111301	1.51195	1.22961	0.111301	Cancer Trained * Post up vs Cancer Untrained * Post	0.00796962	Cancer Trained * Post up vs Cancer Untrained * Post	0.578018	-0.0488475	0.317694	-0.563644	-0.0488475	Cancer Trained * Post down vs Healthy Aged-matched Trained * Post	-0.00255741	Cancer Trained * Post down vs Healthy Aged-matched Trained * Post	3.39377	0.347581	0.512087	1
384691	cg00848520	BMX	0.0177914	X		ENST00000466843.1;ENST00000463891.1	5'UTR;5'UTR	BMX;BMX						NM_203281;NM_001721	Body;Body	BMX;BMX	0.00131642	-0.536289	13.0799	-3.61661	-0.536289	Cancer Trained * Post down vs Cancer Trained * Pre	-0.0426114	Cancer Trained * Post down vs Cancer Trained * Pre	0.152037	0.199998	2.18293	1.47747	0.199998	Healthy Aged-matched Trained * Post up vs Healthy Aged-matched Trained * Pre	0.0148591	Healthy Aged-matched Trained * Post up vs Healthy Aged-matched Trained * Pre	0.376219	0.1417	0.81169	0.900938	0.1417	Cancer Untrained * Post up vs Cancer Untrained * Pre	0.0112142	Cancer Untrained * Post up vs Cancer Untrained * Pre	0.0161022	0.405962	6.66231	2.58114	0.405962	Cancer Trained * Pre up vs Cancer Untrained * Pre	0.0334793	Cancer Trained * Pre up vs Cancer Untrained * Pre	0.0287199	0.329548	5.38804	2.32121	0.329548	Cancer Trained * Pre up vs Healthy Aged-matched Trained * Pre	0.0272611	Cancer Trained * Pre up vs Healthy Aged-matched Trained * Pre	0.078511	-0.272026	3.36533	-1.83448	-0.272026	Cancer Trained * Post down vs Cancer Untrained * Post	-0.0203462	Cancer Trained * Post down vs Cancer Untrained * Post	0.00833249	-0.40674	8.20782	-2.86493	-0.40674	Cancer Trained * Post down vs Healthy Aged-matched Trained * Post	-0.0302094	Cancer Trained * Post down vs Healthy Aged-matched Trained * Post	3.39374	0.932787	1.37428	1
610126	cg07129215	CCM2	0.0177919	7		ENST00000461377.1;ENST00000478582.1	5'UTR;5'UTR	CCM2;CCM2						NR_030770;NM_001167935;NM_001167934;NM_031443	Body;Body;Body;Body	CCM2;CCM2;CCM2;CCM2	0.00354451	0.235664	10.3636	3.21926	0.235664	Cancer Trained * Post up vs Cancer Trained * Pre	0.0106133	Cancer Trained * Post up vs Cancer Trained * Pre	0.0679018	0.127523	3.64154	1.90828	0.127523	Healthy Aged-matched Trained * Post up vs Healthy Aged-matched Trained * Pre	0.00600595	Healthy Aged-matched Trained * Post up vs Healthy Aged-matched Trained * Pre	0.292185	0.0835491	1.15786	1.07604	0.0835491	Cancer Untrained * Post up vs Cancer Untrained * Pre	0.00363337	Cancer Untrained * Post up vs Cancer Untrained * Pre	0.447037	-0.0599839	0.596819	-0.772541	-0.0599839	Cancer Trained * Pre down vs Cancer Untrained * Pre	-0.00287679	Cancer Trained * Pre down vs Cancer Untrained * Pre	0.910544	0.00795468	0.0128813	0.113496	0.00795468	Cancer Trained * Pre up vs Healthy Aged-matched Trained * Pre	0.000535466	Cancer Trained * Pre up vs Healthy Aged-matched Trained * Pre	0.219821	0.092131	1.58394	1.25854	0.092131	Cancer Trained * Post up vs Cancer Untrained * Post	0.00410312	Cancer Trained * Post up vs Cancer Untrained * Post	0.110135	0.116096	2.74375	1.65643	0.116096	Cancer Trained * Post up vs Healthy Aged-matched Trained * Post	0.00514279	Cancer Trained * Post up vs Healthy Aged-matched Trained * Post	3.39371	0.227331	0.33493	1
413260	cg12875711	SLC8A1-AS1	0.0178007	2		ENST00000439606.1;ENST00000418854.1	5'UTR;5'UTR	AC007254.3;AC007254.3						NR_038441	Body	SLC8A1-AS1	0.0022942	0.326629	11.5272	3.39518	0.326629	Cancer Trained * Post up vs Cancer Trained * Pre	0.0172336	Cancer Trained * Post up vs Cancer Trained * Pre	0.99607	0.000436902	2.47494e-05	0.00497488	0.000436902	Healthy Aged-matched Trained * Post up vs Healthy Aged-matched Trained * Pre	0.000219315	Healthy Aged-matched Trained * Post up vs Healthy Aged-matched Trained * Pre	0.932681	0.00870674	0.00728071	0.0853271	0.00870674	Cancer Untrained * Post up vs Cancer Untrained * Pre	0.000532281	Cancer Untrained * Post up vs Cancer Untrained * Pre	0.10917	-0.169506	2.7595	-1.66117	-0.169506	Cancer Trained * Pre down vs Cancer Untrained * Pre	-0.00966575	Cancer Trained * Pre down vs Cancer Untrained * Pre	0.00334022	-0.298745	10.5198	-3.24342	-0.298745	Cancer Trained * Pre down vs Healthy Aged-matched Trained * Pre	-0.0159988	Cancer Trained * Pre down vs Healthy Aged-matched Trained * Pre	0.13546	0.148417	2.38002	1.54273	0.148417	Cancer Trained * Post up vs Cancer Untrained * Post	0.00703561	Cancer Trained * Post up vs Cancer Untrained * Post	0.768176	0.027447	0.088796	0.297987	0.027447	Cancer Trained * Post up vs Healthy Aged-matched Trained * Post	0.00101551	Cancer Trained * Post up vs Healthy Aged-matched Trained * Post	3.39332	0.392573	0.578449	1
765800	cg21216100	TANC1	0.0178145	2										NM_033394;NM_001145909	Body;Body	TANC1;TANC1	0.00319302	0.340868	10.6388	3.26172	0.340868	Cancer Trained * Post up vs Cancer Trained * Pre	0.0265714	Cancer Trained * Post up vs Cancer Trained * Pre	0.510571	0.063679	0.44555	0.667495	0.063679	Healthy Aged-matched Trained * Post up vs Healthy Aged-matched Trained * Pre	0.00556856	Healthy Aged-matched Trained * Post up vs Healthy Aged-matched Trained * Pre	0.0935466	0.19325	3.03954	1.74343	0.19325	Cancer Untrained * Post up vs Cancer Untrained * Pre	0.0155988	Cancer Untrained * Post up vs Cancer Untrained * Pre	0.881739	0.0166593	0.0225884	0.150294	0.0166593	Cancer Trained * Pre up vs Cancer Untrained * Pre	0.00135019	Cancer Trained * Pre up vs Cancer Untrained * Pre	0.839079	-0.0205313	0.042106	-0.205197	-0.0205313	Cancer Trained * Pre down vs Healthy Aged-matched Trained * Pre	-0.00144342	Cancer Trained * Pre down vs Healthy Aged-matched Trained * Pre	0.128534	0.164277	2.47103	1.57195	0.164277	Cancer Trained * Post up vs Cancer Untrained * Post	0.0123228	Cancer Trained * Post up vs Cancer Untrained * Post	0.0166988	0.256657	6.57989	2.56513	0.256657	Cancer Trained * Post up vs Healthy Aged-matched Trained * Post	0.0195594	Cancer Trained * Post up vs Healthy Aged-matched Trained * Post	3.39271	0.463164	0.682586	1
548540	cg16312512	PTPRG	0.017815	3		ENST00000485215.1;ENST00000468576.1;ENST00000475012.1	TSS1500;TSS1500;5'UTR	PTPRG;PTPRG;PTPRG						NM_002841	Body	PTPRG	0.00186284	0.260285	12.1005	3.47858	0.260285	Cancer Trained * Post up vs Cancer Trained * Pre	0.013045	Cancer Trained * Post up vs Cancer Trained * Pre	0.252261	0.0800514	1.37349	1.17196	0.0800514	Healthy Aged-matched Trained * Post up vs Healthy Aged-matched Trained * Pre	0.00404305	Healthy Aged-matched Trained * Post up vs Healthy Aged-matched Trained * Pre	0.152186	0.117214	2.18128	1.47691	0.117214	Cancer Untrained * Post up vs Cancer Untrained * Pre	0.00603765	Cancer Untrained * Post up vs Cancer Untrained * Pre	0.837519	-0.0164456	0.0429392	-0.207218	-0.0164456	Cancer Trained * Pre down vs Cancer Untrained * Pre	-0.000928035	Cancer Trained * Pre down vs Cancer Untrained * Pre	0.620029	-0.0359663	0.252049	-0.502045	-0.0359663	Cancer Trained * Pre down vs Healthy Aged-matched Trained * Pre	-0.00203402	Cancer Trained * Pre down vs Healthy Aged-matched Trained * Pre	0.103019	0.126626	2.86386	1.69229	0.126626	Cancer Trained * Post up vs Cancer Untrained * Post	0.00607928	Cancer Trained * Post up vs Cancer Untrained * Post	0.0549125	0.144267	4.05538	2.0138	0.144267	Cancer Trained * Post up vs Healthy Aged-matched Trained * Post	0.00696789	Cancer Trained * Post up vs Healthy Aged-matched Trained * Post	3.39269	0.237437	0.349924	1
713277	cg00570497	MRPL22	0.0178247	5		ENST00000520040.1;ENST00000265229.8	TSS200;5'UTR	MRPL22;MRPL22						NM_001014990;NM_014180	5'UTR;Body	MRPL22;MRPL22	0.00688904	0.256202	8.67281	2.94496	0.256202	Cancer Trained * Post up vs Cancer Trained * Pre	0.0120221	Cancer Trained * Post up vs Cancer Trained * Pre	0.699778	-0.0309792	0.152166	-0.390084	-0.0309792	Healthy Aged-matched Trained * Post down vs Healthy Aged-matched Trained * Pre	-0.00128479	Healthy Aged-matched Trained * Post down vs Healthy Aged-matched Trained * Pre	0.0571568	0.184003	3.97642	1.9941	0.184003	Cancer Untrained * Post up vs Cancer Untrained * Pre	0.00938069	Cancer Untrained * Post up vs Cancer Untrained * Pre	0.886636	-0.0132897	0.0207431	-0.144025	-0.0132897	Cancer Trained * Pre down vs Cancer Untrained * Pre	-0.000205952	Cancer Trained * Pre down vs Cancer Untrained * Pre	0.00788187	-0.240583	8.34285	-2.8884	-0.240583	Cancer Trained * Pre down vs Healthy Aged-matched Trained * Pre	-0.0113795	Cancer Trained * Pre down vs Healthy Aged-matched Trained * Pre	0.504533	0.0589092	0.458524	0.677144	0.0589092	Cancer Trained * Post up vs Cancer Untrained * Post	0.00243543	Cancer Trained * Post up vs Cancer Untrained * Post	0.580835	0.0465979	0.31298	0.559446	0.0465979	Cancer Trained * Post up vs Healthy Aged-matched Trained * Post	0.00192736	Cancer Trained * Post up vs Healthy Aged-matched Trained * Post	3.39226	0.320926	0.473026	1
40248	cg25908612	PCIF1	0.017826	20		ENST00000372409.3;ENST00000443130.1	TSS1500;TSS1500	PCIF1;PCIF1		Promoter_Associated	20:44561916-44564216	Island	chr20:44562892-44564220	NM_022104	TSS1500	PCIF1	0.00222835	-0.323344	11.6068	-3.40687	-0.323344	Cancer Trained * Post down vs Cancer Trained * Pre	-0.00512806	Cancer Trained * Post down vs Cancer Trained * Pre	0.63252	-0.0419435	0.234364	-0.484112	-0.0419435	Healthy Aged-matched Trained * Post down vs Healthy Aged-matched Trained * Pre	-0.000677328	Healthy Aged-matched Trained * Post down vs Healthy Aged-matched Trained * Pre	0.974211	0.00328696	0.00106615	0.0326519	0.00328696	Cancer Untrained * Post up vs Cancer Untrained * Pre	-5.14481e-06	Cancer Untrained * Post down vs Cancer Untrained * Pre	0.348548	0.096172	0.912696	0.955351	0.096172	Cancer Trained * Pre up vs Cancer Untrained * Pre	0.00152939	Cancer Trained * Pre up vs Cancer Untrained * Pre	0.0221057	0.221742	5.95478	2.44024	0.221742	Cancer Trained * Pre up vs Healthy Aged-matched Trained * Pre	0.00353007	Cancer Trained * Pre up vs Healthy Aged-matched Trained * Pre	0.0227047	-0.230459	5.89615	-2.4282	-0.230459	Cancer Trained * Post down vs Cancer Untrained * Post	-0.00359352	Cancer Trained * Post down vs Cancer Untrained * Post	0.517478	-0.0596586	0.431039	-0.656536	-0.0596586	Cancer Trained * Post down vs Healthy Aged-matched Trained * Post	-0.000920659	Cancer Trained * Post down vs Healthy Aged-matched Trained * Post	3.39221	0.381954	0.562987	1
378649	cg04744385		0.0178266	2													0.00148648	0.335493	12.7338	3.56844	0.335493	Cancer Trained * Post up vs Cancer Trained * Pre	0.0213562	Cancer Trained * Post up vs Cancer Trained * Pre	0.886525	0.0123731	0.0207839	0.144166	0.0123731	Healthy Aged-matched Trained * Post up vs Healthy Aged-matched Trained * Pre	0.00106528	Healthy Aged-matched Trained * Post up vs Healthy Aged-matched Trained * Pre	0.452952	0.0760267	0.581261	0.762405	0.0760267	Cancer Untrained * Post up vs Cancer Untrained * Pre	0.00437549	Cancer Untrained * Post up vs Cancer Untrained * Pre	0.16136	-0.143922	2.08302	-1.44327	-0.143922	Cancer Trained * Pre down vs Cancer Untrained * Pre	-0.00978203	Cancer Trained * Pre down vs Cancer Untrained * Pre	0.463814	-0.0669702	0.553533	-0.743998	-0.0669702	Cancer Trained * Pre down vs Healthy Aged-matched Trained * Pre	-0.00461557	Cancer Trained * Pre down vs Healthy Aged-matched Trained * Pre	0.230524	0.115544	1.51038	1.22898	0.115544	Cancer Trained * Post up vs Cancer Untrained * Post	0.00719864	Cancer Trained * Post up vs Cancer Untrained * Post	0.00872055	0.256149	8.0978	2.84566	0.256149	Cancer Trained * Post up vs Healthy Aged-matched Trained * Post	0.0156753	Cancer Trained * Post up vs Healthy Aged-matched Trained * Post	3.39218	0.374798	0.552444	1
327999	cg15145018		0.0178467	4													0.000887005	-0.55041	14.2302	-3.77229	-0.55041	Cancer Trained * Post down vs Cancer Trained * Pre	-0.0230675	Cancer Trained * Post down vs Cancer Trained * Pre	0.414778	0.11046	0.687754	0.829309	0.11046	Healthy Aged-matched Trained * Post up vs Healthy Aged-matched Trained * Pre	0.00435426	Healthy Aged-matched Trained * Post up vs Healthy Aged-matched Trained * Pre	0.50446	-0.104812	0.458681	-0.67726	-0.104812	Cancer Untrained * Post down vs Cancer Untrained * Pre	-0.00480492	Cancer Untrained * Post down vs Cancer Untrained * Pre	0.590378	0.0843906	0.297354	0.545302	0.0843906	Cancer Trained * Pre up vs Cancer Untrained * Pre	0.00414096	Cancer Trained * Pre up vs Cancer Untrained * Pre	0.0776005	0.257107	3.38732	1.84047	0.257107	Cancer Trained * Pre up vs Healthy Aged-matched Trained * Pre	0.0119877	Cancer Trained * Pre up vs Healthy Aged-matched Trained * Pre	0.0204313	-0.361207	6.12846	-2.47557	-0.361207	Cancer Trained * Post down vs Cancer Untrained * Post	-0.0141216	Cancer Trained * Post down vs Cancer Untrained * Post	0.00784674	-0.403763	8.35373	-2.89028	-0.403763	Cancer Trained * Post down vs Healthy Aged-matched Trained * Post	-0.0154341	Cancer Trained * Post down vs Healthy Aged-matched Trained * Post	3.39129	0.902478	1.33058	1
754053	cg06102777	PLA2G16	0.0178566	11		ENST00000394613.3;ENST00000415826.1;ENST00000323646.5;ENST00000544269.1	TSS1500;TSS200;TSS1500;3'UTR	PLA2G16;PLA2G16;PLA2G16;PLA2G16		Unclassified	11:63380950-63382179	Island	chr11:63381143-63382096	NM_007069;NM_001128203	TSS200;TSS200	PLA2G16;PLA2G16	0.00134176	-0.420668	13.0253	-3.60906	-0.420668	Cancer Trained * Post down vs Cancer Trained * Pre	-0.00745198	Cancer Trained * Post down vs Cancer Trained * Pre	0.338	0.10394	0.954244	0.976854	0.10394	Healthy Aged-matched Trained * Post up vs Healthy Aged-matched Trained * Pre	0.00185582	Healthy Aged-matched Trained * Post up vs Healthy Aged-matched Trained * Pre	0.699752	-0.0482302	0.152193	-0.390119	-0.0482302	Cancer Untrained * Post down vs Cancer Untrained * Pre	-0.000810185	Cancer Untrained * Post down vs Cancer Untrained * Pre	0.675367	0.0523888	0.17957	0.423757	0.0523888	Cancer Trained * Pre up vs Cancer Untrained * Pre	0.00100484	Cancer Trained * Pre up vs Cancer Untrained * Pre	0.0380557	0.244414	4.79678	2.19016	0.244414	Cancer Trained * Pre up vs Healthy Aged-matched Trained * Pre	0.00457379	Cancer Trained * Pre up vs Healthy Aged-matched Trained * Pre	0.011021	-0.320049	7.53951	-2.74582	-0.320049	Cancer Trained * Post down vs Cancer Untrained * Post	-0.00563695	Cancer Trained * Post down vs Cancer Untrained * Post	0.0188802	-0.280195	6.30402	-2.51078	-0.280195	Cancer Trained * Post down vs Healthy Aged-matched Trained * Post	-0.00473402	Cancer Trained * Post down vs Healthy Aged-matched Trained * Post	3.39086	0.575851	0.849123	1
169966	cg12365120		0.0178617	13													0.00363845	0.353929	10.2951	3.2086	0.353929	Cancer Trained * Post up vs Cancer Trained * Pre	0.017304	Cancer Trained * Post up vs Cancer Trained * Pre	0.270803	0.113397	1.26818	1.12613	0.113397	Healthy Aged-matched Trained * Post up vs Healthy Aged-matched Trained * Pre	0.00640967	Healthy Aged-matched Trained * Post up vs Healthy Aged-matched Trained * Pre	0.160505	-0.169218	2.09189	-1.44634	-0.169218	Cancer Untrained * Post down vs Cancer Untrained * Pre	-0.0098038	Cancer Untrained * Post down vs Cancer Untrained * Pre	0.235587	-0.142193	1.47707	-1.21535	-0.142193	Cancer Trained * Pre down vs Cancer Untrained * Pre	-0.00772729	Cancer Trained * Pre down vs Cancer Untrained * Pre	0.963588	-0.00486984	0.00212627	-0.0461115	-0.00486984	Cancer Trained * Pre down vs Healthy Aged-matched Trained * Pre	-4.84804e-05	Cancer Trained * Pre down vs Healthy Aged-matched Trained * Pre	0.00198301	0.380954	11.9274	3.4536	0.380954	Cancer Trained * Post up vs Cancer Untrained * Post	0.0193805	Cancer Trained * Post up vs Cancer Untrained * Post	0.034855	0.235662	4.9793	2.23143	0.235662	Cancer Trained * Post up vs Healthy Aged-matched Trained * Post	0.0108459	Cancer Trained * Post up vs Healthy Aged-matched Trained * Post	3.39063	0.515693	0.760468	1
93977	cg04888297	SLC23A2	0.0178756	20		ENST00000468355.1;ENST00000379333.1	TSS1500;TSS1500	SLC23A2;SLC23A2						NM_203327	TSS1500	SLC23A2	0.000723425	0.751728	14.8397	3.85223	0.751728	Cancer Trained * Post up vs Cancer Trained * Pre	0.0324442	Cancer Trained * Post up vs Cancer Trained * Pre	0.96844	0.00711886	0.001597	0.0399625	0.00711886	Healthy Aged-matched Trained * Post up vs Healthy Aged-matched Trained * Pre	-0.000824153	Healthy Aged-matched Trained * Post down vs Healthy Aged-matched Trained * Pre	0.381646	0.184331	0.79313	0.890578	0.184331	Cancer Untrained * Post up vs Cancer Untrained * Pre	0.00744612	Cancer Untrained * Post up vs Cancer Untrained * Pre	0.088465	-0.366911	3.14247	-1.7727	-0.366911	Cancer Trained * Pre down vs Cancer Untrained * Pre	-0.0181647	Cancer Trained * Pre down vs Cancer Untrained * Pre	0.00968104	-0.523369	7.84707	-2.80126	-0.523369	Cancer Trained * Pre down vs Healthy Aged-matched Trained * Pre	-0.0238372	Cancer Trained * Pre down vs Healthy Aged-matched Trained * Pre	0.314074	0.200487	1.05554	1.02739	0.200487	Cancer Trained * Post up vs Cancer Untrained * Post	0.00683331	Cancer Trained * Post up vs Cancer Untrained * Post	0.247488	0.22124	1.40223	1.18416	0.22124	Cancer Trained * Post up vs Healthy Aged-matched Trained * Post	0.0094311	Cancer Trained * Post up vs Healthy Aged-matched Trained * Post	3.39002	1.61365	2.38	1
635215	cg08076100	OR6C75	0.0178822	12		ENST00000343399.3	TSS200	OR6C75						NM_001005497	TSS200	OR6C75	0.00181323	0.425382	12.1756	3.48936	0.425382	Cancer Trained * Post up vs Cancer Trained * Pre	0.0341506	Cancer Trained * Post up vs Cancer Trained * Pre	0.333184	0.10982	0.973824	0.986825	0.10982	Healthy Aged-matched Trained * Post up vs Healthy Aged-matched Trained * Pre	0.0095504	Healthy Aged-matched Trained * Post up vs Healthy Aged-matched Trained * Pre	0.175243	0.180397	1.94644	1.39515	0.180397	Cancer Untrained * Post up vs Cancer Untrained * Pre	0.0150904	Cancer Untrained * Post up vs Cancer Untrained * Pre	0.950966	0.00803151	0.00385812	0.0621137	0.00803151	Cancer Trained * Pre up vs Cancer Untrained * Pre	0.000774464	Cancer Trained * Pre up vs Cancer Untrained * Pre	0.40926	-0.0979607	0.704411	-0.839292	-0.0979607	Cancer Trained * Pre down vs Healthy Aged-matched Trained * Pre	-0.00831101	Cancer Trained * Pre down vs Healthy Aged-matched Trained * Pre	0.0483836	0.253016	4.30755	2.07546	0.253016	Cancer Trained * Post up vs Cancer Untrained * Post	0.0198346	Cancer Trained * Post up vs Cancer Untrained * Post	0.0740597	0.217601	3.47571	1.86432	0.217601	Cancer Trained * Post up vs Healthy Aged-matched Trained * Post	0.0162892	Cancer Trained * Post up vs Healthy Aged-matched Trained * Post	3.38973	0.629712	0.928852	1
46140	cg12220363	ZNF707	0.0178855	8		ENST00000532003.1;ENST00000534303.1;ENST00000533031.1;ENST00000525619.1;ENST00000529833	TSS200;TSS200;TSS200;TSS200;TSS200;TSS200;TSS200;TSS200;TSS200;TSS200;TSS200;TSS200;TSS	ZNF707;ZNF707;ZNF707;ZNF707;ZNF707;ZNF707;ZNF707;ZNF707;ZNF707;ZNF707;ZNF707;ZNF707;ZNF		Promoter_Associated	8:144766409-144767457	Island	chr8:144766496-144766993	NM_001100599;NM_001288808;NM_001288807;NM_001288806;NM_001288805;NM_173831;NM_001288809	TSS200;TSS200;TSS200;TSS200;TSS200;TSS200;TSS200;TSS200;TSS200;TSS200;TSS200;TSS200	ZNF707;ZNF707;ZNF707;ZNF707;ZNF707;ZNF707;ZNF707;ZNF707;ZNF707;ZNF707;ZNF707;ZNF707	0.00379753	-0.215981	10.1834	-3.19114	-0.215981	Cancer Trained * Post down vs Cancer Trained * Pre	-0.00450753	Cancer Trained * Post down vs Cancer Trained * Pre	0.380681	-0.0551372	0.796402	-0.892413	-0.0551372	Healthy Aged-matched Trained * Post down vs Healthy Aged-matched Trained * Pre	-0.0011691	Healthy Aged-matched Trained * Post down vs Healthy Aged-matched Trained * Pre	0.549317	0.0435756	0.368464	0.607012	0.0435756	Cancer Untrained * Post up vs Cancer Untrained * Pre	0.000901328	Cancer Untrained * Post up vs Cancer Untrained * Pre	0.181409	0.0986885	1.88991	1.37474	0.0986885	Cancer Trained * Pre up vs Cancer Untrained * Pre	0.00215078	Cancer Trained * Pre up vs Cancer Untrained * Pre	0.0254753	0.153968	5.64559	2.37605	0.153968	Cancer Trained * Pre up vs Healthy Aged-matched Trained * Pre	0.00327605	Cancer Trained * Pre up vs Healthy Aged-matched Trained * Pre	0.025431	-0.160868	5.64936	-2.37684	-0.160868	Cancer Trained * Post down vs Cancer Untrained * Post	-0.00325808	Cancer Trained * Post down vs Cancer Untrained * Post	0.916345	-0.00687564	0.0112584	-0.106106	-0.00687564	Cancer Trained * Post down vs Healthy Aged-matched Trained * Post	-6.23831e-05	Cancer Trained * Post down vs Healthy Aged-matched Trained * Post	3.38958	0.194087	0.286298	1
313344	cg08097923	SPCS3	0.0178875	4		ENST00000503362.1	3'UTR	SPCS3						NM_021928	3'UTR	SPCS3	0.00428313	0.241131	9.87143	3.14188	0.241131	Cancer Trained * Post up vs Cancer Trained * Pre	0.0111258	Cancer Trained * Post up vs Cancer Trained * Pre	0.580264	-0.0392545	0.313933	-0.560297	-0.0392545	Healthy Aged-matched Trained * Post down vs Healthy Aged-matched Trained * Pre	-0.00165271	Healthy Aged-matched Trained * Post down vs Healthy Aged-matched Trained * Pre	0.263448	-0.0931269	1.3088	-1.14403	-0.0931269	Cancer Untrained * Post down vs Cancer Untrained * Pre	-0.00409592	Cancer Untrained * Post down vs Cancer Untrained * Pre	0.0628833	-0.158471	3.78986	-1.94676	-0.158471	Cancer Trained * Pre down vs Cancer Untrained * Pre	-0.00731468	Cancer Trained * Pre down vs Cancer Untrained * Pre	0.0034292	-0.23754	10.4505	-3.23272	-0.23754	Cancer Trained * Pre down vs Healthy Aged-matched Trained * Pre	-0.0109393	Cancer Trained * Pre down vs Healthy Aged-matched Trained * Pre	0.0307008	0.175786	5.24622	2.29046	0.175786	Cancer Trained * Post up vs Cancer Untrained * Post	0.00790707	Cancer Trained * Post up vs Cancer Untrained * Post	0.565058	0.0428452	0.339991	0.583087	0.0428452	Cancer Trained * Post up vs Healthy Aged-matched Trained * Post	0.00183921	Cancer Trained * Post up vs Healthy Aged-matched Trained * Post	3.3895	0.249557	0.368133	1
521110	cg24102404	LINC-PINT	0.0178905	7		ENST00000433079.1;ENST00000429901.1;ENST00000431189.1;ENST00000423414.1;ENST00000429901	TSS1500;1stExon;TSS200;TSS200;3'UTR;3'UTR	AC058791.2;AC058791.2;AC058791.2;AC058791.2;AC058791.2;AC058791.2		Promoter_Associated	7:130792647-130793058	S_Shore	chr7:130790358-130792773	NR_024153;NR_109855;NR_015431;NR_109854;NR_109853;NR_109852;NR_109851;NR_109850	TSS1500;Body;Body;Body;Body;Body;Body;Body	LINC-PINT;LINC-PINT;LINC-PINT;LINC-PINT;LINC-PINT;LINC-PINT;LINC-PINT;LINC-PINT	0.00352278	-0.470462	10.3798	-3.22176	-0.470462	Cancer Trained * Post down vs Cancer Trained * Pre	-0.0185471	Cancer Trained * Post down vs Cancer Trained * Pre	0.318132	-0.135788	1.03762	-1.01864	-0.135788	Healthy Aged-matched Trained * Post down vs Healthy Aged-matched Trained * Pre	-0.00499173	Healthy Aged-matched Trained * Post down vs Healthy Aged-matched Trained * Pre	0.845735	-0.0304492	0.038649	-0.196593	-0.0304492	Cancer Untrained * Post down vs Cancer Untrained * Pre	-0.000131431	Cancer Untrained * Post down vs Cancer Untrained * Pre	0.0425131	0.331081	4.56935	2.1376	0.331081	Cancer Trained * Pre up vs Cancer Untrained * Pre	0.0138146	Cancer Trained * Pre up vs Cancer Untrained * Pre	0.00861957	0.398541	8.1259	2.8506	0.398541	Cancer Trained * Pre up vs Healthy Aged-matched Trained * Pre	0.0156799	Cancer Trained * Pre up vs Healthy Aged-matched Trained * Pre	0.462639	-0.108932	0.556479	-0.745975	-0.108932	Cancer Trained * Post down vs Cancer Untrained * Post	-0.00460102	Cancer Trained * Post down vs Cancer Untrained * Post	0.651754	0.0638659	0.208672	0.456807	0.0638659	Cancer Trained * Post up vs Healthy Aged-matched Trained * Post	0.0021246	Cancer Trained * Post up vs Healthy Aged-matched Trained * Post	3.38937	0.903422	1.33273	1
201347	cg25356093	IPO7	0.0179045	11		ENST00000527431.1;ENST00000533233.1	5'UTR;3'UTR	IPO7;IPO7						NM_006391	Body	IPO7	0.0089835	0.217497	8.02625	2.83306	0.217497	Cancer Trained * Post up vs Cancer Trained * Pre	0.00996832	Cancer Trained * Post up vs Cancer Trained * Pre	0.584887	0.0387853	0.306282	0.553428	0.0387853	Healthy Aged-matched Trained * Post up vs Healthy Aged-matched Trained * Pre	0.00202959	Healthy Aged-matched Trained * Post up vs Healthy Aged-matched Trained * Pre	0.517699	0.0534318	0.430579	0.656185	0.0534318	Cancer Untrained * Post up vs Cancer Untrained * Pre	0.00253427	Cancer Untrained * Post up vs Cancer Untrained * Pre	0.471737	0.0595019	0.533967	0.73073	0.0595019	Cancer Trained * Pre up vs Cancer Untrained * Pre	0.00291473	Cancer Trained * Pre up vs Cancer Untrained * Pre	0.246926	-0.0871451	1.40566	-1.1856	-0.0871451	Cancer Trained * Pre down vs Healthy Aged-matched Trained * Pre	-0.00392337	Cancer Trained * Pre down vs Healthy Aged-matched Trained * Pre	0.00744981	0.223567	8.48051	2.91213	0.223567	Cancer Trained * Post up vs Cancer Untrained * Post	0.0103488	Cancer Trained * Post up vs Cancer Untrained * Post	0.224401	0.0915668	1.55192	1.24576	0.0915668	Cancer Trained * Post up vs Healthy Aged-matched Trained * Post	0.00401536	Cancer Trained * Post up vs Healthy Aged-matched Trained * Post	3.38875	0.249657	0.368362	1
564951	cg02702060	FAM19A5	0.0179164	22		ENST00000473898.1	5'UTR	FAM19A5						NM_001082967;NM_015381	Body;Body	FAM19A5;FAM19A5	0.00214768	0.536679	11.7078	3.42166	0.536679	Cancer Trained * Post up vs Cancer Trained * Pre	0.0430813	Cancer Trained * Post up vs Cancer Trained * Pre	0.867734	-0.0240914	0.0283107	-0.168258	-0.0240914	Healthy Aged-matched Trained * Post down vs Healthy Aged-matched Trained * Pre	-0.00365736	Healthy Aged-matched Trained * Post down vs Healthy Aged-matched Trained * Pre	0.795977	0.0434757	0.0682944	0.261332	0.0434757	Cancer Untrained * Post up vs Cancer Untrained * Pre	0.00270849	Cancer Untrained * Post up vs Cancer Untrained * Pre	0.519805	-0.108611	0.426228	-0.652861	-0.108611	Cancer Trained * Pre down vs Cancer Untrained * Pre	-0.0102159	Cancer Trained * Pre down vs Cancer Untrained * Pre	0.0149352	-0.392566	6.83372	-2.61414	-0.392566	Cancer Trained * Pre down vs Healthy Aged-matched Trained * Pre	-0.0337551	Cancer Trained * Pre down vs Healthy Aged-matched Trained * Pre	0.0215343	0.384592	6.01236	2.45201	0.384592	Cancer Trained * Post up vs Cancer Untrained * Post	0.0301569	Cancer Trained * Post up vs Cancer Untrained * Post	0.273319	0.168205	1.25461	1.1201	0.168205	Cancer Trained * Post up vs Healthy Aged-matched Trained * Post	0.0129836	Cancer Trained * Post up vs Healthy Aged-matched Trained * Post	3.38823	1.04193	1.53757	1
206099	cg07434579	C4orf34	0.017918	4		ENST00000529094.1;ENST00000532680.1;ENST00000507613.1;ENST00000511809.1;ENST00000505729	TSS1500;TSS1500;5'UTR;5'UTR;5'UTR;5'UTR;3'UTR	RP11-539G18.2;RP11-539G18.2;C4orf34;C4orf34;C4orf34;C4orf34;C4orf34				N_Shore	chr4:39640156-39640923	NM_174921	5'UTR	C4orf34	0.00408934	-0.566055	9.99104	-3.16086	-0.566055	Cancer Trained * Post down vs Cancer Trained * Pre	-0.0164928	Cancer Trained * Post down vs Cancer Trained * Pre	0.904126	-0.0198919	0.0148056	-0.121678	-0.0198919	Healthy Aged-matched Trained * Post down vs Healthy Aged-matched Trained * Pre	-0.000476315	Healthy Aged-matched Trained * Post down vs Healthy Aged-matched Trained * Pre	0.339373	-0.185013	0.948733	-0.974029	-0.185013	Cancer Untrained * Post down vs Cancer Untrained * Pre	-0.0052177	Cancer Untrained * Post down vs Cancer Untrained * Pre	0.865995	0.0323845	0.029068	0.170493	0.0323845	Cancer Trained * Pre up vs Cancer Untrained * Pre	0.00132917	Cancer Trained * Pre up vs Cancer Untrained * Pre	0.0191868	0.429266	6.26808	2.50361	0.429266	Cancer Trained * Pre up vs Healthy Aged-matched Trained * Pre	0.0125368	Cancer Trained * Pre up vs Healthy Aged-matched Trained * Pre	0.0628637	-0.348658	3.79046	-1.94691	-0.348658	Cancer Trained * Post down vs Cancer Untrained * Post	-0.00994594	Cancer Trained * Post down vs Cancer Untrained * Post	0.501645	-0.116897	0.464826	-0.681782	-0.116897	Cancer Trained * Post down vs Healthy Aged-matched Trained * Post	-0.00347972	Cancer Trained * Post down vs Healthy Aged-matched Trained * Post	3.38816	1.35825	2.00441	1
230419	cg11073104	KCNJ15	0.017921	21		ENST00000398932.1;ENST00000438657.1;ENST00000398930.1;ENST00000398934.1;ENST00000398925	TSS1500;TSS1500;TSS1500;TSS1500;5'UTR;5'UTR;5'UTR;5'UTR;5'UTR;3'UTR	KCNJ15;KCNJ15;KCNJ15;KCNJ15;KCNJ15;KCNJ15;KCNJ15;KCNJ15;KCNJ15;TMPRSS3						NM_002243;NM_170736;NM_170737	5'UTR;5'UTR;TSS1500	KCNJ15;KCNJ15;KCNJ15	0.00321621	0.362452	10.6197	3.25879	0.362452	Cancer Trained * Post up vs Cancer Trained * Pre	0.0216256	Cancer Trained * Post up vs Cancer Trained * Pre	0.267135	0.11524	1.28825	1.13501	0.11524	Healthy Aged-matched Trained * Post up vs Healthy Aged-matched Trained * Pre	0.00664093	Healthy Aged-matched Trained * Post up vs Healthy Aged-matched Trained * Pre	0.664478	-0.0517813	0.192665	-0.438937	-0.0517813	Cancer Untrained * Post down vs Cancer Untrained * Pre	-0.00353832	Cancer Untrained * Post down vs Cancer Untrained * Pre	0.500388	-0.0806685	0.46759	-0.683806	-0.0806685	Cancer Trained * Pre down vs Cancer Untrained * Pre	-0.00541161	Cancer Trained * Pre down vs Cancer Untrained * Pre	0.144974	-0.160215	2.26362	-1.50453	-0.160215	Cancer Trained * Pre down vs Healthy Aged-matched Trained * Pre	-0.0101806	Cancer Trained * Pre down vs Healthy Aged-matched Trained * Pre	0.0060518	0.333565	8.99437	2.99906	0.333565	Cancer Trained * Post up vs Cancer Untrained * Post	0.0197523	Cancer Trained * Post up vs Cancer Untrained * Post	0.421666	0.0869969	0.66743	0.816964	0.0869969	Cancer Trained * Post up vs Healthy Aged-matched Trained * Post	0.00480404	Cancer Trained * Post up vs Healthy Aged-matched Trained * Post	3.38803	0.523898	0.773161	1
703623	cg13612595		0.0179433	11		ENST00000523376.1	5'UTR	CALCB		Unclassified_Cell_type_specific	11:14996225-14996814	S_Shore	chr11:14995128-14995908				0.00111214	-0.524151	13.5664	-3.68326	-0.524151	Cancer Trained * Post down vs Cancer Trained * Pre	-0.0305818	Cancer Trained * Post down vs Cancer Trained * Pre	0.449733	-0.0997574	0.589688	-0.767912	-0.0997574	Healthy Aged-matched Trained * Post down vs Healthy Aged-matched Trained * Pre	-0.00571939	Healthy Aged-matched Trained * Post down vs Healthy Aged-matched Trained * Pre	0.115856	0.245876	2.65357	1.62898	0.245876	Cancer Untrained * Post up vs Cancer Untrained * Pre	0.0139434	Cancer Untrained * Post up vs Cancer Untrained * Pre	0.0210547	0.371628	6.06201	2.46212	0.371628	Cancer Trained * Pre up vs Cancer Untrained * Pre	0.0227187	Cancer Trained * Pre up vs Cancer Untrained * Pre	0.120173	0.219223	2.58889	1.609	0.219223	Cancer Trained * Pre up vs Healthy Aged-matched Trained * Pre	0.0147364	Cancer Trained * Pre up vs Healthy Aged-matched Trained * Pre	0.00971931	-0.398398	7.83765	-2.79958	-0.398398	Cancer Trained * Post down vs Cancer Untrained * Post	-0.0218065	Cancer Trained * Post down vs Cancer Untrained * Post	0.144635	-0.20517	2.26761	-1.50586	-0.20517	Cancer Trained * Post down vs Healthy Aged-matched Trained * Post	-0.010126	Cancer Trained * Post down vs Healthy Aged-matched Trained * Post	3.38705	0.857392	1.26569	1
800908	cg06025267	SLMAP	0.0179451	3		ENST00000416870.1;ENST00000383718.3;ENST00000537224.1;ENST00000295951.3;ENST00000467901	TSS1500;TSS1500;TSS1500;5'UTR;TSS200	SLMAP;SLMAP;SLMAP;SLMAP;SLMAP				Island	chr3:57741925-57742990	NM_007159	TSS1500	SLMAP	0.0079331	-0.487318	8.32708	-2.88567	-0.487318	Cancer Trained * Post down vs Cancer Trained * Pre	-0.01222	Cancer Trained * Post down vs Cancer Trained * Pre	0.889742	0.0215905	0.0196143	0.140051	0.0215905	Healthy Aged-matched Trained * Post up vs Healthy Aged-matched Trained * Pre	0.00107549	Healthy Aged-matched Trained * Post up vs Healthy Aged-matched Trained * Pre	0.0326822	0.405071	5.1142	2.26146	0.405071	Cancer Untrained * Post up vs Cancer Untrained * Pre	0.0117456	Cancer Untrained * Post up vs Cancer Untrained * Pre	0.191178	0.240648	1.805	1.3435	0.240648	Cancer Trained * Pre up vs Cancer Untrained * Pre	0.00677598	Cancer Trained * Pre up vs Cancer Untrained * Pre	0.332174	0.159896	0.977976	0.988927	0.159896	Cancer Trained * Pre up vs Healthy Aged-matched Trained * Pre	0.0042278	Cancer Trained * Pre up vs Healthy Aged-matched Trained * Pre	0.00071046	-0.651742	14.8942	-3.85931	-0.651742	Cancer Trained * Post down vs Cancer Untrained * Post	-0.0171897	Cancer Trained * Post down vs Cancer Untrained * Post	0.0406799	-0.349013	4.6595	-2.15859	-0.349013	Cancer Trained * Post down vs Healthy Aged-matched Trained * Post	-0.00906772	Cancer Trained * Post down vs Healthy Aged-matched Trained * Post	3.38697	1.20741	1.78243	1
70968	cg01136335		0.0179457	5		ENST00000396496.2;ENST00000511257.1;ENST00000383374.2	TSS1500;TSS1500;TSS1500	CCDC125;CCDC125;CCDC125				S_Shore	chr5:68628422-68628739				0.00429286	0.335379	9.86558	3.14095	0.335379	Cancer Trained * Post up vs Cancer Trained * Pre	0.00405335	Cancer Trained * Post up vs Cancer Trained * Pre	0.481787	0.0696043	0.509923	0.714089	0.0696043	Healthy Aged-matched Trained * Post up vs Healthy Aged-matched Trained * Pre	0.000785112	Healthy Aged-matched Trained * Post up vs Healthy Aged-matched Trained * Pre	0.652207	-0.0516626	0.20809	-0.456169	-0.0516626	Cancer Untrained * Post down vs Cancer Untrained * Pre	-0.000782633	Cancer Untrained * Post down vs Cancer Untrained * Pre	0.429329	-0.0909852	0.645416	-0.803378	-0.0909852	Cancer Trained * Pre down vs Cancer Untrained * Pre	-0.00118427	Cancer Trained * Pre down vs Cancer Untrained * Pre	0.0456104	-0.215085	4.4265	-2.10393	-0.215085	Cancer Trained * Pre down vs Healthy Aged-matched Trained * Pre	-0.00268822	Cancer Trained * Pre down vs Healthy Aged-matched Trained * Pre	0.0103513	0.296057	7.68776	2.77268	0.296057	Cancer Trained * Post up vs Cancer Untrained * Post	0.00365171	Cancer Trained * Post up vs Cancer Untrained * Post	0.624342	0.0506895	0.245852	0.495835	0.0506895	Cancer Trained * Post up vs Healthy Aged-matched Trained * Post	0.000580025	Cancer Trained * Post up vs Healthy Aged-matched Trained * Post	3.38694	0.482689	0.712573	1
397601	cg18324281		0.0179498	5					chr5:56021671-56021671								0.000612618	0.345678	15.3447	3.91723	0.345678	Cancer Trained * Post up vs Cancer Trained * Pre	0.0160735	Cancer Trained * Post up vs Cancer Trained * Pre	0.946577	-0.00545224	0.00458083	-0.0676818	-0.00545224	Healthy Aged-matched Trained * Post down vs Healthy Aged-matched Trained * Pre	0.00024723	Healthy Aged-matched Trained * Post up vs Healthy Aged-matched Trained * Pre	0.925365	0.008857	0.00895435	0.0946274	0.008857	Cancer Untrained * Post up vs Cancer Untrained * Pre	0.000459385	Cancer Untrained * Post up vs Cancer Untrained * Pre	0.326424	-0.093691	1.00197	-1.00099	-0.093691	Cancer Trained * Pre down vs Cancer Untrained * Pre	-0.00475886	Cancer Trained * Pre down vs Cancer Untrained * Pre	0.183918	-0.115462	1.86758	-1.3666	-0.115462	Cancer Trained * Pre down vs Healthy Aged-matched Trained * Pre	-0.00537483	Cancer Trained * Pre down vs Healthy Aged-matched Trained * Pre	0.0107838	0.24313	7.59087	2.75515	0.24313	Cancer Trained * Post up vs Cancer Untrained * Post	0.0108552	Cancer Trained * Post up vs Cancer Untrained * Post	0.00995534	0.235668	7.78045	2.78935	0.235668	Cancer Trained * Post up vs Healthy Aged-matched Trained * Post	0.0104514	Cancer Trained * Post up vs Healthy Aged-matched Trained * Post	3.38676	0.329672	0.486706	1
672902	cg24072936		0.0179501	11		ENST00000526206.1	5'UTR	CTD-2005H7.1									0.00224055	0.298705	11.5918	3.40468	0.298705	Cancer Trained * Post up vs Cancer Trained * Pre	0.0123642	Cancer Trained * Post up vs Cancer Trained * Pre	0.541529	0.0495738	0.383137	0.61898	0.0495738	Healthy Aged-matched Trained * Post up vs Healthy Aged-matched Trained * Pre	0.00189669	Healthy Aged-matched Trained * Post up vs Healthy Aged-matched Trained * Pre	0.814825	-0.0220254	0.0560226	-0.236691	-0.0220254	Cancer Untrained * Post down vs Cancer Untrained * Pre	-0.000857094	Cancer Untrained * Post down vs Cancer Untrained * Pre	0.0471234	-0.19432	4.36063	-2.08821	-0.19432	Cancer Trained * Pre down vs Cancer Untrained * Pre	-0.00833682	Cancer Trained * Pre down vs Cancer Untrained * Pre	0.00634881	-0.25024	8.87502	-2.9791	-0.25024	Cancer Trained * Pre down vs Healthy Aged-matched Trained * Pre	-0.0105396	Cancer Trained * Pre down vs Healthy Aged-matched Trained * Pre	0.162037	0.12641	2.07603	1.44084	0.12641	Cancer Trained * Post up vs Cancer Untrained * Post	0.00488445	Cancer Trained * Post up vs Cancer Untrained * Post	0.989572	-0.00110888	0.00017427	-0.0132012	-0.00110888	Cancer Trained * Post down vs Healthy Aged-matched Trained * Post	-7.21117e-05	Cancer Trained * Post down vs Healthy Aged-matched Trained * Post	3.38675	0.325855	0.481074	1
205272	cg00833661	KCNE1	0.0179505	21		ENST00000408471.1;ENST00000399289.3;ENST00000399284.1;ENST00000337385.3;ENST00000399286	TSS1500;5'UTR;5'UTR;5'UTR;5'UTR	SNORA11;KCNE1;KCNE1;KCNE1;KCNE1				N_Shore	chr21:35831697-35832365	NM_001127668;NM_000219;NM_001127669	5'UTR;5'UTR;5'UTR	KCNE1;KCNE1;KCNE1	0.000902302	0.275823	14.1796	3.76558	0.275823	Cancer Trained * Post up vs Cancer Trained * Pre	0.0118194	Cancer Trained * Post up vs Cancer Trained * Pre	0.294227	0.0716401	1.14788	1.07139	0.0716401	Healthy Aged-matched Trained * Post up vs Healthy Aged-matched Trained * Pre	0.00316648	Healthy Aged-matched Trained * Post up vs Healthy Aged-matched Trained * Pre	0.84185	0.0156637	0.0406481	0.201614	0.0156637	Cancer Untrained * Post up vs Cancer Untrained * Pre	0.000732121	Cancer Untrained * Post up vs Cancer Untrained * Pre	0.427761	-0.0626308	0.64987	-0.806145	-0.0626308	Cancer Trained * Pre down vs Cancer Untrained * Pre	-0.00294131	Cancer Trained * Pre down vs Cancer Untrained * Pre	0.327803	-0.0699955	0.996167	-0.998082	-0.0699955	Cancer Trained * Pre down vs Healthy Aged-matched Trained * Pre	-0.00322504	Cancer Trained * Pre down vs Healthy Aged-matched Trained * Pre	0.0123526	0.197528	7.27213	2.69669	0.197528	Cancer Trained * Post up vs Cancer Untrained * Post	0.00814599	Cancer Trained * Post up vs Cancer Untrained * Post	0.0672142	0.134187	3.66111	1.9134	0.134187	Cancer Trained * Post up vs Healthy Aged-matched Trained * Post	0.00542791	Cancer Trained * Post up vs Healthy Aged-matched Trained * Post	3.38673	0.227137	0.335333	1
476341	cg11410940	KCNQ5-IT1	0.0179527	6		ENST00000445310.1	TSS1500	KCNQ5-IT1						NR_120503;NM_001160132;NM_001160134;NM_001160133;NM_001160130;NM_019842	TSS1500;Body;Body;Body;Body;Body	KCNQ5-IT1;KCNQ5;KCNQ5;KCNQ5;KCNQ5;KCNQ5	0.00299512	0.381416	10.8087	3.28766	0.381416	Cancer Trained * Post up vs Cancer Trained * Pre	0.0211974	Cancer Trained * Post up vs Cancer Trained * Pre	0.0783557	0.194391	3.36906	1.8355	0.194391	Healthy Aged-matched Trained * Post up vs Healthy Aged-matched Trained * Pre	0.0106394	Healthy Aged-matched Trained * Post up vs Healthy Aged-matched Trained * Pre	0.156629	0.179707	2.13282	1.46042	0.179707	Cancer Untrained * Post up vs Cancer Untrained * Pre	0.00933387	Cancer Untrained * Post up vs Cancer Untrained * Pre	0.661467	-0.0545305	0.196383	-0.443151	-0.0545305	Cancer Trained * Pre down vs Cancer Untrained * Pre	-0.00354971	Cancer Trained * Pre down vs Cancer Untrained * Pre	0.286411	-0.120994	1.18658	-1.0893	-0.120994	Cancer Trained * Pre down vs Healthy Aged-matched Trained * Pre	-0.00729301	Cancer Trained * Pre down vs Healthy Aged-matched Trained * Pre	0.216261	0.147178	1.6094	1.26862	0.147178	Cancer Trained * Post up vs Cancer Untrained * Post	0.00831385	Cancer Trained * Post up vs Cancer Untrained * Post	0.557539	0.066031	0.353396	0.594471	0.066031	Cancer Trained * Post up vs Healthy Aged-matched Trained * Post	0.00326502	Cancer Trained * Post up vs Healthy Aged-matched Trained * Post	3.38664	0.569772	0.841207	1
801826	cg04453629	SPTLC2	0.0179646	14										NM_004863	Body	SPTLC2	0.00598565	0.290374	9.02183	3.00364	0.290374	Cancer Trained * Post up vs Cancer Trained * Pre	0.0168901	Cancer Trained * Post up vs Cancer Trained * Pre	0.305131	0.0923961	1.09615	1.04697	0.0923961	Healthy Aged-matched Trained * Post up vs Healthy Aged-matched Trained * Pre	0.00490848	Healthy Aged-matched Trained * Post up vs Healthy Aged-matched Trained * Pre	0.288678	-0.111159	1.17521	-1.08407	-0.111159	Cancer Untrained * Post down vs Cancer Untrained * Pre	-0.00679476	Cancer Untrained * Post down vs Cancer Untrained * Pre	0.288343	-0.111238	1.17688	-1.08484	-0.111238	Cancer Trained * Pre down vs Cancer Untrained * Pre	-0.007045	Cancer Trained * Pre down vs Cancer Untrained * Pre	0.0900033	-0.163244	3.11061	-1.76369	-0.163244	Cancer Trained * Pre down vs Healthy Aged-matched Trained * Pre	-0.00983115	Cancer Trained * Pre down vs Healthy Aged-matched Trained * Pre	0.00599741	0.290295	9.01692	3.00282	0.290295	Cancer Trained * Post up vs Cancer Untrained * Post	0.0166399	Cancer Trained * Post up vs Cancer Untrained * Post	0.710634	0.0347333	0.140818	0.375258	0.0347333	Cancer Trained * Post up vs Healthy Aged-matched Trained * Post	0.00215051	Cancer Trained * Post up vs Healthy Aged-matched Trained * Post	3.38611	0.395578	0.584118	1
256019	cg24776019	SETD2	0.0179673	3		ENST00000445387.1;ENST00000431180.1;ENST00000330022.7	1stExon;1stExon;1stExon	SETD2;SETD2;SETD2						NM_014159	Body	SETD2	0.000524809	0.27401	15.8211	3.97757	0.27401	Cancer Trained * Post up vs Cancer Trained * Pre	0.0101042	Cancer Trained * Post up vs Cancer Trained * Pre	0.798022	0.0162657	0.0669003	0.258651	0.0162657	Healthy Aged-matched Trained * Post up vs Healthy Aged-matched Trained * Pre	0.000606865	Healthy Aged-matched Trained * Post up vs Healthy Aged-matched Trained * Pre	0.496312	0.0504447	0.476631	0.690385	0.0504447	Cancer Untrained * Post up vs Cancer Untrained * Pre	0.00206421	Cancer Untrained * Post up vs Cancer Untrained * Pre	0.297398	-0.0777604	1.13258	-1.06423	-0.0777604	Cancer Trained * Pre down vs Cancer Untrained * Pre	-0.0028268	Cancer Trained * Pre down vs Cancer Untrained * Pre	0.152946	-0.0972234	2.17287	-1.47406	-0.0972234	Cancer Trained * Pre down vs Healthy Aged-matched Trained * Pre	-0.00379951	Cancer Trained * Pre down vs Healthy Aged-matched Trained * Pre	0.0444287	0.145805	4.47968	2.11653	0.145805	Cancer Trained * Post up vs Cancer Untrained * Post	0.0052132	Cancer Trained * Post up vs Cancer Untrained * Post	0.0224262	0.160521	5.92318	2.43376	0.160521	Cancer Trained * Post up vs Healthy Aged-matched Trained * Post	0.00569784	Cancer Trained * Post up vs Healthy Aged-matched Trained * Post	3.386	0.20086	0.296604	1
692707	cg12435056	TRANK1	0.0179712	3		ENST00000301807.6	5'UTR	TRANK1		Unclassified	3:36917755-36918289			NM_014831	Body	TRANK1	0.00224691	0.294165	11.5841	3.40354	0.294165	Cancer Trained * Post up vs Cancer Trained * Pre	0.0279321	Cancer Trained * Post up vs Cancer Trained * Pre	0.153157	0.11624	2.17054	1.47328	0.11624	Healthy Aged-matched Trained * Post up vs Healthy Aged-matched Trained * Pre	0.011323	Healthy Aged-matched Trained * Post up vs Healthy Aged-matched Trained * Pre	0.311784	0.0946393	1.06579	1.03237	0.0946393	Cancer Untrained * Post up vs Cancer Untrained * Pre	0.00914503	Cancer Untrained * Post up vs Cancer Untrained * Pre	0.0733721	-0.171342	3.49343	-1.86907	-0.171342	Cancer Trained * Pre down vs Cancer Untrained * Pre	-0.0168385	Cancer Trained * Pre down vs Cancer Untrained * Pre	0.308824	-0.0859634	1.07918	-1.03884	-0.0859634	Cancer Trained * Pre down vs Healthy Aged-matched Trained * Pre	-0.00867689	Cancer Trained * Pre down vs Healthy Aged-matched Trained * Pre	0.747064	0.0281844	0.10634	0.326098	0.0281844	Cancer Trained * Post up vs Cancer Untrained * Post	0.0019486	Cancer Trained * Post up vs Cancer Untrained * Post	0.276999	0.0919625	1.23506	1.11133	0.0919625	Cancer Trained * Post up vs Healthy Aged-matched Trained * Post	0.00793221	Cancer Trained * Post up vs Healthy Aged-matched Trained * Post	3.38583	0.316152	0.466876	1
558364	cg06211385	LOC390595	0.0179746	15		ENST00000502113.2;ENST00000559089.1	TSS1500;5'UTR	UBAP1L;UBAP1L						NM_001163692	TSS1500	LOC390595	0.00301504	0.597622	10.7911	3.28498	0.597622	Cancer Trained * Post up vs Cancer Trained * Pre	0.0321758	Cancer Trained * Post up vs Cancer Trained * Pre	0.461179	0.124297	0.560161	0.748439	0.124297	Healthy Aged-matched Trained * Post up vs Healthy Aged-matched Trained * Pre	0.0088995	Healthy Aged-matched Trained * Post up vs Healthy Aged-matched Trained * Pre	0.922837	-0.01888	0.00957334	-0.0978435	-0.01888	Cancer Untrained * Post down vs Cancer Untrained * Pre	-0.00269532	Cancer Untrained * Post down vs Cancer Untrained * Pre	0.296674	-0.205669	1.13605	-1.06586	-0.205669	Cancer Trained * Pre down vs Cancer Untrained * Pre	-0.0133386	Cancer Trained * Pre down vs Cancer Untrained * Pre	0.783072	0.0484743	0.0774504	0.278299	0.0484743	Cancer Trained * Pre up vs Healthy Aged-matched Trained * Pre	0.00394382	Cancer Trained * Pre up vs Healthy Aged-matched Trained * Pre	0.0329087	0.410833	5.09967	2.25825	0.410833	Cancer Trained * Post up vs Cancer Untrained * Post	0.0215325	Cancer Trained * Post up vs Cancer Untrained * Post	0.0061003	0.5218	8.97445	2.99574	0.5218	Cancer Trained * Post up vs Healthy Aged-matched Trained * Post	0.0272201	Cancer Trained * Post up vs Healthy Aged-matched Trained * Post	3.38568	1.4007	2.06856	1
574690	cg20124982	STK17A	0.0179777	7		ENST00000415076.1;ENST00000446330.1;ENST00000446564.1;ENST00000462448.1	3'UTR;3'UTR;3'UTR;5'UTR	C7orf44;C7orf44;C7orf44;STK17A						NM_004760	Body	STK17A	0.000743213	0.316032	14.7584	3.84166	0.316032	Cancer Trained * Post up vs Cancer Trained * Pre	0.0120737	Cancer Trained * Post up vs Cancer Trained * Pre	0.256612	0.0871867	1.3479	1.16099	0.0871867	Healthy Aged-matched Trained * Post up vs Healthy Aged-matched Trained * Pre	0.00341067	Healthy Aged-matched Trained * Post up vs Healthy Aged-matched Trained * Pre	0.550541	0.052801	0.366192	0.605138	0.052801	Cancer Untrained * Post up vs Cancer Untrained * Pre	0.00201427	Cancer Untrained * Post up vs Cancer Untrained * Pre	0.300237	-0.0923026	1.11906	-1.05785	-0.0923026	Cancer Trained * Pre down vs Cancer Untrained * Pre	-0.00376678	Cancer Trained * Pre down vs Cancer Untrained * Pre	0.170512	-0.111149	1.99146	-1.41119	-0.111149	Cancer Trained * Pre down vs Healthy Aged-matched Trained * Pre	-0.00445992	Cancer Trained * Pre down vs Healthy Aged-matched Trained * Pre	0.0481511	0.170928	4.31722	2.07779	0.170928	Cancer Trained * Post up vs Cancer Untrained * Post	0.00629268	Cancer Trained * Post up vs Cancer Untrained * Post	0.147605	0.117697	2.23303	1.49433	0.117697	Cancer Trained * Post up vs Healthy Aged-matched Trained * Post	0.00420313	Cancer Trained * Post up vs Healthy Aged-matched Trained * Post	3.38554	0.286393	0.422964	1
567306	cg27249554	EXOSC8	0.017979	13		ENST00000489088.1;ENST00000474661.1;ENST00000490537.1;ENST00000464235.1;ENST00000488779	5'UTR;5'UTR;5'UTR;5'UTR;5'UTR;3'UTR;5'UTR	EXOSC8;EXOSC8;EXOSC8;EXOSC8;EXOSC8;EXOSC8;EXOSC8				S_Shelf	chr13:37574792-37575223	NM_181503	Body	EXOSC8	0.00707383	0.332869	8.60761	2.93387	0.332869	Cancer Trained * Post up vs Cancer Trained * Pre	0.0336242	Cancer Trained * Post up vs Cancer Trained * Pre	0.118126	-0.16762	2.61921	-1.6184	-0.16762	Healthy Aged-matched Trained * Post down vs Healthy Aged-matched Trained * Pre	-0.0174495	Healthy Aged-matched Trained * Post down vs Healthy Aged-matched Trained * Pre	0.256416	0.139772	1.34904	1.16148	0.139772	Cancer Untrained * Post up vs Cancer Untrained * Pre	0.0145852	Cancer Untrained * Post up vs Cancer Untrained * Pre	0.52388	0.0777934	0.417896	0.646449	0.0777934	Cancer Trained * Pre up vs Cancer Untrained * Pre	0.00717164	Cancer Trained * Pre up vs Cancer Untrained * Pre	0.0701061	-0.20554	3.58028	-1.89216	-0.20554	Cancer Trained * Pre down vs Healthy Aged-matched Trained * Pre	-0.021814	Cancer Trained * Pre down vs Healthy Aged-matched Trained * Pre	0.024836	0.27089	5.70063	2.3876	0.27089	Cancer Trained * Post up vs Cancer Untrained * Post	0.0262107	Cancer Trained * Post up vs Cancer Untrained * Post	0.0118326	0.29495	7.37258	2.71525	0.29495	Cancer Trained * Post up vs Healthy Aged-matched Trained * Post	0.0292596	Cancer Trained * Post up vs Healthy Aged-matched Trained * Post	3.38549	0.544748	0.804534	1
706931	cg18057692	CAMKK1	0.0179804	17										NM_172206;NM_032294;NM_172207	Body;Body;Body	CAMKK1;CAMKK1;CAMKK1	0.00100763	0.309283	13.8544	3.72215	0.309283	Cancer Trained * Post up vs Cancer Trained * Pre	0.00973661	Cancer Trained * Post up vs Cancer Trained * Pre	0.334284	0.07468	0.969317	0.984539	0.07468	Healthy Aged-matched Trained * Post up vs Healthy Aged-matched Trained * Pre	0.00246917	Healthy Aged-matched Trained * Post up vs Healthy Aged-matched Trained * Pre	0.528595	0.0563224	0.4084	0.639062	0.0563224	Cancer Untrained * Post up vs Cancer Untrained * Pre	0.00187158	Cancer Untrained * Post up vs Cancer Untrained * Pre	0.570093	-0.050721	0.331207	-0.575506	-0.050721	Cancer Trained * Pre down vs Cancer Untrained * Pre	-0.00165546	Cancer Trained * Pre down vs Cancer Untrained * Pre	0.466694	-0.0588039	0.546357	-0.73916	-0.0588039	Cancer Trained * Pre down vs Healthy Aged-matched Trained * Pre	-0.00196513	Cancer Trained * Pre down vs Healthy Aged-matched Trained * Pre	0.0224189	0.20224	5.9239	2.43391	0.20224	Cancer Trained * Post up vs Cancer Untrained * Post	0.00620958	Cancer Trained * Post up vs Cancer Untrained * Post	0.0365024	0.175799	4.88312	2.20978	0.175799	Cancer Trained * Post up vs Healthy Aged-matched Trained * Post	0.00530231	Cancer Trained * Post up vs Healthy Aged-matched Trained * Post	3.38542	0.292178	0.431523	1
480507	cg24044763	VANGL2	0.017983	1		ENST00000368061.2	5'UTR	VANGL2		Unclassified	1:160369935-160371657	S_Shore	chr1:160370112-160370658	NM_020335	5'UTR	VANGL2	0.00122035	-0.319055	13.2976	-3.64659	-0.319055	Cancer Trained * Post down vs Cancer Trained * Pre	-0.0236032	Cancer Trained * Post down vs Cancer Trained * Pre	0.404282	-0.0677598	0.719731	-0.848369	-0.0677598	Healthy Aged-matched Trained * Post down vs Healthy Aged-matched Trained * Pre	-0.004454	Healthy Aged-matched Trained * Post down vs Healthy Aged-matched Trained * Pre	0.948769	0.00602295	0.00421222	0.0649016	0.00602295	Cancer Untrained * Post up vs Cancer Untrained * Pre	0.000753813	Cancer Untrained * Post up vs Cancer Untrained * Pre	0.129013	0.145688	2.46455	1.56989	0.145688	Cancer Trained * Pre up vs Cancer Untrained * Pre	0.0112198	Cancer Trained * Pre up vs Cancer Untrained * Pre	0.0227402	0.203349	5.89273	2.42749	0.203349	Cancer Trained * Pre up vs Healthy Aged-matched Trained * Pre	0.0154966	Cancer Trained * Pre up vs Healthy Aged-matched Trained * Pre	0.0509585	-0.17939	4.20377	-2.05031	-0.17939	Cancer Trained * Post down vs Cancer Untrained * Post	-0.0131371	Cancer Trained * Post down vs Cancer Untrained * Post	0.572192	-0.0479458	0.327593	-0.572357	-0.0479458	Cancer Trained * Post down vs Healthy Aged-matched Trained * Post	-0.00365253	Cancer Trained * Post down vs Healthy Aged-matched Trained * Post	3.38531	0.32394	0.478449	1
757642	cg08359855	SOX5	0.0179881	12		ENST00000536729.1;ENST00000540811.1;ENST00000446891.2;ENST00000429944.2;ENST00000456299	TSS1500;3'UTR;3'UTR;3'UTR;3'UTR	RP11-444D3.1;RP11-444D3.1;RP11-444D3.1;RP11-444D3.1;RP11-444D3.1						NM_152989;NM_001261414	5'UTR;5'UTR	SOX5;SOX5	0.00302012	0.275275	10.7866	3.2843	0.275275	Cancer Trained * Post up vs Cancer Trained * Pre	0.015648	Cancer Trained * Post up vs Cancer Trained * Pre	0.020588	0.189151	6.11155	2.47215	0.189151	Healthy Aged-matched Trained * Post up vs Healthy Aged-matched Trained * Pre	0.0108374	Healthy Aged-matched Trained * Post up vs Healthy Aged-matched Trained * Pre	0.988486	-0.00129584	0.000212472	-0.0145764	-0.00129584	Cancer Untrained * Post down vs Cancer Untrained * Pre	-3.29882e-05	Cancer Untrained * Post down vs Cancer Untrained * Pre	0.161256	-0.128339	2.08409	-1.44364	-0.128339	Cancer Trained * Pre down vs Cancer Untrained * Pre	-0.00770656	Cancer Trained * Pre down vs Cancer Untrained * Pre	0.637558	-0.038272	0.227458	-0.476926	-0.038272	Cancer Trained * Pre down vs Healthy Aged-matched Trained * Pre	-0.0021141	Cancer Trained * Pre down vs Healthy Aged-matched Trained * Pre	0.0891712	0.148232	3.12777	1.76855	0.148232	Cancer Trained * Post up vs Cancer Untrained * Post	0.00797442	Cancer Trained * Post up vs Cancer Untrained * Post	0.556334	0.0478518	0.355579	0.596304	0.0478518	Cancer Trained * Post up vs Healthy Aged-matched Trained * Post	0.00269645	Cancer Trained * Post up vs Healthy Aged-matched Trained * Post	3.38509	0.297255	0.439065	1
390319	cg13957928		0.0179906	10													0.00389087	0.282557	10.1201	3.18122	0.282557	Cancer Trained * Post up vs Cancer Trained * Pre	0.012008	Cancer Trained * Post up vs Cancer Trained * Pre	0.190082	0.109212	1.81426	1.34694	0.109212	Healthy Aged-matched Trained * Post up vs Healthy Aged-matched Trained * Pre	0.00498228	Healthy Aged-matched Trained * Post up vs Healthy Aged-matched Trained * Pre	0.376069	-0.0849029	0.812206	-0.901225	-0.0849029	Cancer Untrained * Post down vs Cancer Untrained * Pre	-0.00420872	Cancer Untrained * Post down vs Cancer Untrained * Pre	0.549273	-0.0571919	0.368544	-0.607078	-0.0571919	Cancer Trained * Pre down vs Cancer Untrained * Pre	-0.00270869	Cancer Trained * Pre down vs Cancer Untrained * Pre	0.684683	-0.0349383	0.168797	-0.410849	-0.0349383	Cancer Trained * Pre down vs Healthy Aged-matched Trained * Pre	-0.00151889	Cancer Trained * Pre down vs Healthy Aged-matched Trained * Pre	0.00179583	0.310268	12.2025	3.49321	0.310268	Cancer Trained * Post up vs Cancer Untrained * Post	0.013508	Cancer Trained * Post up vs Cancer Untrained * Post	0.116157	0.138407	2.64896	1.62756	0.138407	Cancer Trained * Post up vs Healthy Aged-matched Trained * Post	0.00550678	Cancer Trained * Post up vs Healthy Aged-matched Trained * Post	3.38498	0.333805	0.493068	1
377566	cg23086363	LHFPL2	0.0179937	5		ENST00000503686.1;ENST00000512759.1;ENST00000510949.1;ENST00000380345.2	3'UTR;3'UTR;3'UTR;5'UTR	LHFPL2;LHFPL2;LHFPL2;LHFPL2						NM_005779	5'UTR	LHFPL2	0.00184035	0.230383	12.1343	3.48343	0.230383	Cancer Trained * Post up vs Cancer Trained * Pre	0.0118386	Cancer Trained * Post up vs Cancer Trained * Pre	0.0813452	0.109654	3.29872	1.81624	0.109654	Healthy Aged-matched Trained * Post up vs Healthy Aged-matched Trained * Pre	0.00589707	Healthy Aged-matched Trained * Post up vs Healthy Aged-matched Trained * Pre	0.343019	-0.0678035	0.934252	-0.966567	-0.0678035	Cancer Untrained * Post down vs Cancer Untrained * Pre	-0.00360151	Cancer Untrained * Post down vs Cancer Untrained * Pre	0.0894699	-0.123939	3.12158	-1.7668	-0.123939	Cancer Trained * Pre down vs Cancer Untrained * Pre	-0.00650187	Cancer Trained * Pre down vs Cancer Untrained * Pre	0.643609	-0.029655	0.21933	-0.468326	-0.029655	Cancer Trained * Pre down vs Healthy Aged-matched Trained * Pre	-0.0014703	Cancer Trained * Pre down vs Healthy Aged-matched Trained * Pre	0.0142498	0.174248	6.94143	2.63466	0.174248	Cancer Trained * Post up vs Cancer Untrained * Post	0.00893828	Cancer Trained * Post up vs Cancer Untrained * Post	0.162754	0.0910741	2.06867	1.43829	0.0910741	Cancer Trained * Post up vs Healthy Aged-matched Trained * Post	0.00447128	Cancer Trained * Post up vs Healthy Aged-matched Trained * Post	3.38484	0.18507	0.27338	1
196309	cg16244318		0.0179977	18								S_Shelf	chr18:76782657-76782896				0.00245651	0.277386	11.3414	3.3677	0.277386	Cancer Trained * Post up vs Cancer Trained * Pre	0.0124059	Cancer Trained * Post up vs Cancer Trained * Pre	0.043848	0.159616	4.5064	2.12283	0.159616	Healthy Aged-matched Trained * Post up vs Healthy Aged-matched Trained * Pre	0.0068638	Healthy Aged-matched Trained * Post up vs Healthy Aged-matched Trained * Pre	0.314282	-0.0897167	1.05461	-1.02694	-0.0897167	Cancer Untrained * Post down vs Cancer Untrained * Pre	-0.00408755	Cancer Untrained * Post down vs Cancer Untrained * Pre	0.0483773	-0.181324	4.30781	-2.07553	-0.181324	Cancer Trained * Pre down vs Cancer Untrained * Pre	-0.00851982	Cancer Trained * Pre down vs Cancer Untrained * Pre	0.458929	-0.059322	0.565871	-0.752244	-0.059322	Cancer Trained * Pre down vs Healthy Aged-matched Trained * Pre	-0.00302806	Cancer Trained * Pre down vs Healthy Aged-matched Trained * Pre	0.0331032	0.185778	5.08729	2.2555	0.185778	Cancer Trained * Post up vs Cancer Untrained * Post	0.0079736	Cancer Trained * Post up vs Cancer Untrained * Post	0.465501	0.058448	0.549321	0.741162	0.058448	Cancer Trained * Post up vs Healthy Aged-matched Trained * Post	0.00251401	Cancer Trained * Post up vs Healthy Aged-matched Trained * Post	3.38467	0.287031	0.424016	1
431228	cg14736210	KCNB1	0.0180008	20		ENST00000371741.3	1stExon	KCNB1				Island	chr20:48098512-48099560	NM_004975	1stExon	KCNB1	0.00562788	0.294403	9.17631	3.02924	0.294403	Cancer Trained * Post up vs Cancer Trained * Pre	0.0212576	Cancer Trained * Post up vs Cancer Trained * Pre	0.964523	0.00398584	0.00201839	0.0449264	0.00398584	Healthy Aged-matched Trained * Post up vs Healthy Aged-matched Trained * Pre	0.00041165	Healthy Aged-matched Trained * Post up vs Healthy Aged-matched Trained * Pre	0.351637	-0.0978394	0.900861	-0.949137	-0.0978394	Cancer Untrained * Post down vs Cancer Untrained * Pre	-0.00779653	Cancer Untrained * Post down vs Cancer Untrained * Pre	0.800152	-0.0263747	0.0654645	-0.25586	-0.0263747	Cancer Trained * Pre down vs Cancer Untrained * Pre	-0.00217586	Cancer Trained * Pre down vs Cancer Untrained * Pre	0.251618	-0.109202	1.37732	-1.17359	-0.109202	Cancer Trained * Pre down vs Healthy Aged-matched Trained * Pre	-0.00832458	Cancer Trained * Pre down vs Healthy Aged-matched Trained * Pre	0.000904611	0.365868	14.172	3.76457	0.365868	Cancer Trained * Post up vs Cancer Untrained * Post	0.0268782	Cancer Trained * Post up vs Cancer Untrained * Post	0.062788	0.181215	3.7928	1.94751	0.181215	Cancer Trained * Post up vs Healthy Aged-matched Trained * Post	0.0125213	Cancer Trained * Post up vs Healthy Aged-matched Trained * Post	3.38453	0.3996	0.590333	1
155424	cg09858817	ATP7A	0.018004	X		ENST00000343912.6;ENST00000343533.5;ENST00000341514.6;ENST00000400860.5	5'UTR;5'UTR;5'UTR;5'UTR	ATP7A;ATP7A;ATP7A;ATP7A						NM_000052;NM_001282224;NR_104109	5'UTR;5'UTR;Body	ATP7A;ATP7A;ATP7A	0.00454569	0.292965	9.71848	3.11745	0.292965	Cancer Trained * Post up vs Cancer Trained * Pre	0.0171321	Cancer Trained * Post up vs Cancer Trained * Pre	0.596548	-0.046001	0.287529	-0.536218	-0.046001	Healthy Aged-matched Trained * Post down vs Healthy Aged-matched Trained * Pre	-0.00299794	Healthy Aged-matched Trained * Post down vs Healthy Aged-matched Trained * Pre	0.873944	0.0159768	0.0256916	0.160286	0.0159768	Cancer Untrained * Post up vs Cancer Untrained * Pre	0.000960311	Cancer Untrained * Post up vs Cancer Untrained * Pre	0.134256	-0.154272	2.39545	-1.54772	-0.154272	Cancer Trained * Pre down vs Cancer Untrained * Pre	-0.00960632	Cancer Trained * Pre down vs Cancer Untrained * Pre	0.00150733	-0.320573	12.6943	-3.56291	-0.320573	Cancer Trained * Pre down vs Healthy Aged-matched Trained * Pre	-0.0189275	Cancer Trained * Pre down vs Healthy Aged-matched Trained * Pre	0.2035	0.122716	1.70519	1.30583	0.122716	Cancer Trained * Post up vs Cancer Untrained * Post	0.00656546	Cancer Trained * Post up vs Cancer Untrained * Post	0.839682	0.0183925	0.0417868	0.204418	0.0183925	Cancer Trained * Post up vs Healthy Aged-matched Trained * Post	0.00120257	Cancer Trained * Post up vs Healthy Aged-matched Trained * Post	3.38439	0.373614	0.551967	1
81632	cg15013768	COMMD1	0.018008	2		ENST00000455659.1;ENST00000445644.1;ENST00000538736.1;ENST00000472729.1	TSS1500;TSS200;TSS200;5'UTR	COMMD1;COMMD1;COMMD1;COMMD1		Promoter_Associated	2:62132408-62133406			NM_152516	TSS200	COMMD1	0.00220044	-0.276803	11.6412	-3.41193	-0.276803	Cancer Trained * Post down vs Cancer Trained * Pre	-0.00710366	Cancer Trained * Post down vs Cancer Trained * Pre	0.364168	-0.0684528	0.854323	-0.924296	-0.0684528	Healthy Aged-matched Trained * Post down vs Healthy Aged-matched Trained * Pre	-0.00176107	Healthy Aged-matched Trained * Post down vs Healthy Aged-matched Trained * Pre	0.137807	0.131923	2.35043	1.53311	0.131923	Cancer Untrained * Post up vs Cancer Untrained * Pre	0.00335256	Cancer Untrained * Post up vs Cancer Untrained * Pre	0.0868397	0.153371	3.17684	1.78237	0.153371	Cancer Trained * Pre up vs Cancer Untrained * Pre	0.00396242	Cancer Trained * Pre up vs Cancer Untrained * Pre	0.117133	0.126065	2.63414	1.623	0.126065	Cancer Trained * Pre up vs Healthy Aged-matched Trained * Pre	0.00329939	Cancer Trained * Pre up vs Healthy Aged-matched Trained * Pre	0.00422435	-0.255354	9.90708	-3.14755	-0.255354	Cancer Trained * Post down vs Cancer Untrained * Post	-0.00649379	Cancer Trained * Post down vs Cancer Untrained * Post	0.299566	-0.0822845	1.12224	-1.05936	-0.0822845	Cancer Trained * Post down vs Healthy Aged-matched Trained * Post	-0.0020432	Cancer Trained * Post down vs Healthy Aged-matched Trained * Post	3.38422	0.278426	0.411359	1
511363	cg03659328		0.0180099	4		ENST00000334830.7;ENST00000500538.2	TSS1500;5'UTR	TMPRSS11A;RP11-453E17.1									0.00750154	0.466771	8.46357	2.90922	0.466771	Cancer Trained * Post up vs Cancer Trained * Pre	0.0471757	Cancer Trained * Post up vs Cancer Trained * Pre	0.706117	-0.0558645	0.145478	-0.381416	-0.0558645	Healthy Aged-matched Trained * Post down vs Healthy Aged-matched Trained * Pre	-0.00662852	Healthy Aged-matched Trained * Post down vs Healthy Aged-matched Trained * Pre	0.0724365	-0.319185	3.51785	-1.87559	-0.319185	Cancer Untrained * Post down vs Cancer Untrained * Pre	-0.0355946	Cancer Untrained * Post down vs Cancer Untrained * Pre	0.0918939	-0.298287	3.0723	-1.7528	-0.298287	Cancer Trained * Pre down vs Cancer Untrained * Pre	-0.0317695	Cancer Trained * Pre down vs Cancer Untrained * Pre	0.876094	-0.0241987	0.0248152	-0.157528	-0.0241987	Cancer Trained * Pre down vs Healthy Aged-matched Trained * Pre	-0.0015202	Cancer Trained * Pre down vs Healthy Aged-matched Trained * Pre	0.00549081	0.487668	9.23836	3.03947	0.487668	Cancer Trained * Post up vs Cancer Untrained * Post	0.0510007	Cancer Trained * Post up vs Cancer Untrained * Post	0.00332952	0.498437	10.5282	3.24472	0.498437	Cancer Trained * Post up vs Healthy Aged-matched Trained * Post	0.052284	Cancer Trained * Post up vs Healthy Aged-matched Trained * Post	3.38413	1.08896	1.60892	1
497485	cg05337137		0.018011	4		ENST00000508601.1	5'UTR	RP11-586D19.1				N_Shore	chr4:6223566-6224224				0.00180008	-0.632467	12.1959	-3.49226	-0.632467	Cancer Trained * Post down vs Cancer Trained * Pre	-0.0196491	Cancer Trained * Post down vs Cancer Trained * Pre	0.397562	0.142302	0.740873	0.86074	0.142302	Healthy Aged-matched Trained * Post up vs Healthy Aged-matched Trained * Pre	0.00426326	Healthy Aged-matched Trained * Post up vs Healthy Aged-matched Trained * Pre	0.326668	-0.192182	1.00095	-1.00047	-0.192182	Cancer Untrained * Post down vs Cancer Untrained * Pre	-0.00793876	Cancer Untrained * Post down vs Cancer Untrained * Pre	0.879155	0.029506	0.0235942	0.153604	0.029506	Cancer Trained * Pre up vs Cancer Untrained * Pre	-0.000704001	Cancer Trained * Pre down vs Cancer Untrained * Pre	0.0250006	0.413477	5.68632	2.3846	0.413477	Cancer Trained * Pre up vs Healthy Aged-matched Trained * Pre	0.0130585	Cancer Trained * Pre up vs Healthy Aged-matched Trained * Pre	0.0322129	-0.410779	5.14464	-2.26818	-0.410779	Cancer Trained * Post down vs Cancer Untrained * Post	-0.0124143	Cancer Trained * Post down vs Cancer Untrained * Post	0.0475726	-0.361291	4.34153	-2.08363	-0.361291	Cancer Trained * Post down vs Healthy Aged-matched Trained * Post	-0.0108538	Cancer Trained * Post down vs Healthy Aged-matched Trained * Post	3.38409	1.38743	2.04994	1
500530	cg12665345	EVC2	0.0180116	4										NM_001166136;NM_147127	Body;Body	EVC2;EVC2	0.00903036	0.232367	8.01375	2.83086	0.232367	Cancer Trained * Post up vs Cancer Trained * Pre	0.0113787	Cancer Trained * Post up vs Cancer Trained * Pre	0.00702566	0.220055	8.62442	2.93674	0.220055	Healthy Aged-matched Trained * Post up vs Healthy Aged-matched Trained * Pre	0.0111477	Healthy Aged-matched Trained * Post up vs Healthy Aged-matched Trained * Pre	0.898911	0.0111732	0.0164697	0.128334	0.0111732	Cancer Untrained * Post up vs Cancer Untrained * Pre	0.000808677	Cancer Untrained * Post up vs Cancer Untrained * Pre	0.216385	-0.110419	1.60851	-1.26827	-0.110419	Cancer Trained * Pre down vs Cancer Untrained * Pre	-0.00540984	Cancer Trained * Pre down vs Cancer Untrained * Pre	0.817784	0.0182985	0.0542131	0.232837	0.0182985	Cancer Trained * Pre up vs Healthy Aged-matched Trained * Pre	0.00102156	Cancer Trained * Pre up vs Healthy Aged-matched Trained * Pre	0.189261	0.110775	1.82124	1.34953	0.110775	Cancer Trained * Post up vs Cancer Untrained * Post	0.00516014	Cancer Trained * Post up vs Cancer Untrained * Post	0.700204	0.0306106	0.151711	0.389501	0.0306106	Cancer Trained * Post up vs Healthy Aged-matched Trained * Post	0.00125251	Cancer Trained * Post up vs Healthy Aged-matched Trained * Post	3.38406	0.285011	0.421108	1
366102	cg02956479	PTPRJ	0.0180133	11		ENST00000526550.1	TSS1500	PTPRJ						NM_001098503;NM_002843	Body;Body	PTPRJ;PTPRJ	0.00936587	0.274931	7.92622	2.81535	0.274931	Cancer Trained * Post up vs Cancer Trained * Pre	0.0114505	Cancer Trained * Post up vs Cancer Trained * Pre	0.715751	-0.0328322	0.135644	-0.368298	-0.0328322	Healthy Aged-matched Trained * Post down vs Healthy Aged-matched Trained * Pre	-0.00122518	Healthy Aged-matched Trained * Post down vs Healthy Aged-matched Trained * Pre	0.0167707	0.265494	6.57018	2.56324	0.265494	Cancer Untrained * Post up vs Cancer Untrained * Pre	0.0118129	Cancer Untrained * Post up vs Cancer Untrained * Pre	0.272708	0.116168	1.25789	1.12156	0.116168	Cancer Trained * Pre up vs Cancer Untrained * Pre	0.00536894	Cancer Trained * Pre up vs Cancer Untrained * Pre	0.340165	-0.0909166	0.945571	-0.972405	-0.0909166	Cancer Trained * Pre down vs Healthy Aged-matched Trained * Pre	-0.00372263	Cancer Trained * Pre down vs Healthy Aged-matched Trained * Pre	0.21015	0.125605	1.65437	1.28622	0.125605	Cancer Trained * Post up vs Cancer Untrained * Post	0.00500654	Cancer Trained * Post up vs Cancer Untrained * Post	0.0288401	0.216846	5.37913	2.3193	0.216846	Cancer Trained * Post up vs Healthy Aged-matched Trained * Post	0.00895307	Cancer Trained * Post up vs Healthy Aged-matched Trained * Post	3.38399	0.403385	0.59602	1
383381	cg16314369	MLF1IP	0.0180199	4		ENST00000514781.1;ENST00000541971.1;ENST00000510146.1;ENST00000281453.5	TSS1500;TSS1500;TSS1500;TSS1500	MLF1IP;MLF1IP;MLF1IP;MLF1IP		Promoter_Associated	4:185654395-185655890	S_Shore	chr4:185654505-185655515	NM_024629	TSS1500	MLF1IP	0.00298713	-0.441322	10.8159	-3.28875	-0.441322	Cancer Trained * Post down vs Cancer Trained * Pre	-0.0174969	Cancer Trained * Post down vs Cancer Trained * Pre	0.708331	0.0463533	0.143183	0.378396	0.0463533	Healthy Aged-matched Trained * Post up vs Healthy Aged-matched Trained * Pre	0.00163522	Healthy Aged-matched Trained * Post up vs Healthy Aged-matched Trained * Pre	0.467738	0.104957	0.543774	0.73741	0.104957	Cancer Untrained * Post up vs Cancer Untrained * Pre	0.00364636	Cancer Untrained * Post up vs Cancer Untrained * Pre	0.0189349	0.35718	6.29756	2.50949	0.35718	Cancer Trained * Pre up vs Cancer Untrained * Pre	0.0141886	Cancer Trained * Pre up vs Cancer Untrained * Pre	0.00169398	0.451792	12.3656	3.51648	0.451792	Cancer Trained * Pre up vs Healthy Aged-matched Trained * Pre	0.0175221	Cancer Trained * Pre up vs Healthy Aged-matched Trained * Pre	0.171103	-0.189098	1.98576	-1.40917	-0.189098	Cancer Trained * Post down vs Cancer Untrained * Post	-0.00695466	Cancer Trained * Post down vs Cancer Untrained * Post	0.782319	-0.0358829	0.0780035	-0.279291	-0.0358829	Cancer Trained * Post down vs Healthy Aged-matched Trained * Post	-0.00161004	Cancer Trained * Post down vs Healthy Aged-matched Trained * Post	3.3837	0.761642	1.12546	1
795404	cg03761599		0.0180243	2					chr2:60333178-60333178								0.00479198	0.395792	9.58352	3.09573	0.395792	Cancer Trained * Post up vs Cancer Trained * Pre	0.0248847	Cancer Trained * Post up vs Cancer Trained * Pre	0.511864	-0.0776641	0.442806	-0.665437	-0.0776641	Healthy Aged-matched Trained * Post down vs Healthy Aged-matched Trained * Pre	-0.00494124	Healthy Aged-matched Trained * Post down vs Healthy Aged-matched Trained * Pre	0.0528252	0.275657	4.13216	2.03277	0.275657	Cancer Untrained * Post up vs Cancer Untrained * Pre	0.0173177	Cancer Untrained * Post up vs Cancer Untrained * Pre	0.471891	-0.0990571	0.533593	-0.730474	-0.0990571	Cancer Trained * Pre down vs Cancer Untrained * Pre	-0.00651985	Cancer Trained * Pre down vs Cancer Untrained * Pre	0.00484939	-0.378341	9.55315	-3.09082	-0.378341	Cancer Trained * Pre down vs Healthy Aged-matched Trained * Pre	-0.0241524	Cancer Trained * Pre down vs Healthy Aged-matched Trained * Pre	0.870378	0.0210779	0.0271797	0.164863	0.0210779	Cancer Trained * Post up vs Cancer Untrained * Post	0.00104719	Cancer Trained * Post up vs Cancer Untrained * Post	0.444431	0.095115	0.603779	0.777032	0.095115	Cancer Trained * Post up vs Healthy Aged-matched Trained * Post	0.00567361	Cancer Trained * Post up vs Healthy Aged-matched Trained * Post	3.38351	0.691331	1.02162	1
160535	cg11386093	DCUN1D2	0.0180367	13		ENST00000414992.1;ENST00000453584.1;ENST00000332592.3	5'UTR;TSS200;5'UTR	DCUN1D2-AS2;DCUN1D2-AS2;DCUN1D2						NM_001014283	Body	DCUN1D2	0.00114614	0.345468	13.479	3.67137	0.345468	Cancer Trained * Post up vs Cancer Trained * Pre	0.0176014	Cancer Trained * Post up vs Cancer Trained * Pre	0.588855	0.0470342	0.299813	0.547552	0.0470342	Healthy Aged-matched Trained * Post up vs Healthy Aged-matched Trained * Pre	0.00208179	Healthy Aged-matched Trained * Post up vs Healthy Aged-matched Trained * Pre	0.243434	0.119233	1.4272	1.19465	0.119233	Cancer Untrained * Post up vs Cancer Untrained * Pre	0.00571145	Cancer Untrained * Post up vs Cancer Untrained * Pre	0.0664078	-0.191574	3.68436	-1.91947	-0.191574	Cancer Trained * Pre down vs Cancer Untrained * Pre	-0.0102797	Cancer Trained * Pre down vs Cancer Untrained * Pre	0.0271453	-0.211452	5.50876	-2.34707	-0.211452	Cancer Trained * Pre down vs Healthy Aged-matched Trained * Pre	-0.0113097	Cancer Trained * Pre down vs Healthy Aged-matched Trained * Pre	0.715714	0.0346607	0.135681	0.368348	0.0346607	Cancer Trained * Post up vs Cancer Untrained * Post	0.00161027	Cancer Trained * Post up vs Cancer Untrained * Post	0.343552	0.0869817	0.932152	0.96548	0.0869817	Cancer Trained * Post up vs Healthy Aged-matched Trained * Post	0.00420997	Cancer Trained * Post up vs Healthy Aged-matched Trained * Post	3.38297	0.374425	0.553398	1
749537	cg27605414	JPH3	0.0180406	16		ENST00000538868.1;ENST00000568444.1;ENST00000563609.1	TSS1500;3'UTR;5'UTR	AC010536.2;KLHDC4;JPH3						NM_020655	Body	JPH3	0.00489059	0.453147	9.5316	3.08733	0.453147	Cancer Trained * Post up vs Cancer Trained * Pre	0.0214589	Cancer Trained * Post up vs Cancer Trained * Pre	0.572492	-0.0766286	0.327077	-0.571907	-0.0766286	Healthy Aged-matched Trained * Post down vs Healthy Aged-matched Trained * Pre	-0.00360698	Healthy Aged-matched Trained * Post down vs Healthy Aged-matched Trained * Pre	0.804092	-0.0390295	0.0628524	-0.250704	-0.0390295	Cancer Untrained * Post down vs Cancer Untrained * Pre	-0.00248362	Cancer Untrained * Post down vs Cancer Untrained * Pre	0.895157	-0.0207256	0.0177235	-0.13313	-0.0207256	Cancer Trained * Pre down vs Cancer Untrained * Pre	-0.00205843	Cancer Trained * Pre down vs Cancer Untrained * Pre	0.0490284	-0.290759	4.28099	-2.06906	-0.290759	Cancer Trained * Pre down vs Healthy Aged-matched Trained * Pre	-0.0144529	Cancer Trained * Pre down vs Healthy Aged-matched Trained * Pre	0.00360791	0.471451	10.3172	3.21204	0.471451	Cancer Trained * Post up vs Cancer Untrained * Post	0.0218841	Cancer Trained * Post up vs Cancer Untrained * Post	0.10138	0.239016	2.89288	1.70085	0.239016	Cancer Trained * Post up vs Healthy Aged-matched Trained * Post	0.0106131	Cancer Trained * Post up vs Healthy Aged-matched Trained * Post	3.3828	0.910958	1.34646	1
457553	cg11490238	NCAPD2	0.0180493	12		ENST00000542492.1;ENST00000538600.1;ENST00000539084.1	TSS1500;5'UTR;3'UTR	NCAPD2;NCAPD2;NCAPD2						NM_014865	Body	NCAPD2	0.00213661	0.264925	11.7219	3.42373	0.264925	Cancer Trained * Post up vs Cancer Trained * Pre	0.0117793	Cancer Trained * Post up vs Cancer Trained * Pre	0.888009	0.0100494	0.0202402	0.142268	0.0100494	Healthy Aged-matched Trained * Post up vs Healthy Aged-matched Trained * Pre	0.000685354	Healthy Aged-matched Trained * Post up vs Healthy Aged-matched Trained * Pre	0.503431	-0.0557203	0.460922	-0.678912	-0.0557203	Cancer Untrained * Post down vs Cancer Untrained * Pre	-0.00261849	Cancer Untrained * Post down vs Cancer Untrained * Pre	0.617298	-0.0415279	0.256023	-0.505988	-0.0415279	Cancer Trained * Pre down vs Cancer Untrained * Pre	-0.00186854	Cancer Trained * Pre down vs Cancer Untrained * Pre	0.330056	-0.0735924	0.986748	-0.993352	-0.0735924	Cancer Trained * Pre down vs Healthy Aged-matched Trained * Pre	-0.00315288	Cancer Trained * Pre down vs Healthy Aged-matched Trained * Pre	0.00134827	0.279118	13.0115	3.60715	0.279118	Cancer Trained * Post up vs Cancer Untrained * Post	0.0125292	Cancer Trained * Post up vs Cancer Untrained * Post	0.0217773	0.181284	5.98767	2.44697	0.181284	Cancer Trained * Post up vs Healthy Aged-matched Trained * Post	0.00794104	Cancer Trained * Post up vs Healthy Aged-matched Trained * Post	3.38242	0.253154	0.374221	1
552037	cg26478300		0.0180518	1													0.00616867	0.236603	8.94666	2.9911	0.236603	Cancer Trained * Post up vs Cancer Trained * Pre	0.0105074	Cancer Trained * Post up vs Cancer Trained * Pre	0.0466275	0.151159	4.38196	2.09331	0.151159	Healthy Aged-matched Trained * Post up vs Healthy Aged-matched Trained * Pre	0.00670435	Healthy Aged-matched Trained * Post up vs Healthy Aged-matched Trained * Pre	0.418306	-0.069048	0.677281	-0.822971	-0.069048	Cancer Untrained * Post down vs Cancer Untrained * Pre	-0.00311789	Cancer Untrained * Post down vs Cancer Untrained * Pre	0.457549	-0.0633103	0.569396	-0.754583	-0.0633103	Cancer Trained * Pre down vs Cancer Untrained * Pre	-0.00300938	Cancer Trained * Pre down vs Cancer Untrained * Pre	0.770592	-0.0223256	0.0868984	-0.294785	-0.0223256	Cancer Trained * Pre down vs Healthy Aged-matched Trained * Pre	-0.00104097	Cancer Trained * Pre down vs Healthy Aged-matched Trained * Pre	0.00517945	0.242341	9.38584	3.06363	0.242341	Cancer Trained * Post up vs Cancer Untrained * Post	0.0106159	Cancer Trained * Post up vs Cancer Untrained * Post	0.412501	0.0631189	0.694586	0.833418	0.0631189	Cancer Trained * Post up vs Healthy Aged-matched Trained * Post	0.00276209	Cancer Trained * Post up vs Healthy Aged-matched Trained * Post	3.38231	0.264548	0.391076	1
532973	cg09346226		0.0180527	2													0.00123412	0.314246	13.2653	3.64216	0.314246	Cancer Trained * Post up vs Cancer Trained * Pre	0.0118611	Cancer Trained * Post up vs Cancer Trained * Pre	0.237424	0.0953389	1.46521	1.21046	0.0953389	Healthy Aged-matched Trained * Post up vs Healthy Aged-matched Trained * Pre	0.00352496	Healthy Aged-matched Trained * Post up vs Healthy Aged-matched Trained * Pre	0.305882	0.0956604	1.09267	1.04531	0.0956604	Cancer Untrained * Post up vs Cancer Untrained * Pre	0.00372978	Cancer Untrained * Post up vs Cancer Untrained * Pre	0.660159	-0.0407223	0.198012	-0.444985	-0.0407223	Cancer Trained * Pre down vs Cancer Untrained * Pre	-0.00171549	Cancer Trained * Pre down vs Cancer Untrained * Pre	0.272073	-0.0927743	1.26131	-1.12308	-0.0927743	Cancer Trained * Pre down vs Healthy Aged-matched Trained * Pre	-0.00373314	Cancer Trained * Pre down vs Healthy Aged-matched Trained * Pre	0.0498025	0.177863	4.24961	2.06146	0.177863	Cancer Trained * Post up vs Cancer Untrained * Post	0.00641583	Cancer Trained * Post up vs Cancer Untrained * Post	0.13934	0.126133	2.33143	1.5269	0.126133	Cancer Trained * Post up vs Healthy Aged-matched Trained * Post	0.004603	Cancer Trained * Post up vs Healthy Aged-matched Trained * Post	3.38227	0.314731	0.465266	1
198554	cg14769026	HIVEP2	0.0180527	6		ENST00000367604.1;ENST00000367603.2	TSS1500;5'UTR	HIVEP2;HIVEP2						NM_006734	5'UTR	HIVEP2	0.00702344	0.248427	8.6252	2.93687	0.248427	Cancer Trained * Post up vs Cancer Trained * Pre	0.00855672	Cancer Trained * Post up vs Cancer Trained * Pre	0.129328	0.121121	2.4603	1.56853	0.121121	Healthy Aged-matched Trained * Post up vs Healthy Aged-matched Trained * Pre	0.00400253	Healthy Aged-matched Trained * Post up vs Healthy Aged-matched Trained * Pre	0.02516	0.213688	5.67254	2.38171	0.213688	Cancer Untrained * Post up vs Cancer Untrained * Pre	0.00727752	Cancer Untrained * Post up vs Cancer Untrained * Pre	0.844595	0.0177706	0.0392304	0.198067	0.0177706	Cancer Trained * Pre up vs Cancer Untrained * Pre	0.000610748	Cancer Trained * Pre up vs Cancer Untrained * Pre	0.561004	-0.0477193	0.347175	-0.589215	-0.0477193	Cancer Trained * Pre down vs Healthy Aged-matched Trained * Pre	-0.00174311	Cancer Trained * Pre down vs Healthy Aged-matched Trained * Pre	0.540372	0.0525101	0.38535	0.620766	0.0525101	Cancer Trained * Post up vs Cancer Untrained * Post	0.00188996	Cancer Trained * Post up vs Cancer Untrained * Post	0.335167	0.0795874	0.965712	0.982707	0.0795874	Cancer Trained * Post up vs Healthy Aged-matched Trained * Post	0.00281108	Cancer Trained * Post up vs Healthy Aged-matched Trained * Post	3.38227	0.302515	0.447208	1
465509	cg15361220	TUBGCP5	0.0180547	15		ENST00000559846.1	TSS1500	TUBGCP5						NM_001102610;NM_052903	Body;Body	TUBGCP5;TUBGCP5	0.0043772	0.233979	9.81548	3.13297	0.233979	Cancer Trained * Post up vs Cancer Trained * Pre	0.00899763	Cancer Trained * Post up vs Cancer Trained * Pre	0.202301	0.0892706	1.71457	1.30942	0.0892706	Healthy Aged-matched Trained * Post up vs Healthy Aged-matched Trained * Pre	0.00346004	Healthy Aged-matched Trained * Post up vs Healthy Aged-matched Trained * Pre	0.177551	0.109904	1.925	1.38744	0.109904	Cancer Untrained * Post up vs Cancer Untrained * Pre	0.00439545	Cancer Untrained * Post up vs Cancer Untrained * Pre	0.947314	0.00528727	0.00445519	0.0667472	0.00528727	Cancer Trained * Pre up vs Cancer Untrained * Pre	0.000174597	Cancer Trained * Pre up vs Cancer Untrained * Pre	0.771707	0.0209726	0.0860298	0.293308	0.0209726	Cancer Trained * Pre up vs Healthy Aged-matched Trained * Pre	0.000780781	Cancer Trained * Pre up vs Healthy Aged-matched Trained * Pre	0.0955681	0.129363	3.00037	1.73216	0.129363	Cancer Trained * Post up vs Cancer Untrained * Post	0.00477678	Cancer Trained * Post up vs Cancer Untrained * Post	0.0289776	0.165681	5.36899	2.31711	0.165681	Cancer Trained * Post up vs Healthy Aged-matched Trained * Post	0.00631837	Cancer Trained * Post up vs Healthy Aged-matched Trained * Post	3.38218	0.235804	0.348597	1
269877	cg19226099	MC3R	0.0180584	20		ENST00000243911.2	1stExon	MC3R				N_Shore	chr20:54824312-54824584	NM_019888	1stExon	MC3R	0.00735042	0.237552	8.51341	2.91777	0.237552	Cancer Trained * Post up vs Cancer Trained * Pre	0.038128	Cancer Trained * Post up vs Cancer Trained * Pre	0.371408	0.0676479	0.828472	0.910204	0.0676479	Healthy Aged-matched Trained * Post up vs Healthy Aged-matched Trained * Pre	0.0105978	Healthy Aged-matched Trained * Post up vs Healthy Aged-matched Trained * Pre	0.235468	-0.104977	1.47784	-1.21566	-0.104977	Cancer Untrained * Post down vs Cancer Untrained * Pre	-0.017087	Cancer Untrained * Post down vs Cancer Untrained * Pre	0.658827	-0.0385878	0.19968	-0.446855	-0.0385878	Cancer Trained * Pre down vs Cancer Untrained * Pre	-0.00673961	Cancer Trained * Pre down vs Cancer Untrained * Pre	0.476776	-0.0563075	0.521806	-0.722362	-0.0563075	Cancer Trained * Pre down vs Healthy Aged-matched Trained * Pre	-0.00958955	Cancer Trained * Pre down vs Healthy Aged-matched Trained * Pre	0.000979693	0.303941	13.9369	3.73322	0.303941	Cancer Trained * Post up vs Cancer Untrained * Post	0.0484754	Cancer Trained * Post up vs Cancer Untrained * Post	0.157479	0.113596	2.12375	1.45731	0.113596	Cancer Trained * Post up vs Healthy Aged-matched Trained * Post	0.0179407	Cancer Trained * Post up vs Healthy Aged-matched Trained * Post	3.38202	0.28022	0.414278	1
737670	cg16870867		0.0180597	18						Unclassified_Cell_type_specific	18:45275096-45276108	Island	chr18:45275405-45275812				0.00562263	-0.450892	9.17866	-3.02963	-0.450892	Cancer Trained * Post down vs Cancer Trained * Pre	-0.0176858	Cancer Trained * Post down vs Cancer Trained * Pre	0.937441	-0.0107711	0.00628542	-0.0792806	-0.0107711	Healthy Aged-matched Trained * Post down vs Healthy Aged-matched Trained * Pre	-0.000560623	Healthy Aged-matched Trained * Post down vs Healthy Aged-matched Trained * Pre	0.558882	0.0935185	0.350976	0.592432	0.0935185	Cancer Untrained * Post up vs Cancer Untrained * Pre	0.00445843	Cancer Untrained * Post up vs Cancer Untrained * Pre	0.917739	0.0164692	0.010885	0.104331	0.0164692	Cancer Trained * Pre up vs Cancer Untrained * Pre	0.000930482	Cancer Trained * Pre up vs Cancer Untrained * Pre	0.163674	0.204478	2.05929	1.43502	0.204478	Cancer Trained * Pre up vs Healthy Aged-matched Trained * Pre	0.00921035	Cancer Trained * Pre up vs Healthy Aged-matched Trained * Pre	0.00156758	-0.527941	12.5836	-3.54734	-0.527941	Cancer Trained * Post down vs Cancer Untrained * Post	-0.0212137	Cancer Trained * Post down vs Cancer Untrained * Post	0.110686	-0.235642	2.73483	-1.65373	-0.235642	Cancer Trained * Post down vs Healthy Aged-matched Trained * Post	-0.00791478	Cancer Trained * Post down vs Healthy Aged-matched Trained * Post	3.38197	0.936363	1.38435	1
92516	cg24131891	SYNPO	0.0180639	5						Promoter_Associated	5:150035638-150037019	Island	chr5:150035968-150036629	NM_007286	Body	SYNPO	0.00625	-0.401246	8.91403	-2.98564	-0.401246	Cancer Trained * Post down vs Cancer Trained * Pre	-0.00596397	Cancer Trained * Post down vs Cancer Trained * Pre	0.609638	-0.063438	0.267383	-0.517091	-0.063438	Healthy Aged-matched Trained * Post down vs Healthy Aged-matched Trained * Pre	-0.000777089	Healthy Aged-matched Trained * Post down vs Healthy Aged-matched Trained * Pre	0.128374	-0.224171	2.47319	-1.57264	-0.224171	Cancer Untrained * Post down vs Cancer Untrained * Pre	-0.00380755	Cancer Untrained * Post down vs Cancer Untrained * Pre	0.987221	-0.00230596	0.000261701	-0.0161772	-0.00230596	Cancer Trained * Pre down vs Cancer Untrained * Pre	-0.000537434	Cancer Trained * Pre down vs Cancer Untrained * Pre	0.028083	0.299997	5.43596	2.33151	0.299997	Cancer Trained * Pre up vs Healthy Aged-matched Trained * Pre	0.00460188	Cancer Trained * Pre up vs Healthy Aged-matched Trained * Pre	0.193984	-0.179381	1.78159	-1.33476	-0.179381	Cancer Trained * Post down vs Cancer Untrained * Post	-0.00269386	Cancer Trained * Post down vs Cancer Untrained * Post	0.771294	-0.0378105	0.086351	-0.293855	-0.0378105	Cancer Trained * Post down vs Healthy Aged-matched Trained * Post	-0.000585009	Cancer Trained * Post down vs Healthy Aged-matched Trained * Post	3.38178	0.763488	1.12883	1
72287	cg14707092	TMEM38A	0.018073	19								S_Shore	chr19:16770636-16772632	NM_024074	Body	TMEM38A	0.00177697	-0.459839	12.2319	-3.49742	-0.459839	Cancer Trained * Post down vs Cancer Trained * Pre	-0.0116651	Cancer Trained * Post down vs Cancer Trained * Pre	0.336999	-0.117494	0.958281	-0.978918	-0.117494	Healthy Aged-matched Trained * Post down vs Healthy Aged-matched Trained * Pre	-0.00279302	Healthy Aged-matched Trained * Post down vs Healthy Aged-matched Trained * Pre	0.622836	-0.0694487	0.248004	-0.498	-0.0694487	Cancer Untrained * Post down vs Cancer Untrained * Pre	-0.0019106	Cancer Untrained * Post down vs Cancer Untrained * Pre	0.722029	0.0501741	0.129446	0.359786	0.0501741	Cancer Trained * Pre up vs Cancer Untrained * Pre	0.00155488	Cancer Trained * Pre up vs Cancer Untrained * Pre	0.141364	0.191188	2.3067	1.51878	0.191188	Cancer Trained * Pre up vs Healthy Aged-matched Trained * Pre	0.00538294	Cancer Trained * Pre up vs Healthy Aged-matched Trained * Pre	0.0158675	-0.340216	6.69566	-2.5876	-0.340216	Cancer Trained * Post down vs Cancer Untrained * Post	-0.00819964	Cancer Trained * Post down vs Cancer Untrained * Post	0.241087	-0.151158	1.4419	-1.20079	-0.151158	Cancer Trained * Post down vs Healthy Aged-matched Trained * Post	-0.00348916	Cancer Trained * Post down vs Healthy Aged-matched Trained * Post	3.38138	0.73067	1.08043	1
803065	cg22540552	T	0.018096	6		ENST00000296946.2	ExonBnd	T				N_Shore	chr6:166579973-166583423	NM_003181	Body	T	0.00117393	-0.673821	13.4096	-3.66191	-0.673821	Cancer Trained * Post down vs Cancer Trained * Pre	-0.0195344	Cancer Trained * Post down vs Cancer Trained * Pre	0.541456	-0.103993	0.383277	-0.619094	-0.103993	Healthy Aged-matched Trained * Post down vs Healthy Aged-matched Trained * Pre	-0.00306491	Healthy Aged-matched Trained * Post down vs Healthy Aged-matched Trained * Pre	0.287036	0.212317	1.18343	1.08786	0.212317	Cancer Untrained * Post up vs Cancer Untrained * Pre	0.00590813	Cancer Untrained * Post up vs Cancer Untrained * Pre	0.0850374	0.349992	3.21582	1.79327	0.349992	Cancer Trained * Pre up vs Cancer Untrained * Pre	0.0104577	Cancer Trained * Pre up vs Cancer Untrained * Pre	0.0528796	0.358033	4.13011	2.03227	0.358033	Cancer Trained * Pre up vs Healthy Aged-matched Trained * Pre	0.010892	Cancer Trained * Pre up vs Healthy Aged-matched Trained * Pre	0.00742191	-0.536145	8.4897	-2.91371	-0.536145	Cancer Trained * Post down vs Cancer Untrained * Post	-0.0149848	Cancer Trained * Post down vs Cancer Untrained * Post	0.240553	-0.211795	1.44527	-1.20219	-0.211795	Cancer Trained * Post down vs Healthy Aged-matched Trained * Post	-0.00557755	Cancer Trained * Post down vs Healthy Aged-matched Trained * Post	3.38038	1.4307	2.11618	1
519678	cg06846884	DDX10	0.0181068	11		ENST00000530116.1;ENST00000524979.1	5'UTR;5'UTR	DDX10;DDX10						NM_004398	Body	DDX10	0.0096842	0.282805	7.84629	2.80112	0.282805	Cancer Trained * Post up vs Cancer Trained * Pre	0.0136753	Cancer Trained * Post up vs Cancer Trained * Pre	0.101543	0.156679	2.88996	1.69999	0.156679	Healthy Aged-matched Trained * Post up vs Healthy Aged-matched Trained * Pre	0.0069722	Healthy Aged-matched Trained * Post up vs Healthy Aged-matched Trained * Pre	0.65101	0.0490299	0.209633	0.457857	0.0490299	Cancer Untrained * Post up vs Cancer Untrained * Pre	0.00238058	Cancer Untrained * Post up vs Cancer Untrained * Pre	0.979622	-0.00276275	0.000665609	-0.0257994	-0.00276275	Cancer Trained * Pre down vs Cancer Untrained * Pre	-0.000501415	Cancer Trained * Pre down vs Cancer Untrained * Pre	0.215995	-0.122703	1.61133	-1.26938	-0.122703	Cancer Trained * Pre down vs Healthy Aged-matched Trained * Pre	-0.00648106	Cancer Trained * Pre down vs Healthy Aged-matched Trained * Pre	0.0308561	0.231013	5.23553	2.28813	0.231013	Cancer Trained * Post up vs Cancer Untrained * Post	0.0107933	Cancer Trained * Post up vs Cancer Untrained * Post	0.972027	0.00342366	0.00125447	0.0354184	0.00342366	Cancer Trained * Post up vs Healthy Aged-matched Trained * Post	0.000222047	Cancer Trained * Post up vs Healthy Aged-matched Trained * Post	3.37992	0.430652	0.637075	1
745620	cg03924805	HDLBP	0.0181078	2		ENST00000427007.1;ENST00000458564.1;ENST00000452065.1;ENST00000426343.1;ENST00000422080	5'UTR;5'UTR;5'UTR;5'UTR;5'UTR;5'UTR;5'UTR;5'UTR;5'UTR;3'UTR;TSS1500;5'UTR;3'UTR;5'UTR;5	HDLBP;HDLBP;HDLBP;HDLBP;HDLBP;HDLBP;HDLBP;HDLBP;HDLBP;HDLBP;HDLBP;HDLBP;HDLBP;HDLBP;HDL		Promoter_Associated	2:242211074-242214010	Island	chr2:242211289-242212308	NM_203346;NM_005336	5'UTR;5'UTR	HDLBP;HDLBP	0.00205478	-0.41747	11.8293	-3.43937	-0.41747	Cancer Trained * Post down vs Cancer Trained * Pre	-0.010886	Cancer Trained * Post down vs Cancer Trained * Pre	0.448702	-0.0852836	0.592407	-0.769679	-0.0852836	Healthy Aged-matched Trained * Post down vs Healthy Aged-matched Trained * Pre	-0.00222288	Healthy Aged-matched Trained * Post down vs Healthy Aged-matched Trained * Pre	0.435317	0.102075	0.628634	0.792864	0.102075	Cancer Untrained * Post up vs Cancer Untrained * Pre	0.00349453	Cancer Untrained * Post up vs Cancer Untrained * Pre	0.478041	0.0927293	0.518787	0.720269	0.0927293	Cancer Trained * Pre up vs Cancer Untrained * Pre	0.00289053	Cancer Trained * Pre up vs Cancer Untrained * Pre	0.434723	0.0922613	0.630282	0.793903	0.0922613	Cancer Trained * Pre up vs Healthy Aged-matched Trained * Pre	0.00287438	Cancer Trained * Pre up vs Healthy Aged-matched Trained * Pre	0.00169443	-0.426817	12.3649	-3.51637	-0.426817	Cancer Trained * Post down vs Cancer Untrained * Post	-0.01149	Cancer Trained * Post down vs Cancer Untrained * Post	0.0494866	-0.239926	4.26235	-2.06455	-0.239926	Cancer Trained * Post down vs Healthy Aged-matched Trained * Post	-0.00578877	Cancer Trained * Post down vs Healthy Aged-matched Trained * Post	3.37987	0.622448	0.920815	1
770809	cg09623077	CCBE1	0.0181146	18										NM_133459	Body	CCBE1	0.000964327	-0.443278	13.9834	-3.73944	-0.443278	Cancer Trained * Post down vs Cancer Trained * Pre	-0.0313083	Cancer Trained * Post down vs Cancer Trained * Pre	0.172509	0.151972	1.97228	1.40438	0.151972	Healthy Aged-matched Trained * Post up vs Healthy Aged-matched Trained * Pre	0.00981214	Healthy Aged-matched Trained * Post up vs Healthy Aged-matched Trained * Pre	0.609457	-0.065048	0.267655	-0.517354	-0.065048	Cancer Untrained * Post down vs Cancer Untrained * Pre	-0.00457824	Cancer Untrained * Post down vs Cancer Untrained * Pre	0.297333	0.133826	1.13289	1.06437	0.133826	Cancer Trained * Pre up vs Cancer Untrained * Pre	0.00901641	Cancer Trained * Pre up vs Cancer Untrained * Pre	0.0109604	0.311904	7.55252	2.74818	0.311904	Cancer Trained * Pre up vs Healthy Aged-matched Trained * Pre	0.0212637	Cancer Trained * Pre up vs Healthy Aged-matched Trained * Pre	0.0497711	-0.244405	4.25088	-2.06177	-0.244405	Cancer Trained * Post down vs Cancer Untrained * Post	-0.0177137	Cancer Trained * Post down vs Cancer Untrained * Post	0.0194933	-0.283346	6.23279	-2.49656	-0.283346	Cancer Trained * Post down vs Healthy Aged-matched Trained * Post	-0.0198568	Cancer Trained * Post down vs Healthy Aged-matched Trained * Post	3.37958	0.593625	0.878254	1
388755	cg24934858		0.0181175	5					chr5:156224453-156224453								0.00837043	0.282604	8.19682	2.86301	0.282604	Cancer Trained * Post up vs Cancer Trained * Pre	0.0201968	Cancer Trained * Post up vs Cancer Trained * Pre	0.017184	0.230001	6.51522	2.55249	0.230001	Healthy Aged-matched Trained * Post up vs Healthy Aged-matched Trained * Pre	0.0172973	Healthy Aged-matched Trained * Post up vs Healthy Aged-matched Trained * Pre	0.793168	0.0277465	0.0702347	0.265018	0.0277465	Cancer Untrained * Post up vs Cancer Untrained * Pre	0.0017862	Cancer Untrained * Post up vs Cancer Untrained * Pre	0.815589	-0.0246765	0.0555525	-0.235696	-0.0246765	Cancer Trained * Pre down vs Cancer Untrained * Pre	-0.00205544	Cancer Trained * Pre down vs Cancer Untrained * Pre	0.661905	0.0418227	0.19584	0.442538	0.0418227	Cancer Trained * Pre up vs Healthy Aged-matched Trained * Pre	0.00338042	Cancer Trained * Pre up vs Healthy Aged-matched Trained * Pre	0.0280581	0.230181	5.43786	2.33192	0.230181	Cancer Trained * Post up vs Cancer Untrained * Post	0.0163552	Cancer Trained * Post up vs Cancer Untrained * Post	0.327297	0.0944257	0.998294	0.999147	0.0944257	Cancer Trained * Post up vs Healthy Aged-matched Trained * Post	0.00627997	Cancer Trained * Post up vs Healthy Aged-matched Trained * Post	3.37945	0.411592	0.608963	1
285813	cg13778413	GRAMD4	0.0181248	22		ENST00000490378.1	5'UTR	GRAMD4				N_Shore	chr22:47027366-47027910	NM_015124	Body	GRAMD4	0.000827948	0.525096	14.435	3.79934	0.525096	Cancer Trained * Post up vs Cancer Trained * Pre	0.0272265	Cancer Trained * Post up vs Cancer Trained * Pre	0.713291	-0.0468882	0.138117	-0.371642	-0.0468882	Healthy Aged-matched Trained * Post down vs Healthy Aged-matched Trained * Pre	-0.00242377	Healthy Aged-matched Trained * Post down vs Healthy Aged-matched Trained * Pre	0.760628	-0.0451512	0.0948692	-0.308008	-0.0451512	Cancer Untrained * Post down vs Cancer Untrained * Pre	-0.00271788	Cancer Untrained * Post down vs Cancer Untrained * Pre	0.124295	-0.233149	2.52962	-1.59048	-0.233149	Cancer Trained * Pre down vs Cancer Untrained * Pre	-0.0136705	Cancer Trained * Pre down vs Cancer Untrained * Pre	0.00941867	-0.37222	7.91275	-2.81296	-0.37222	Cancer Trained * Pre down vs Healthy Aged-matched Trained * Pre	-0.0199798	Cancer Trained * Pre down vs Healthy Aged-matched Trained * Pre	0.0221628	0.337098	5.94911	2.43908	0.337098	Cancer Trained * Post up vs Cancer Untrained * Post	0.0162739	Cancer Trained * Post up vs Cancer Untrained * Post	0.143664	0.199764	2.2791	1.50967	0.199764	Cancer Trained * Post up vs Healthy Aged-matched Trained * Post	0.00967049	Cancer Trained * Post up vs Healthy Aged-matched Trained * Post	3.37913	0.806818	1.19382	1
703109	cg19664806	EGFR	0.0181269	7		ENST00000450046.1;ENST00000454757.2;ENST00000395504.3;ENST00000463948.1	TSS1500;TSS1500;5'UTR;5'UTR	EGFR;EGFR;EGFR;EGFR						NM_201283;NM_201282;NM_201284;NM_005228	Body;Body;Body;Body	EGFR;EGFR;EGFR;EGFR	0.00309174	0.309682	10.7243	3.2748	0.309682	Cancer Trained * Post up vs Cancer Trained * Pre	0.0109673	Cancer Trained * Post up vs Cancer Trained * Pre	0.482353	-0.0615638	0.508594	-0.713158	-0.0615638	Healthy Aged-matched Trained * Post down vs Healthy Aged-matched Trained * Pre	-0.00220943	Healthy Aged-matched Trained * Post down vs Healthy Aged-matched Trained * Pre	0.860774	-0.0177741	0.0314023	-0.177207	-0.0177741	Cancer Untrained * Post down vs Cancer Untrained * Pre	-0.00080606	Cancer Untrained * Post down vs Cancer Untrained * Pre	0.403959	-0.085152	0.720735	-0.848961	-0.085152	Cancer Trained * Pre down vs Cancer Untrained * Pre	-0.00330916	Cancer Trained * Pre down vs Cancer Untrained * Pre	0.00775663	-0.262124	8.38188	-2.89515	-0.262124	Cancer Trained * Pre down vs Healthy Aged-matched Trained * Pre	-0.00960546	Cancer Trained * Pre down vs Healthy Aged-matched Trained * Pre	0.0168065	0.242304	6.56536	2.5623	0.242304	Cancer Trained * Post up vs Cancer Untrained * Post	0.00846424	Cancer Trained * Post up vs Cancer Untrained * Post	0.239397	0.109121	1.4526	1.20524	0.109121	Cancer Trained * Post up vs Healthy Aged-matched Trained * Post	0.00357131	Cancer Trained * Post up vs Healthy Aged-matched Trained * Post	3.37905	0.377716	0.558909	1
19445	cg02049041	C17orf63	0.018127	17										NM_018182;NM_001077498	Body;Body	C17orf63;C17orf63	0.00672223	0.403538	8.73334	2.95522	0.403538	Cancer Trained * Post up vs Cancer Trained * Pre	0.011396	Cancer Trained * Post up vs Cancer Trained * Pre	0.113897	0.204213	2.68385	1.63824	0.204213	Healthy Aged-matched Trained * Post up vs Healthy Aged-matched Trained * Pre	0.00581516	Healthy Aged-matched Trained * Post up vs Healthy Aged-matched Trained * Pre	0.229502	0.1784	1.51721	1.23175	0.1784	Cancer Untrained * Post up vs Cancer Untrained * Pre	0.00494435	Cancer Untrained * Post up vs Cancer Untrained * Pre	0.94227	-0.0105943	0.00535066	-0.0731482	-0.0105943	Cancer Trained * Pre down vs Cancer Untrained * Pre	-0.000313425	Cancer Trained * Pre down vs Cancer Untrained * Pre	0.145926	-0.196214	2.25248	-1.50083	-0.196214	Cancer Trained * Pre down vs Healthy Aged-matched Trained * Pre	-0.0059148	Cancer Trained * Pre down vs Healthy Aged-matched Trained * Pre	0.128716	0.214544	2.46857	1.57117	0.214544	Cancer Trained * Post up vs Cancer Untrained * Post	0.00613824	Cancer Trained * Post up vs Cancer Untrained * Post	0.981203	0.00311131	0.000566354	0.0237982	0.00311131	Cancer Trained * Post up vs Healthy Aged-matched Trained * Post	-0.000333945	Cancer Trained * Post down vs Healthy Aged-matched Trained * Post	3.37904	0.787575	1.16538	1
45844	cg21167963	TJP2	0.0181279	9		ENST00000453658.2;ENST00000377259.1;ENST00000423935.1	5'UTR;5'UTR;5'UTR	TJP2;TJP2;TJP2				N_Shore	chr9:71788715-71789542	NM_001170414	5'UTR	TJP2	0.0093758	0.350032	7.92368	2.8149	0.350032	Cancer Trained * Post up vs Cancer Trained * Pre	0.0177162	Cancer Trained * Post up vs Cancer Trained * Pre	0.346828	0.108841	0.919348	0.958826	0.108841	Healthy Aged-matched Trained * Post up vs Healthy Aged-matched Trained * Pre	0.0062482	Healthy Aged-matched Trained * Post up vs Healthy Aged-matched Trained * Pre	0.714652	-0.0487729	0.136746	-0.369792	-0.0487729	Cancer Untrained * Post down vs Cancer Untrained * Pre	-0.00306258	Cancer Untrained * Post down vs Cancer Untrained * Pre	0.730716	0.0459054	0.121139	0.348051	0.0459054	Cancer Trained * Pre up vs Cancer Untrained * Pre	0.00274809	Cancer Trained * Pre up vs Cancer Untrained * Pre	0.730657	0.0414468	0.121194	0.348129	0.0414468	Cancer Trained * Pre up vs Healthy Aged-matched Trained * Pre	0.00263129	Cancer Trained * Pre up vs Healthy Aged-matched Trained * Pre	0.00145738	0.444711	12.7899	3.57629	0.444711	Cancer Trained * Post up vs Cancer Untrained * Post	0.0235269	Cancer Trained * Post up vs Cancer Untrained * Post	0.0255904	0.282638	5.63585	2.37399	0.282638	Cancer Trained * Post up vs Healthy Aged-matched Trained * Post	0.0140993	Cancer Trained * Post up vs Healthy Aged-matched Trained * Post	3.379	0.653112	0.966428	1
670709	cg07157893	2001-03-01	0.0181347	4		ENST00000512214.1;ENST00000511245.1;ENST00000510786.1;ENST00000505517.1;ENST00000339875	TSS1500;TSS1500;TSS1500;TSS1500;TSS1500;3'UTR	MARCH1;MARCH1;MARCH1;MARCH1;MARCH1;MARCH1						NM_017923;NM_001166373	TSS1500;Body	MARCH1;MARCH1	0.0011879	0.328923	13.3754	3.65724	0.328923	Cancer Trained * Post up vs Cancer Trained * Pre	0.0152928	Cancer Trained * Post up vs Cancer Trained * Pre	0.741477	-0.0273875	0.111277	-0.333582	-0.0273875	Healthy Aged-matched Trained * Post down vs Healthy Aged-matched Trained * Pre	-0.00138727	Healthy Aged-matched Trained * Post down vs Healthy Aged-matched Trained * Pre	0.246896	0.113106	1.40584	1.18568	0.113106	Cancer Untrained * Post up vs Cancer Untrained * Pre	0.00547795	Cancer Untrained * Post up vs Cancer Untrained * Pre	0.765647	-0.0287458	0.0908063	-0.301341	-0.0287458	Cancer Trained * Pre down vs Cancer Untrained * Pre	-0.00183636	Cancer Trained * Pre down vs Cancer Untrained * Pre	0.265791	-0.0980165	1.2957	-1.13829	-0.0980165	Cancer Trained * Pre down vs Healthy Aged-matched Trained * Pre	-0.00509317	Cancer Trained * Pre down vs Healthy Aged-matched Trained * Pre	0.0479303	0.187071	4.32646	2.08002	0.187071	Cancer Trained * Post up vs Cancer Untrained * Post	0.00797852	Cancer Trained * Post up vs Cancer Untrained * Post	0.00604352	0.258294	8.99779	2.99963	0.258294	Cancer Trained * Post up vs Healthy Aged-matched Trained * Post	0.0115869	Cancer Trained * Post up vs Healthy Aged-matched Trained * Post	3.37871	0.341619	0.505547	1
481933	cg07213721	SLC6A12	0.0181487	12		ENST00000545058.1;ENST00000544067.1	3'UTR;TSS1500	SLC6A12;RP11-283I3.1		Unclassified_Cell_type_specific	12:301406-301622	S_Shelf	chr12:298228-298500	NM_001122848;NM_001122847;NM_003044	Body;Body;Body	SLC6A12;SLC6A12;SLC6A12	0.00172986	0.251266	12.307	3.50813	0.251266	Cancer Trained * Post up vs Cancer Trained * Pre	0.0112914	Cancer Trained * Post up vs Cancer Trained * Pre	0.490236	0.0457848	0.490353	0.700252	0.0457848	Healthy Aged-matched Trained * Post up vs Healthy Aged-matched Trained * Pre	0.00222108	Healthy Aged-matched Trained * Post up vs Healthy Aged-matched Trained * Pre	0.19516	-0.101124	1.7719	-1.33113	-0.101124	Cancer Untrained * Post down vs Cancer Untrained * Pre	-0.00489301	Cancer Untrained * Post down vs Cancer Untrained * Pre	0.188253	-0.102764	1.82986	-1.35272	-0.102764	Cancer Trained * Pre down vs Cancer Untrained * Pre	-0.00492447	Cancer Trained * Pre down vs Cancer Untrained * Pre	0.316296	-0.0701237	1.04569	-1.02259	-0.0701237	Cancer Trained * Pre down vs Healthy Aged-matched Trained * Pre	-0.00318835	Cancer Trained * Pre down vs Healthy Aged-matched Trained * Pre	0.00183211	0.249625	12.1468	3.48522	0.249625	Cancer Trained * Post up vs Cancer Untrained * Post	0.01126	Cancer Trained * Post up vs Cancer Untrained * Post	0.059545	0.135357	3.89615	1.97387	0.135357	Cancer Trained * Post up vs Healthy Aged-matched Trained * Post	0.00588201	Cancer Trained * Post up vs Healthy Aged-matched Trained * Post	3.3781	0.21662	0.320624	1
25352	cg20705566	DCUN1D4	0.0181595	4		ENST00000509068.1;ENST00000505403.1;ENST00000477560.1;ENST00000509376.1;ENST00000509376	TSS1500;TSS1500;TSS200;5'UTR;1stExon;1stExon;5'UTR;1stExon;5'UTR;1stExon;1stExon;5'UTR;	DCUN1D4;DCUN1D4;DCUN1D4;DCUN1D4;DCUN1D4;DCUN1D4;DCUN1D4;DCUN1D4;DCUN1D4;DCUN1D4;DCUN1D4		Promoter_Associated	4:52708735-52709986	Island	chr4:52708767-52709538	NM_015115;NM_001040402;NM_001040402;NM_015115	1stExon;1stExon;5'UTR;5'UTR	DCUN1D4;DCUN1D4;DCUN1D4;DCUN1D4	0.0028722	-0.251077	10.9205	-3.30462	-0.251077	Cancer Trained * Post down vs Cancer Trained * Pre	-0.00481826	Cancer Trained * Post down vs Cancer Trained * Pre	0.59118	-0.0377388	0.296065	-0.544119	-0.0377388	Healthy Aged-matched Trained * Post down vs Healthy Aged-matched Trained * Pre	-0.000781934	Healthy Aged-matched Trained * Post down vs Healthy Aged-matched Trained * Pre	0.309355	-0.0836223	1.07677	-1.03767	-0.0836223	Cancer Untrained * Post down vs Cancer Untrained * Pre	-0.0016317	Cancer Untrained * Post down vs Cancer Untrained * Pre	0.384437	0.0713421	0.783735	0.885288	0.0713421	Cancer Trained * Pre up vs Cancer Untrained * Pre	0.00143422	Cancer Trained * Pre up vs Cancer Untrained * Pre	0.0117439	0.197751	7.39021	2.71849	0.197751	Cancer Trained * Pre up vs Healthy Aged-matched Trained * Pre	0.00375506	Cancer Trained * Pre up vs Healthy Aged-matched Trained * Pre	0.217531	-0.0961126	1.60026	-1.26501	-0.0961126	Cancer Trained * Post down vs Cancer Untrained * Post	-0.00175234	Cancer Trained * Post down vs Cancer Untrained * Post	0.83207	-0.0155871	0.0459143	-0.214276	-0.0155871	Cancer Trained * Post down vs Healthy Aged-matched Trained * Post	-0.00028127	Cancer Trained * Post down vs Healthy Aged-matched Trained * Post	3.37763	0.243721	0.360786	1
326289	cg27090861	C1orf106	0.0181646	1		ENST00000532631.1;ENST00000451872.2;ENST00000413687.2;ENST00000413687.2	5'UTR;5'UTR;1stExon;5'UTR	C1orf106;C1orf106;C1orf106;C1orf106				S_Shelf	chr1:200860076-200860576	NM_001142569;NM_001142569;NM_018265	1stExon;5'UTR;Body	C1orf106;C1orf106;C1orf106	0.00420419	0.328308	9.91943	3.14951	0.328308	Cancer Trained * Post up vs Cancer Trained * Pre	0.0315446	Cancer Trained * Post up vs Cancer Trained * Pre	0.348109	0.0909941	0.914388	0.956236	0.0909941	Healthy Aged-matched Trained * Post up vs Healthy Aged-matched Trained * Pre	0.0104883	Healthy Aged-matched Trained * Post up vs Healthy Aged-matched Trained * Pre	0.719572	0.0401475	0.131852	0.363115	0.0401475	Cancer Untrained * Post up vs Cancer Untrained * Pre	0.00412718	Cancer Untrained * Post up vs Cancer Untrained * Pre	0.976567	-0.00328034	0.000880255	-0.0296691	-0.00328034	Cancer Trained * Pre down vs Cancer Untrained * Pre	-0.000501406	Cancer Trained * Pre down vs Cancer Untrained * Pre	0.659728	0.0444713	0.19855	0.44559	0.0444713	Cancer Trained * Pre up vs Healthy Aged-matched Trained * Pre	0.00552808	Cancer Trained * Pre up vs Healthy Aged-matched Trained * Pre	0.0113573	0.284881	7.46876	2.7329	0.284881	Cancer Trained * Post up vs Cancer Untrained * Post	0.026916	Cancer Trained * Post up vs Cancer Untrained * Post	0.00919001	0.281786	7.97166	2.82341	0.281786	Cancer Trained * Post up vs Healthy Aged-matched Trained * Post	0.0265843	Cancer Trained * Post up vs Healthy Aged-matched Trained * Post	3.37741	0.458745	0.679137	1
765698	cg09101988	NOS1	0.0181724	12										NM_001204214;NM_000620;NM_001204218	TSS1500;Body;Body	NOS1;NOS1;NOS1	0.00198837	0.299259	11.9199	3.45252	0.299259	Cancer Trained * Post up vs Cancer Trained * Pre	0.0189205	Cancer Trained * Post up vs Cancer Trained * Pre	0.175636	0.110289	1.94277	1.39383	0.110289	Healthy Aged-matched Trained * Post up vs Healthy Aged-matched Trained * Pre	0.00742132	Healthy Aged-matched Trained * Post up vs Healthy Aged-matched Trained * Pre	0.921707	0.00912749	0.0098566	0.0992804	0.00912749	Cancer Untrained * Post up vs Cancer Untrained * Pre	0.00054456	Cancer Untrained * Post up vs Cancer Untrained * Pre	0.674353	-0.0390882	0.180766	-0.425166	-0.0390882	Cancer Trained * Pre down vs Cancer Untrained * Pre	-0.00288242	Cancer Trained * Pre down vs Cancer Untrained * Pre	0.423385	-0.0675445	0.662438	-0.813903	-0.0675445	Cancer Trained * Pre down vs Healthy Aged-matched Trained * Pre	-0.00429499	Cancer Trained * Pre down vs Healthy Aged-matched Trained * Pre	0.00773616	0.251044	8.38833	2.89626	0.251044	Cancer Trained * Post up vs Cancer Untrained * Post	0.0154935	Cancer Trained * Post up vs Cancer Untrained * Post	0.155881	0.121426	2.14087	1.46317	0.121426	Cancer Trained * Post up vs Healthy Aged-matched Trained * Post	0.0072042	Cancer Trained * Post up vs Healthy Aged-matched Trained * Post	3.37707	0.317156	0.469572	1
217894	cg11556361		0.0181802	12		ENST00000546135.1	3'UTR	RP11-338E21.1									0.00535096	1.44456	9.30344	3.05015	1.44456	Cancer Trained * Post up vs Cancer Trained * Pre	0.144306	Cancer Trained * Post up vs Cancer Trained * Pre	0.824525	0.0968732	0.0502067	0.224068	0.0968732	Healthy Aged-matched Trained * Post up vs Healthy Aged-matched Trained * Pre	0.019079	Healthy Aged-matched Trained * Post up vs Healthy Aged-matched Trained * Pre	0.131325	0.783648	2.43367	1.56002	0.783648	Cancer Untrained * Post up vs Cancer Untrained * Pre	0.0712476	Cancer Untrained * Post up vs Cancer Untrained * Pre	0.897897	-0.0651166	0.0168037	-0.129629	-0.0651166	Cancer Trained * Pre down vs Cancer Untrained * Pre	-0.0101294	Cancer Trained * Pre down vs Cancer Untrained * Pre	0.950194	0.028609	0.00398078	0.0630934	0.028609	Cancer Trained * Pre up vs Healthy Aged-matched Trained * Pre	0.00947118	Cancer Trained * Pre up vs Healthy Aged-matched Trained * Pre	0.220013	0.595795	1.58258	1.25801	0.595795	Cancer Trained * Post up vs Cancer Untrained * Post	0.0629287	Cancer Trained * Post up vs Cancer Untrained * Post	0.00554716	1.37629	9.21265	3.03523	1.37629	Cancer Trained * Post up vs Healthy Aged-matched Trained * Post	0.134698	Cancer Trained * Post up vs Healthy Aged-matched Trained * Post	3.37674	9.46747	14.0187	1
5780	cg20401551	SCARF2	0.0181831	22	DMR							Island	chr22:20790638-20792665	NM_182895;NM_153334	Body;Body	SCARF2;SCARF2	0.00187928	-0.245183	12.0761	-3.47508	-0.245183	Cancer Trained * Post down vs Cancer Trained * Pre	-0.00559411	Cancer Trained * Post down vs Cancer Trained * Pre	0.244981	0.0766853	1.4176	1.19063	0.0766853	Healthy Aged-matched Trained * Post up vs Healthy Aged-matched Trained * Pre	0.00190185	Healthy Aged-matched Trained * Post up vs Healthy Aged-matched Trained * Pre	0.880968	0.0113211	0.0228861	0.151281	0.0113211	Cancer Untrained * Post up vs Cancer Untrained * Pre	0.000370972	Cancer Untrained * Post up vs Cancer Untrained * Pre	0.637992	0.0356442	0.226869	0.476308	0.0356442	Cancer Trained * Pre up vs Cancer Untrained * Pre	0.000901577	Cancer Trained * Pre up vs Cancer Untrained * Pre	0.0725502	0.126644	3.51486	1.8748	0.126644	Cancer Trained * Pre up vs Healthy Aged-matched Trained * Pre	0.00301346	Cancer Trained * Pre up vs Healthy Aged-matched Trained * Pre	0.00440537	-0.220859	9.79898	-3.13033	-0.220859	Cancer Trained * Post down vs Cancer Untrained * Post	-0.0050635	Cancer Trained * Post down vs Cancer Untrained * Post	0.00785155	-0.195224	8.35224	-2.89002	-0.195224	Cancer Trained * Post down vs Healthy Aged-matched Trained * Post	-0.0044825	Cancer Trained * Post down vs Healthy Aged-matched Trained * Post	3.37661	0.210108	0.311122	1
61597	cg20293685	CUL2	0.0181852	10		ENST00000421317.1;ENST00000537177.1;ENST00000468804.1;ENST00000374754.3;ENST00000374748	TSS1500;TSS1500;3'UTR;5'UTR;5'UTR;5'UTR;5'UTR	CUL2;CUL2;CUL2;CUL2;CUL2;CUL2;CUL2						NM_003591	5'UTR	CUL2	0.00802833	0.230402	8.29805	2.88063	0.230402	Cancer Trained * Post up vs Cancer Trained * Pre	0.00848178	Cancer Trained * Post up vs Cancer Trained * Pre	0.75164	0.0233634	0.10239	0.319984	0.0233634	Healthy Aged-matched Trained * Post up vs Healthy Aged-matched Trained * Pre	0.000610749	Healthy Aged-matched Trained * Post up vs Healthy Aged-matched Trained * Pre	0.430709	0.0679483	0.641517	0.800947	0.0679483	Cancer Untrained * Post up vs Cancer Untrained * Pre	0.00263024	Cancer Untrained * Post up vs Cancer Untrained * Pre	0.939527	-0.00650096	0.00587226	-0.0766307	-0.00650096	Cancer Trained * Pre down vs Cancer Untrained * Pre	-0.000225583	Cancer Trained * Pre down vs Cancer Untrained * Pre	0.021757	-0.187416	5.98972	-2.44739	-0.187416	Cancer Trained * Pre down vs Healthy Aged-matched Trained * Pre	-0.00701579	Cancer Trained * Pre down vs Healthy Aged-matched Trained * Pre	0.0624977	0.155953	3.80181	1.94982	0.155953	Cancer Trained * Post up vs Cancer Untrained * Post	0.00562595	Cancer Trained * Post up vs Cancer Untrained * Post	0.799861	0.0196224	0.0656595	0.256241	0.0196224	Cancer Trained * Post up vs Healthy Aged-matched Trained * Post	0.000855239	Cancer Trained * Post up vs Healthy Aged-matched Trained * Post	3.37652	0.270008	0.399832	1
714829	cg07324101		0.0181853	13													0.00114629	0.302087	13.4786	3.67132	0.302087	Cancer Trained * Post up vs Cancer Trained * Pre	0.0154805	Cancer Trained * Post up vs Cancer Trained * Pre	0.686015	0.0307223	0.16729	0.409011	0.0307223	Healthy Aged-matched Trained * Post up vs Healthy Aged-matched Trained * Pre	0.00170713	Healthy Aged-matched Trained * Post up vs Healthy Aged-matched Trained * Pre	0.128196	-0.137318	2.47562	-1.57341	-0.137318	Cancer Untrained * Post down vs Cancer Untrained * Pre	-0.00707454	Cancer Untrained * Post down vs Cancer Untrained * Pre	0.0551321	-0.175582	4.0475	-2.01184	-0.175582	Cancer Trained * Pre down vs Cancer Untrained * Pre	-0.00923133	Cancer Trained * Pre down vs Cancer Untrained * Pre	0.152207	-0.116345	2.18104	-1.47683	-0.116345	Cancer Trained * Pre down vs Healthy Aged-matched Trained * Pre	-0.00615402	Cancer Trained * Pre down vs Healthy Aged-matched Trained * Pre	0.00365907	0.263824	10.2803	3.2063	0.263824	Cancer Trained * Post up vs Cancer Untrained * Post	0.0133237	Cancer Trained * Post up vs Cancer Untrained * Post	0.0602833	0.15502	3.87208	1.96776	0.15502	Cancer Trained * Post up vs Healthy Aged-matched Trained * Post	0.00761933	Cancer Trained * Post up vs Healthy Aged-matched Trained * Post	3.37652	0.285759	0.423156	1
11992	cg12073495	AHDC1	0.018189	1		ENST00000482400.1;ENST00000487743.1;ENST00000407475.2;ENST00000374011.2;ENST00000247087	3'UTR;3'UTR;5'UTR;5'UTR;5'UTR;3'UTR;3'UTR;3'UTR	AHDC1;AHDC1;AHDC1;AHDC1;AHDC1;AHDC1;AHDC1;AHDC1		Promoter_Associated	1:27929650-27929931	Island	chr1:27929705-27930866	NM_001029882	5'UTR	AHDC1	0.00134319	-0.326518	13.0223	-3.60864	-0.326518	Cancer Trained * Post down vs Cancer Trained * Pre	-0.00691725	Cancer Trained * Post down vs Cancer Trained * Pre	0.0714203	0.155514	3.54479	1.88276	0.155514	Healthy Aged-matched Trained * Post up vs Healthy Aged-matched Trained * Pre	0.0031472	Healthy Aged-matched Trained * Post up vs Healthy Aged-matched Trained * Pre	0.613439	-0.0490961	0.261706	-0.511572	-0.0490961	Cancer Untrained * Post down vs Cancer Untrained * Pre	-0.00111761	Cancer Untrained * Post down vs Cancer Untrained * Pre	0.202722	0.125545	1.71126	1.30815	0.125545	Cancer Trained * Pre up vs Cancer Untrained * Pre	0.0027995	Cancer Trained * Pre up vs Cancer Untrained * Pre	0.00912249	0.244864	7.98936	2.82655	0.244864	Cancer Trained * Pre up vs Healthy Aged-matched Trained * Pre	0.00510352	Cancer Trained * Pre up vs Healthy Aged-matched Trained * Pre	0.105702	-0.151877	2.81747	-1.67853	-0.151877	Cancer Trained * Post down vs Cancer Untrained * Post	-0.00300015	Cancer Trained * Post down vs Cancer Untrained * Post	0.0112313	-0.237167	7.495	-2.7377	-0.237167	Cancer Trained * Post down vs Healthy Aged-matched Trained * Post	-0.00496094	Cancer Trained * Post down vs Healthy Aged-matched Trained * Post	3.37636	0.34553	0.51169	1
50167	cg05236879		0.0181931	15	DMR					Unclassified_Cell_type_specific	15:60292455-60293123	S_Shore	chr15:60291879-60292167				0.00107125	-0.29895	13.6754	-3.69803	-0.29895	Cancer Trained * Post down vs Cancer Trained * Pre	-0.0106217	Cancer Trained * Post down vs Cancer Trained * Pre	0.224945	0.0918219	1.54817	1.24426	0.0918219	Healthy Aged-matched Trained * Post up vs Healthy Aged-matched Trained * Pre	0.00371612	Healthy Aged-matched Trained * Post up vs Healthy Aged-matched Trained * Pre	0.897445	-0.0111645	0.0169538	-0.130207	-0.0111645	Cancer Untrained * Post down vs Cancer Untrained * Pre	-0.000210132	Cancer Untrained * Post down vs Cancer Untrained * Pre	0.094945	0.148818	3.01234	1.73561	0.148818	Cancer Trained * Pre up vs Cancer Untrained * Pre	0.00558223	Cancer Trained * Pre up vs Cancer Untrained * Pre	0.0871413	0.137813	3.1704	1.78056	0.137813	Cancer Trained * Pre up vs Healthy Aged-matched Trained * Pre	0.00513698	Cancer Trained * Pre up vs Healthy Aged-matched Trained * Pre	0.0979688	-0.138967	2.95508	-1.71903	-0.138967	Cancer Trained * Post down vs Cancer Untrained * Post	-0.00482928	Cancer Trained * Post down vs Cancer Untrained * Post	0.00314203	-0.252958	10.6815	-3.26826	-0.252958	Cancer Trained * Post down vs Healthy Aged-matched Trained * Post	-0.00920078	Cancer Trained * Post down vs Healthy Aged-matched Trained * Post	3.37618	0.275798	0.408446	1
670179	cg21986753		0.0181937	1					chr1:158770439-158770439								0.000998513	0.324677	13.8811	3.72573	0.324677	Cancer Trained * Post up vs Cancer Trained * Pre	0.0274293	Cancer Trained * Post up vs Cancer Trained * Pre	0.655584	0.0359107	0.203773	0.451413	0.0359107	Healthy Aged-matched Trained * Post up vs Healthy Aged-matched Trained * Pre	0.0034505	Healthy Aged-matched Trained * Post up vs Healthy Aged-matched Trained * Pre	0.570182	-0.0531822	0.331054	-0.575373	-0.0531822	Cancer Untrained * Post down vs Cancer Untrained * Pre	-0.00458551	Cancer Untrained * Post down vs Cancer Untrained * Pre	0.287743	-0.1004	1.17988	-1.08622	-0.1004	Cancer Trained * Pre down vs Cancer Untrained * Pre	-0.00890856	Cancer Trained * Pre down vs Cancer Untrained * Pre	0.410336	-0.0698629	0.701134	-0.837338	-0.0698629	Cancer Trained * Pre down vs Healthy Aged-matched Trained * Pre	-0.0059574	Cancer Trained * Pre down vs Healthy Aged-matched Trained * Pre	0.00386548	0.277459	10.1372	3.18389	0.277459	Cancer Trained * Post up vs Cancer Untrained * Post	0.0231062	Cancer Trained * Post up vs Cancer Untrained * Post	0.0146136	0.218904	6.88357	2.62366	0.218904	Cancer Trained * Post up vs Healthy Aged-matched Trained * Post	0.0180214	Cancer Trained * Post up vs Healthy Aged-matched Trained * Post	3.37616	0.320489	0.474637	1
794413	cg18558382	DSE	0.0181951	6										NM_001080976;NM_013352	Body;Body	DSE;DSE	0.00358179	0.29805	10.3362	3.215	0.29805	Cancer Trained * Post up vs Cancer Trained * Pre	0.0103947	Cancer Trained * Post up vs Cancer Trained * Pre	0.596468	0.0453893	0.287655	0.536335	0.0453893	Healthy Aged-matched Trained * Post up vs Healthy Aged-matched Trained * Pre	0.00114242	Healthy Aged-matched Trained * Post up vs Healthy Aged-matched Trained * Pre	0.302932	0.103428	1.10638	1.05185	0.103428	Cancer Untrained * Post up vs Cancer Untrained * Pre	0.00366349	Cancer Untrained * Post up vs Cancer Untrained * Pre	0.688511	-0.0398792	0.164484	-0.405567	-0.0398792	Cancer Trained * Pre down vs Cancer Untrained * Pre	-0.00161976	Cancer Trained * Pre down vs Cancer Untrained * Pre	0.0217279	-0.217282	5.99266	-2.44799	-0.217282	Cancer Trained * Pre down vs Healthy Aged-matched Trained * Pre	-0.00781424	Cancer Trained * Pre down vs Healthy Aged-matched Trained * Pre	0.107559	0.154743	2.78615	1.66918	0.154743	Cancer Trained * Post up vs Cancer Untrained * Post	0.00511149	Cancer Trained * Post up vs Cancer Untrained * Post	0.693579	0.0353785	0.158874	0.39859	0.0353785	Cancer Trained * Post up vs Healthy Aged-matched Trained * Post	0.00143808	Cancer Trained * Post up vs Healthy Aged-matched Trained * Post	3.3761	0.362694	0.53715	1
138420	cg24133771	TBCD	0.0182032	17						Unclassified_Cell_type_specific	17:80768968-80769030	N_Shelf	chr17:80772792-80773003	NM_005993	Body	TBCD	0.00999193	0.262207	7.77172	2.78778	0.262207	Cancer Trained * Post up vs Cancer Trained * Pre	0.0096596	Cancer Trained * Post up vs Cancer Trained * Pre	0.32182	0.0867838	1.02161	1.01075	0.0867838	Healthy Aged-matched Trained * Post up vs Healthy Aged-matched Trained * Pre	0.00295749	Healthy Aged-matched Trained * Post up vs Healthy Aged-matched Trained * Pre	0.228616	-0.123122	1.52318	-1.23417	-0.123122	Cancer Untrained * Post down vs Cancer Untrained * Pre	-0.00509764	Cancer Untrained * Post down vs Cancer Untrained * Pre	0.744916	-0.0328187	0.108223	-0.328973	-0.0328187	Cancer Trained * Pre down vs Cancer Untrained * Pre	-0.00138175	Cancer Trained * Pre down vs Cancer Untrained * Pre	0.571517	-0.0516328	0.328753	-0.57337	-0.0516328	Cancer Trained * Pre down vs Healthy Aged-matched Trained * Pre	-0.00212666	Cancer Trained * Pre down vs Healthy Aged-matched Trained * Pre	0.000943837	0.352511	14.0467	3.74789	0.352511	Cancer Trained * Post up vs Cancer Untrained * Post	0.0133755	Cancer Trained * Post up vs Cancer Untrained * Post	0.181434	0.12379	1.88969	1.37466	0.12379	Cancer Trained * Post up vs Healthy Aged-matched Trained * Post	0.00457545	Cancer Trained * Post up vs Healthy Aged-matched Trained * Post	3.37574	0.373294	0.552906	1
620479	cg05873124	PRKCH	0.0182044	14		ENST00000555233.1;ENST00000536400.1;ENST00000555628.1	5'UTR;5'UTR;5'UTR	PRKCH;PRKCH;PRKCH						NM_006255	Body	PRKCH	0.00710888	0.259558	8.59545	2.9318	0.259558	Cancer Trained * Post up vs Cancer Trained * Pre	0.0126172	Cancer Trained * Post up vs Cancer Trained * Pre	0.00862227	0.230369	8.12515	2.85046	0.230369	Healthy Aged-matched Trained * Post up vs Healthy Aged-matched Trained * Pre	0.0109073	Healthy Aged-matched Trained * Post up vs Healthy Aged-matched Trained * Pre	0.891537	0.0129355	0.0189765	0.137755	0.0129355	Cancer Untrained * Post up vs Cancer Untrained * Pre	0.000683671	Cancer Untrained * Post up vs Cancer Untrained * Pre	0.139618	-0.143274	2.328	-1.52578	-0.143274	Cancer Trained * Pre down vs Cancer Untrained * Pre	-0.00711729	Cancer Trained * Pre down vs Cancer Untrained * Pre	0.690756	-0.0341148	0.161985	-0.402473	-0.0341148	Cancer Trained * Pre down vs Healthy Aged-matched Trained * Pre	-0.00168627	Cancer Trained * Pre down vs Healthy Aged-matched Trained * Pre	0.254081	0.103348	1.36272	1.16736	0.103348	Cancer Trained * Post up vs Cancer Untrained * Post	0.00481626	Cancer Trained * Post up vs Cancer Untrained * Post	0.954116	-0.00492635	0.00337784	-0.0581192	-0.00492635	Cancer Trained * Post down vs Healthy Aged-matched Trained * Post	2.36034e-05	Cancer Trained * Post up vs Healthy Aged-matched Trained * Post	3.37569	0.330729	0.489868	1
494460	cg23006552	ATP10D	0.0182049	4		ENST00000273859.3;ENST00000507889.1;ENST00000504445.1	5'UTR;5'UTR;5'UTR	ATP10D;ATP10D;ATP10D						NM_020453	5'UTR	ATP10D	0.000897323	0.428495	14.196	3.76775	0.428495	Cancer Trained * Post up vs Cancer Trained * Pre	0.0488609	Cancer Trained * Post up vs Cancer Trained * Pre	0.774386	0.0300828	0.0839638	0.289765	0.0300828	Healthy Aged-matched Trained * Post up vs Healthy Aged-matched Trained * Pre	0.00300391	Healthy Aged-matched Trained * Post up vs Healthy Aged-matched Trained * Pre	0.602477	0.0636336	0.278288	0.52753	0.0636336	Cancer Untrained * Post up vs Cancer Untrained * Pre	0.00650497	Cancer Untrained * Post up vs Cancer Untrained * Pre	0.659925	-0.0537163	0.198305	-0.445315	-0.0537163	Cancer Trained * Pre down vs Cancer Untrained * Pre	-0.00672119	Cancer Trained * Pre down vs Cancer Untrained * Pre	0.179665	-0.150312	1.90567	-1.38046	-0.150312	Cancer Trained * Pre down vs Healthy Aged-matched Trained * Pre	-0.0180175	Cancer Trained * Pre down vs Healthy Aged-matched Trained * Pre	0.0112786	0.311145	7.48512	2.73589	0.311145	Cancer Trained * Post up vs Cancer Untrained * Post	0.0356348	Cancer Trained * Post up vs Cancer Untrained * Post	0.031501	0.2481	5.19179	2.27855	0.2481	Cancer Trained * Post up vs Healthy Aged-matched Trained * Post	0.0278395	Cancer Trained * Post up vs Healthy Aged-matched Trained * Post	3.37567	0.545753	0.808362	1
24539	cg17138289	CCDC93	0.0182243	2		ENST00000319432.5	TSS200	CCDC93		Promoter_Associated	2:118770686-118772648	Island	chr2:118770859-118771868	NM_019044	TSS200	CCDC93	0.000593853	-0.41208	15.44	-3.92937	-0.41208	Cancer Trained * Post down vs Cancer Trained * Pre	-0.00588563	Cancer Trained * Post down vs Cancer Trained * Pre	0.746069	0.0313463	0.10721	0.32743	0.0313463	Healthy Aged-matched Trained * Post up vs Healthy Aged-matched Trained * Pre	0.000535555	Healthy Aged-matched Trained * Post up vs Healthy Aged-matched Trained * Pre	0.425677	-0.0900805	0.65583	-0.809833	-0.0900805	Cancer Untrained * Post down vs Cancer Untrained * Pre	-0.00122319	Cancer Untrained * Post down vs Cancer Untrained * Pre	0.321751	0.112445	1.02191	1.01089	0.112445	Cancer Trained * Pre up vs Cancer Untrained * Pre	0.00181826	Cancer Trained * Pre up vs Cancer Untrained * Pre	0.0263847	0.236967	5.56989	2.36006	0.236967	Cancer Trained * Pre up vs Healthy Aged-matched Trained * Pre	0.00358938	Cancer Trained * Pre up vs Healthy Aged-matched Trained * Pre	0.056683	-0.209555	3.9928	-1.9982	-0.209555	Cancer Trained * Post down vs Cancer Untrained * Post	-0.00284418	Cancer Trained * Post down vs Cancer Untrained * Post	0.0503423	-0.20646	4.22806	-2.05623	-0.20646	Cancer Trained * Post down vs Healthy Aged-matched Trained * Post	-0.00283181	Cancer Trained * Post down vs Healthy Aged-matched Trained * Post	3.37483	0.463959	0.687381	1
651377	cg03047420		0.0182283	1								S_Shelf	chr1:29507976-29508686				0.00468966	0.328931	9.63865	3.10462	0.328931	Cancer Trained * Post up vs Cancer Trained * Pre	0.0165787	Cancer Trained * Post up vs Cancer Trained * Pre	0.793788	0.0255533	0.0698041	0.264205	0.0255533	Healthy Aged-matched Trained * Post up vs Healthy Aged-matched Trained * Pre	0.00140294	Healthy Aged-matched Trained * Post up vs Healthy Aged-matched Trained * Pre	0.058739	0.222573	3.92283	1.98061	0.222573	Cancer Untrained * Post up vs Cancer Untrained * Pre	0.011782	Cancer Untrained * Post up vs Cancer Untrained * Pre	0.451067	0.086038	0.586183	0.765626	0.086038	Cancer Trained * Pre up vs Cancer Untrained * Pre	0.00463506	Cancer Trained * Pre up vs Cancer Untrained * Pre	0.190817	-0.136398	1.80804	-1.34463	-0.136398	Cancer Trained * Pre down vs Healthy Aged-matched Trained * Pre	-0.00737382	Cancer Trained * Pre down vs Healthy Aged-matched Trained * Pre	0.0813939	0.192396	3.2976	1.81593	0.192396	Cancer Trained * Post up vs Cancer Untrained * Post	0.00943179	Cancer Trained * Post up vs Cancer Untrained * Post	0.112254	0.16698	2.70972	1.64612	0.16698	Cancer Trained * Post up vs Healthy Aged-matched Trained * Post	0.00780194	Cancer Trained * Post up vs Healthy Aged-matched Trained * Post	3.37466	0.473516	0.701575	1
547403	cg10487532		0.0182394	4													0.00128681	0.319094	13.1451	3.62562	0.319094	Cancer Trained * Post up vs Cancer Trained * Pre	0.019594	Cancer Trained * Post up vs Cancer Trained * Pre	0.497448	-0.0553198	0.474098	-0.688548	-0.0553198	Healthy Aged-matched Trained * Post down vs Healthy Aged-matched Trained * Pre	-0.00331944	Healthy Aged-matched Trained * Post down vs Healthy Aged-matched Trained * Pre	0.380672	0.0833081	0.796431	0.89243	0.0833081	Cancer Untrained * Post up vs Cancer Untrained * Pre	0.0050165	Cancer Untrained * Post up vs Cancer Untrained * Pre	0.322333	-0.0942511	1.01941	-1.00966	-0.0942511	Cancer Trained * Pre down vs Cancer Untrained * Pre	-0.00640311	Cancer Trained * Pre down vs Cancer Untrained * Pre	0.00533209	-0.257142	9.31237	-3.05162	-0.257142	Cancer Trained * Pre down vs Healthy Aged-matched Trained * Pre	-0.0161421	Cancer Trained * Pre down vs Healthy Aged-matched Trained * Pre	0.120359	0.141535	2.58616	1.60815	0.141535	Cancer Trained * Post up vs Cancer Untrained * Post	0.00817441	Cancer Trained * Post up vs Cancer Untrained * Post	0.176266	0.117272	1.93689	1.39172	0.117272	Cancer Trained * Post up vs Healthy Aged-matched Trained * Post	0.00677133	Cancer Trained * Post up vs Healthy Aged-matched Trained * Post	3.37418	0.326703	0.484121	1
259206	cg27634050	TBRG4	0.0182422	7		ENST00000495973.1;ENST00000488222.1;ENST00000484326.1;ENST00000483615.1;ENST00000384111	3'UTR;3'UTR;3'UTR;TSS1500;TSS1500;1stExon	TBRG4;TBRG4;TBRG4;TBRG4;SNORA5A;SNORA5C						NM_030900;NR_002991;NR_002919;NM_004749;NM_199122	Body;Body;TSS1500;Body;Body	TBRG4;SNORA5C;SNORA5A;TBRG4;TBRG4	0.00375895	0.304294	10.21	3.19531	0.304294	Cancer Trained * Post up vs Cancer Trained * Pre	0.032031	Cancer Trained * Post up vs Cancer Trained * Pre	0.419801	0.0713117	0.672885	0.820296	0.0713117	Healthy Aged-matched Trained * Post up vs Healthy Aged-matched Trained * Pre	0.00752406	Healthy Aged-matched Trained * Post up vs Healthy Aged-matched Trained * Pre	0.738103	0.034152	0.114319	0.33811	0.034152	Cancer Untrained * Post up vs Cancer Untrained * Pre	0.00300915	Cancer Untrained * Post up vs Cancer Untrained * Pre	0.987515	-0.00159649	0.000249815	-0.0158055	-0.00159649	Cancer Trained * Pre down vs Cancer Untrained * Pre	-0.000268176	Cancer Trained * Pre down vs Cancer Untrained * Pre	0.143904	-0.137562	2.27625	-1.50872	-0.137562	Cancer Trained * Pre down vs Healthy Aged-matched Trained * Pre	-0.0145621	Cancer Trained * Pre down vs Healthy Aged-matched Trained * Pre	0.0092658	0.268546	7.95196	2.81992	0.268546	Cancer Trained * Post up vs Cancer Untrained * Post	0.0287537	Cancer Trained * Post up vs Cancer Untrained * Post	0.305324	0.0954209	1.09525	1.04654	0.0954209	Cancer Trained * Post up vs Healthy Aged-matched Trained * Post	0.00994477	Cancer Trained * Post up vs Healthy Aged-matched Trained * Post	3.37406	0.382495	0.566816	1
48732	cg15593298	PAQR9	0.0182491	3	DMR	ENST00000340634.3;ENST00000498470.1;ENST00000497652.1;ENST00000478823.1;ENST00000492509	1stExon;TSS1500;TSS1500;TSS1500;TSS1500;TSS1500	PAQR9;PAQR9;RP11-372E1.6;RP11-372E1.6;PAQR9;RP11-372E1.6				Island	chr3:142681137-142683268	NM_198504	1stExon	PAQR9	0.00296435	-0.761744	10.8362	-3.29185	-0.761744	Cancer Trained * Post down vs Cancer Trained * Pre	-0.0158525	Cancer Trained * Post down vs Cancer Trained * Pre	0.946765	-0.0142469	0.00454863	-0.0674436	-0.0142469	Healthy Aged-matched Trained * Post down vs Healthy Aged-matched Trained * Pre	0.000277471	Healthy Aged-matched Trained * Post up vs Healthy Aged-matched Trained * Pre	0.753463	-0.0779397	0.100838	-0.317551	-0.0779397	Cancer Untrained * Post down vs Cancer Untrained * Pre	-0.00155442	Cancer Untrained * Post down vs Cancer Untrained * Pre	0.14357	0.370625	2.28022	1.51004	0.370625	Cancer Trained * Pre up vs Cancer Untrained * Pre	0.00844888	Cancer Trained * Pre up vs Cancer Untrained * Pre	0.00340748	0.716788	10.4672	3.23531	0.716788	Cancer Trained * Pre up vs Healthy Aged-matched Trained * Pre	0.0152648	Cancer Trained * Pre up vs Healthy Aged-matched Trained * Pre	0.188042	-0.313179	1.83167	-1.35339	-0.313179	Cancer Trained * Post down vs Cancer Untrained * Post	-0.00584918	Cancer Trained * Post down vs Cancer Untrained * Post	0.890871	-0.0307085	0.0192118	-0.138607	-0.0307085	Cancer Trained * Post down vs Healthy Aged-matched Trained * Post	-0.000865146	Cancer Trained * Post down vs Healthy Aged-matched Trained * Post	3.37377	2.25821	3.34672	1
163066	cg14512008	PPP2R5C	0.0182508	14		ENST00000350249.3;ENST00000557621.1;ENST00000556946.1;ENST00000556307.1;ENST00000553730	TSS200;TSS200;TSS200;TSS200;TSS200;TSS200;TSS200;TSS200;3'UTR;5'UTR;5'UTR	PPP2R5C;PPP2R5C;PPP2R5C;PPP2R5C;PPP2R5C;PPP2R5C;PPP2R5C;PPP2R5C;CTD-2017C7.2;PPP2R5C;PP		Unclassified	14:102275920-102276832			NM_001161726;NM_002719;NM_178586;NM_001161725;NM_178587	Body;TSS200;TSS200;Body;TSS200	PPP2R5C;PPP2R5C;PPP2R5C;PPP2R5C;PPP2R5C	0.00248026	-0.314003	11.3153	-3.36382	-0.314003	Cancer Trained * Post down vs Cancer Trained * Pre	-0.00607655	Cancer Trained * Post down vs Cancer Trained * Pre	0.954002	0.00496483	0.0033946	0.0582632	0.00496483	Healthy Aged-matched Trained * Post up vs Healthy Aged-matched Trained * Pre	0.000156469	Healthy Aged-matched Trained * Post up vs Healthy Aged-matched Trained * Pre	0.172714	0.138978	1.97032	1.40368	0.138978	Cancer Untrained * Post up vs Cancer Untrained * Pre	0.00271589	Cancer Untrained * Post up vs Cancer Untrained * Pre	0.0427229	0.211411	4.55931	2.13525	0.211411	Cancer Trained * Pre up vs Cancer Untrained * Pre	0.00419241	Cancer Trained * Pre up vs Cancer Untrained * Pre	0.00976968	0.25001	7.82532	2.79738	0.25001	Cancer Trained * Pre up vs Healthy Aged-matched Trained * Pre	0.0049199	Cancer Trained * Pre up vs Healthy Aged-matched Trained * Pre	0.0158576	-0.24157	6.69708	-2.58787	-0.24157	Cancer Trained * Post down vs Cancer Untrained * Post	-0.00460003	Cancer Trained * Post down vs Cancer Untrained * Post	0.447599	-0.0689579	0.595325	-0.771573	-0.0689579	Cancer Trained * Post down vs Healthy Aged-matched Trained * Post	-0.00131311	Cancer Trained * Post down vs Healthy Aged-matched Trained * Post	3.37369	0.367466	0.544605	1
550396	cg15691099	NCRNA00174	0.0182517	7		ENST00000421767.1;ENST00000490159.1	TSS1500;5'UTR	LINC00174;TPST1						NR_026873	TSS1500	NCRNA00174	0.00186773	0.327373	12.0933	3.47754	0.327373	Cancer Trained * Post up vs Cancer Trained * Pre	0.0264161	Cancer Trained * Post up vs Cancer Trained * Pre	0.0725789	-0.161097	3.51411	-1.8746	-0.161097	Healthy Aged-matched Trained * Post down vs Healthy Aged-matched Trained * Pre	-0.0129743	Healthy Aged-matched Trained * Post down vs Healthy Aged-matched Trained * Pre	0.756506	-0.0313024	0.0982789	-0.313495	-0.0313024	Cancer Untrained * Post down vs Cancer Untrained * Pre	-0.00252583	Cancer Untrained * Post down vs Cancer Untrained * Pre	0.292645	-0.107338	1.1556	-1.07499	-0.107338	Cancer Trained * Pre down vs Cancer Untrained * Pre	-0.0090346	Cancer Trained * Pre down vs Cancer Untrained * Pre	0.0283168	-0.2098	5.41823	-2.32771	-0.2098	Cancer Trained * Pre down vs Healthy Aged-matched Trained * Pre	-0.0174751	Cancer Trained * Pre down vs Healthy Aged-matched Trained * Pre	0.0131424	0.251338	7.1281	2.66985	0.251338	Cancer Trained * Post up vs Cancer Untrained * Post	0.0199073	Cancer Trained * Post up vs Cancer Untrained * Post	0.00483763	0.27867	9.55934	3.09182	0.27867	Cancer Trained * Post up vs Healthy Aged-matched Trained * Post	0.0219153	Cancer Trained * Post up vs Healthy Aged-matched Trained * Post	3.37365	0.373726	0.553888	1
144656	cg08293408	SLC12A7	0.0182594	5		ENST00000504576.1	TSS1500	SLC12A7				N_Shore	chr5:1077844-1078056	NM_006598	Body	SLC12A7	0.0038844	0.372398	10.1245	3.1819	0.372398	Cancer Trained * Post up vs Cancer Trained * Pre	0.016507	Cancer Trained * Post up vs Cancer Trained * Pre	0.0399202	0.231577	4.6982	2.16753	0.231577	Healthy Aged-matched Trained * Post up vs Healthy Aged-matched Trained * Pre	0.010866	Healthy Aged-matched Trained * Post up vs Healthy Aged-matched Trained * Pre	0.841538	0.0250776	0.0408111	0.202018	0.0250776	Cancer Untrained * Post up vs Cancer Untrained * Pre	0.00135229	Cancer Untrained * Post up vs Cancer Untrained * Pre	0.403546	-0.10548	0.722021	-0.849718	-0.10548	Cancer Trained * Pre down vs Cancer Untrained * Pre	-0.00492519	Cancer Trained * Pre down vs Cancer Untrained * Pre	0.713834	0.0415612	0.13757	0.370904	0.0415612	Cancer Trained * Pre up vs Healthy Aged-matched Trained * Pre	0.00226096	Cancer Trained * Pre up vs Healthy Aged-matched Trained * Pre	0.0493016	0.24184	4.26985	2.06636	0.24184	Cancer Trained * Post up vs Cancer Untrained * Post	0.0102296	Cancer Trained * Post up vs Cancer Untrained * Post	0.116144	0.182381	2.64916	1.62762	0.182381	Cancer Trained * Post up vs Healthy Aged-matched Trained * Post	0.00790201	Cancer Trained * Post up vs Healthy Aged-matched Trained * Post	3.37332	0.577577	0.856095	1
112139	cg20247102	RASA2	0.0182599	3		ENST00000423660.2	5'UTR	RASA2		Promoter_Associated	3:141205937-141206108	Island	chr3:141205983-141206760	NM_006506	Body	RASA2	0.00430624	-0.232511	9.85757	-3.13968	-0.232511	Cancer Trained * Post down vs Cancer Trained * Pre	-0.00298383	Cancer Trained * Post down vs Cancer Trained * Pre	0.604666	-0.0354466	0.274924	-0.524332	-0.0354466	Healthy Aged-matched Trained * Post down vs Healthy Aged-matched Trained * Pre	-0.000502448	Healthy Aged-matched Trained * Post down vs Healthy Aged-matched Trained * Pre	0.281106	0.0865326	1.21364	1.10165	0.0865326	Cancer Untrained * Post up vs Cancer Untrained * Pre	0.00115658	Cancer Untrained * Post up vs Cancer Untrained * Pre	0.417463	0.0647614	0.679772	0.824483	0.0647614	Cancer Trained * Pre up vs Cancer Untrained * Pre	0.000835426	Cancer Trained * Pre up vs Cancer Untrained * Pre	0.120844	0.113867	2.57908	1.60595	0.113867	Cancer Trained * Pre up vs Healthy Aged-matched Trained * Pre	0.00147013	Cancer Trained * Pre up vs Healthy Aged-matched Trained * Pre	0.00208431	-0.254282	11.79	-3.43366	-0.254282	Cancer Trained * Post down vs Cancer Untrained * Post	-0.00330498	Cancer Trained * Post down vs Cancer Untrained * Post	0.251693	-0.0831977	1.37688	-1.1734	-0.0831977	Cancer Trained * Post down vs Healthy Aged-matched Trained * Post	-0.00101125	Cancer Trained * Post down vs Healthy Aged-matched Trained * Post	3.3733	0.23125	0.342765	1
563105	cg26866842	MIATNB	0.018265	22		ENST00000444388.1;ENST00000450963.1;ENST00000435162.1;ENST00000437071.1;ENST00000440816	5'UTR;5'UTR;5'UTR;5'UTR;5'UTR;5'UTR	CTA-211A9.5;CTA-211A9.5;CTA-211A9.5;CTA-211A9.5;CTA-211A9.5;CTA-211A9.5						NR_110543	Body	MIATNB	0.00110931	0.490695	13.5738	3.68426	0.490695	Cancer Trained * Post up vs Cancer Trained * Pre	0.0185418	Cancer Trained * Post up vs Cancer Trained * Pre	0.955112	-0.00691271	0.00323263	-0.0568562	-0.00691271	Healthy Aged-matched Trained * Post down vs Healthy Aged-matched Trained * Pre	0.000103931	Healthy Aged-matched Trained * Post up vs Healthy Aged-matched Trained * Pre	0.516593	-0.0929438	0.432879	-0.657935	-0.0929438	Cancer Untrained * Post down vs Cancer Untrained * Pre	-0.00288252	Cancer Untrained * Post down vs Cancer Untrained * Pre	0.0211458	-0.34754	6.05249	-2.46018	-0.34754	Cancer Trained * Pre down vs Cancer Untrained * Pre	-0.0135916	Cancer Trained * Pre down vs Cancer Untrained * Pre	0.00454476	-0.397537	9.719	-3.11753	-0.397537	Cancer Trained * Pre down vs Healthy Aged-matched Trained * Pre	-0.0154606	Cancer Trained * Pre down vs Healthy Aged-matched Trained * Pre	0.0884666	0.236099	3.14244	1.77269	0.236099	Cancer Trained * Post up vs Cancer Untrained * Post	0.00783272	Cancer Trained * Post up vs Cancer Untrained * Post	0.439964	0.100071	0.615858	0.784766	0.100071	Cancer Trained * Post up vs Healthy Aged-matched Trained * Post	0.00297722	Cancer Trained * Post up vs Healthy Aged-matched Trained * Post	3.37308	0.747926	1.10867	1
419973	cg12556775	METTL13	0.0182655	1		ENST00000478330.1;ENST00000466643.1	TSS1500;TSS1500	METTL13;METTL13				S_Shelf	chr1:171753416-171753629	NM_015935;NM_001007239;NM_014955	Body;Body;Body	METTL13;METTL13;METTL13	0.000953851	0.467182	14.0156	3.74374	0.467182	Cancer Trained * Post up vs Cancer Trained * Pre	0.0215847	Cancer Trained * Post up vs Cancer Trained * Pre	0.552433	0.0686065	0.362702	0.602248	0.0686065	Healthy Aged-matched Trained * Post up vs Healthy Aged-matched Trained * Pre	0.00296429	Healthy Aged-matched Trained * Post up vs Healthy Aged-matched Trained * Pre	0.420207	-0.108478	0.671692	-0.819568	-0.108478	Cancer Untrained * Post down vs Cancer Untrained * Pre	-0.00512445	Cancer Untrained * Post down vs Cancer Untrained * Pre	0.0419387	-0.283792	4.59712	-2.14409	-0.283792	Cancer Trained * Pre down vs Cancer Untrained * Pre	-0.0138439	Cancer Trained * Pre down vs Cancer Untrained * Pre	0.021836	-0.292214	5.98175	-2.44576	-0.292214	Cancer Trained * Pre down vs Healthy Aged-matched Trained * Pre	-0.0140714	Cancer Trained * Pre down vs Healthy Aged-matched Trained * Pre	0.0276361	0.291868	5.47031	2.33887	0.291868	Cancer Trained * Post up vs Cancer Untrained * Post	0.0128653	Cancer Trained * Post up vs Cancer Untrained * Post	0.381833	0.106362	0.792497	0.890223	0.106362	Cancer Trained * Post up vs Healthy Aged-matched Trained * Post	0.00454902	Cancer Trained * Post up vs Healthy Aged-matched Trained * Post	3.37306	0.656593	0.973289	1
737542	cg11244640	MAP3K4	0.0182702	6		ENST00000544041.1;ENST00000366920.2;ENST00000366919.2;ENST00000490904.2;ENST00000536852	3'UTR;3'UTR;3'UTR;3'UTR;5'UTR	MAP3K4;MAP3K4;MAP3K4;MAP3K4;MAP3K4						NM_006724;NM_005922	3'UTR;3'UTR	MAP3K4;MAP3K4	0.00602869	0.287523	9.00393	3.00065	0.287523	Cancer Trained * Post up vs Cancer Trained * Pre	0.0111147	Cancer Trained * Post up vs Cancer Trained * Pre	0.951661	0.00535611	0.00374946	0.0612328	0.00535611	Healthy Aged-matched Trained * Post up vs Healthy Aged-matched Trained * Pre	0.000261545	Healthy Aged-matched Trained * Post up vs Healthy Aged-matched Trained * Pre	0.812164	-0.0244081	0.0576771	-0.24016	-0.0244081	Cancer Untrained * Post down vs Cancer Untrained * Pre	-0.00126261	Cancer Untrained * Post down vs Cancer Untrained * Pre	0.744799	-0.0334503	0.108326	-0.32913	-0.0334503	Cancer Trained * Pre down vs Cancer Untrained * Pre	-0.00170029	Cancer Trained * Pre down vs Cancer Untrained * Pre	0.0365703	-0.202646	4.87927	-2.20891	-0.202646	Cancer Trained * Pre down vs Healthy Aged-matched Trained * Pre	-0.00800297	Cancer Trained * Pre down vs Healthy Aged-matched Trained * Pre	0.00755404	0.27848	8.44651	2.90629	0.27848	Cancer Trained * Post up vs Cancer Untrained * Post	0.0106771	Cancer Trained * Post up vs Cancer Untrained * Post	0.394299	0.0795201	0.751329	0.866792	0.0795201	Cancer Trained * Post up vs Healthy Aged-matched Trained * Post	0.00285022	Cancer Trained * Post up vs Healthy Aged-matched Trained * Post	3.37286	0.387097	0.573842	1
404505	cg24721836	HIF1A	0.0182956	14		ENST00000554254.1	3'UTR	RP11-618G20.2		Unclassified_Cell_type_specific	14:62197387-62197812			NM_181054;NM_001530;NM_001243084	Body;Body;Body	HIF1A;HIF1A;HIF1A	0.000607872	0.349225	15.3685	3.92026	0.349225	Cancer Trained * Post up vs Cancer Trained * Pre	0.0200651	Cancer Trained * Post up vs Cancer Trained * Pre	0.936821	0.00651109	0.00641077	0.0800673	0.00651109	Healthy Aged-matched Trained * Post up vs Healthy Aged-matched Trained * Pre	0.000410219	Healthy Aged-matched Trained * Post up vs Healthy Aged-matched Trained * Pre	0.697704	0.0371259	0.154392	0.392927	0.0371259	Cancer Untrained * Post up vs Cancer Untrained * Pre	0.00201024	Cancer Untrained * Post up vs Cancer Untrained * Pre	0.347208	-0.0905227	0.917876	-0.958058	-0.0905227	Cancer Trained * Pre down vs Cancer Untrained * Pre	-0.00592227	Cancer Trained * Pre down vs Cancer Untrained * Pre	0.209781	-0.109793	1.65714	-1.2873	-0.109793	Cancer Trained * Pre down vs Healthy Aged-matched Trained * Pre	-0.00701753	Cancer Trained * Pre down vs Healthy Aged-matched Trained * Pre	0.0199008	0.221576	6.1868	2.48733	0.221576	Cancer Trained * Post up vs Cancer Untrained * Post	0.0121326	Cancer Trained * Post up vs Cancer Untrained * Post	0.0114092	0.23292	7.45804	2.73094	0.23292	Cancer Trained * Post up vs Healthy Aged-matched Trained * Post	0.0126374	Cancer Trained * Post up vs Healthy Aged-matched Trained * Post	3.37177	0.334462	0.495974	1
679924	cg19528764		0.0182963	20						Unclassified_Cell_type_specific	20:22406309-22406396						0.00830024	0.314715	8.21721	2.86657	0.314715	Cancer Trained * Post up vs Cancer Trained * Pre	0.0190202	Cancer Trained * Post up vs Cancer Trained * Pre	0.493975	0.0695717	0.481875	0.694173	0.0695717	Healthy Aged-matched Trained * Post up vs Healthy Aged-matched Trained * Pre	0.00446902	Healthy Aged-matched Trained * Post up vs Healthy Aged-matched Trained * Pre	0.155631	-0.17049	2.14356	-1.46409	-0.17049	Cancer Untrained * Post down vs Cancer Untrained * Pre	-0.011761	Cancer Untrained * Post down vs Cancer Untrained * Pre	0.62933	-0.0569053	0.238804	-0.488676	-0.0569053	Cancer Trained * Pre down vs Cancer Untrained * Pre	-0.00322652	Cancer Trained * Pre down vs Cancer Untrained * Pre	0.700496	-0.0409	0.151399	-0.389101	-0.0409	Cancer Trained * Pre down vs Healthy Aged-matched Trained * Pre	-0.00275128	Cancer Trained * Pre down vs Healthy Aged-matched Trained * Pre	0.000638359	0.4283	15.219	3.90115	0.4283	Cancer Trained * Post up vs Cancer Untrained * Post	0.0275546	Cancer Trained * Post up vs Cancer Untrained * Post	0.0633502	0.204244	3.7755	1.94306	0.204244	Cancer Trained * Post up vs Healthy Aged-matched Trained * Post	0.0117999	Cancer Trained * Post up vs Healthy Aged-matched Trained * Post	3.37174	0.508013	0.75334	1
608080	cg13442173	POPDC3	0.0182988	6		ENST00000474760.1;ENST00000254765.3	3'UTR;5'UTR	POPDC3;POPDC3				N_Shelf	chr6:105627406-105627830	NR_024539;NM_022361	TSS200;5'UTR	POPDC3;POPDC3	0.00477434	0.209828	9.59293	3.09725	0.209828	Cancer Trained * Post up vs Cancer Trained * Pre	0.0142191	Cancer Trained * Post up vs Cancer Trained * Pre	0.0795393	0.113038	3.34085	1.8278	0.113038	Healthy Aged-matched Trained * Post up vs Healthy Aged-matched Trained * Pre	0.00779018	Healthy Aged-matched Trained * Post up vs Healthy Aged-matched Trained * Pre	0.175538	0.100179	1.94368	1.39416	0.100179	Cancer Untrained * Post up vs Cancer Untrained * Pre	0.00708126	Cancer Untrained * Post up vs Cancer Untrained * Pre	0.884462	0.010549	0.0215523	0.146807	0.010549	Cancer Trained * Pre up vs Cancer Untrained * Pre	0.000798827	Cancer Trained * Pre up vs Cancer Untrained * Pre	0.903121	0.00797559	0.0151196	0.122962	0.00797559	Cancer Trained * Pre up vs Healthy Aged-matched Trained * Pre	0.000626123	Cancer Trained * Pre up vs Healthy Aged-matched Trained * Pre	0.0882065	0.120198	3.14789	1.77423	0.120198	Cancer Trained * Post up vs Cancer Untrained * Post	0.0079367	Cancer Trained * Post up vs Cancer Untrained * Post	0.118821	0.104765	2.60884	1.61519	0.104765	Cancer Trained * Post up vs Healthy Aged-matched Trained * Post	0.00705509	Cancer Trained * Post up vs Healthy Aged-matched Trained * Post	3.37163	0.19343	0.28685	1
444769	cg23183525	PEG10	0.0183007	7		ENST00000465184.1;ENST00000488574.1;ENST00000482108.1;ENST00000493935.1	TSS200;3'UTR;3'UTR;5'UTR	PEG10;PEG10;PEG10;PEG10				S_Shore	chr7:94293609-94293864	NM_001184961;NM_015068;NM_001172438;NM_001040152;NM_001184962;NM_001172437	Body;Body;3'UTR;3'UTR;3'UTR;Body	PEG10;PEG10;PEG10;PEG10;PEG10;PEG10	0.00558493	0.289078	9.19558	3.03242	0.289078	Cancer Trained * Post up vs Cancer Trained * Pre	0.0116303	Cancer Trained * Post up vs Cancer Trained * Pre	0.231427	0.106737	1.50437	1.22653	0.106737	Healthy Aged-matched Trained * Post up vs Healthy Aged-matched Trained * Pre	0.00444793	Healthy Aged-matched Trained * Post up vs Healthy Aged-matched Trained * Pre	0.571438	0.0579864	0.328889	0.573488	0.0579864	Cancer Untrained * Post up vs Cancer Untrained * Pre	0.00263622	Cancer Untrained * Post up vs Cancer Untrained * Pre	0.988023	-0.00153315	0.000229914	-0.0151629	-0.00153315	Cancer Trained * Pre down vs Cancer Untrained * Pre	-2.58654e-05	Cancer Trained * Pre down vs Cancer Untrained * Pre	0.139806	-0.13919	2.32569	-1.52502	-0.13919	Cancer Trained * Pre down vs Healthy Aged-matched Trained * Pre	-0.00592978	Cancer Trained * Pre down vs Healthy Aged-matched Trained * Pre	0.0237398	0.229558	5.79876	2.40806	0.229558	Cancer Trained * Post up vs Cancer Untrained * Post	0.00896822	Cancer Trained * Post up vs Cancer Untrained * Post	0.640466	0.0431517	0.223529	0.472789	0.0431517	Cancer Trained * Post up vs Healthy Aged-matched Trained * Post	0.0012526	Cancer Trained * Post up vs Healthy Aged-matched Trained * Post	3.37155	0.382993	0.567978	1
582601	cg08023442		0.0183013	3													0.0050831	0.441949	9.43345	3.07139	0.441949	Cancer Trained * Post up vs Cancer Trained * Pre	0.0358828	Cancer Trained * Post up vs Cancer Trained * Pre	0.0988523	-0.225178	2.93873	-1.71427	-0.225178	Healthy Aged-matched Trained * Post down vs Healthy Aged-matched Trained * Pre	-0.0197465	Healthy Aged-matched Trained * Post down vs Healthy Aged-matched Trained * Pre	0.411265	-0.127538	0.698319	-0.835655	-0.127538	Cancer Untrained * Post down vs Cancer Untrained * Pre	-0.0115509	Cancer Untrained * Post down vs Cancer Untrained * Pre	0.176607	-0.212232	1.93373	-1.39058	-0.212232	Cancer Trained * Pre down vs Cancer Untrained * Pre	-0.0190269	Cancer Trained * Pre down vs Cancer Untrained * Pre	0.300623	-0.145618	1.11723	-1.05699	-0.145618	Cancer Trained * Pre down vs Healthy Aged-matched Trained * Pre	-0.012013	Cancer Trained * Pre down vs Healthy Aged-matched Trained * Pre	0.0201036	0.357256	6.1643	2.4828	0.357256	Cancer Trained * Post up vs Cancer Untrained * Post	0.0284069	Cancer Trained * Post up vs Cancer Untrained * Post	0.000857743	0.52151	14.3298	3.78547	0.52151	Cancer Trained * Post up vs Healthy Aged-matched Trained * Post	0.0436163	Cancer Trained * Post up vs Healthy Aged-matched Trained * Post	3.37152	0.872591	1.29406	1
701005	cg13735704	SLC39A8	0.0183022	4		ENST00000510255.1;ENST00000514000.1;ENST00000512657.1;ENST00000502903.1	3'UTR;3'UTR;3'UTR;3'UTR	SLC39A8;SLC39A8;SLC39A8;SLC39A8				N_Shelf	chr4:103265627-103266785	NM_022154;NM_001135147;NM_001135146	Body;Body;Body	SLC39A8;SLC39A8;SLC39A8	0.00572656	0.55338	9.13265	3.02203	0.55338	Cancer Trained * Post up vs Cancer Trained * Pre	0.0330484	Cancer Trained * Post up vs Cancer Trained * Pre	0.295833	0.178487	1.1401	1.06776	0.178487	Healthy Aged-matched Trained * Post up vs Healthy Aged-matched Trained * Pre	0.00860393	Healthy Aged-matched Trained * Post up vs Healthy Aged-matched Trained * Pre	0.614235	0.0991354	0.260528	0.51042	0.0991354	Cancer Untrained * Post up vs Cancer Untrained * Pre	0.00658311	Cancer Untrained * Post up vs Cancer Untrained * Pre	0.338151	-0.189667	0.953636	-0.976543	-0.189667	Cancer Trained * Pre down vs Cancer Untrained * Pre	-0.0137217	Cancer Trained * Pre down vs Cancer Untrained * Pre	0.019032	-0.439565	6.28614	-2.50722	-0.439565	Cancer Trained * Pre down vs Healthy Aged-matched Trained * Pre	-0.0272151	Cancer Trained * Pre down vs Healthy Aged-matched Trained * Pre	0.160914	0.264578	2.08764	1.44487	0.264578	Cancer Trained * Post up vs Cancer Untrained * Post	0.0127436	Cancer Trained * Post up vs Cancer Untrained * Post	0.715323	-0.0646719	0.136072	-0.368879	-0.0646719	Cancer Trained * Post down vs Healthy Aged-matched Trained * Post	-0.00277058	Cancer Trained * Post down vs Healthy Aged-matched Trained * Post	3.37149	1.41313	2.09571	1
548705	cg26758283		0.0183028	18					chr18:13175824-13175824								0.00325819	0.349886	10.5854	3.25352	0.349886	Cancer Trained * Post up vs Cancer Trained * Pre	0.0327431	Cancer Trained * Post up vs Cancer Trained * Pre	0.702515	0.0379271	0.149257	0.386338	0.0379271	Healthy Aged-matched Trained * Post up vs Healthy Aged-matched Trained * Pre	0.00290509	Healthy Aged-matched Trained * Post up vs Healthy Aged-matched Trained * Pre	0.740749	-0.0381612	0.11193	-0.334559	-0.0381612	Cancer Untrained * Post down vs Cancer Untrained * Pre	-0.00435415	Cancer Untrained * Post down vs Cancer Untrained * Pre	0.359915	-0.106383	0.86986	-0.932663	-0.106383	Cancer Trained * Pre down vs Cancer Untrained * Pre	-0.0107844	Cancer Trained * Pre down vs Cancer Untrained * Pre	0.0230787	-0.249254	5.8604	-2.42083	-0.249254	Cancer Trained * Pre down vs Healthy Aged-matched Trained * Pre	-0.0239157	Cancer Trained * Pre down vs Healthy Aged-matched Trained * Pre	0.0147656	0.281664	6.85987	2.61913	0.281664	Cancer Trained * Post up vs Cancer Untrained * Post	0.0263128	Cancer Trained * Post up vs Cancer Untrained * Post	0.548015	0.0627047	0.370888	0.609006	0.0627047	Cancer Trained * Post up vs Healthy Aged-matched Trained * Post	0.00592236	Cancer Trained * Post up vs Healthy Aged-matched Trained * Post	3.37146	0.487387	0.722813	1
563814	cg27012424	DLGAP1	0.0183056	18		ENST00000498188.1;ENST00000478161.1	3'UTR;3'UTR	DLGAP1;DLGAP1				S_Shore	chr18:3771354-3771571	NM_001003809;NM_004746	Body;Body	DLGAP1;DLGAP1	0.00185621	0.189509	12.1105	3.48001	0.189509	Cancer Trained * Post up vs Cancer Trained * Pre	0.0100025	Cancer Trained * Post up vs Cancer Trained * Pre	0.0438609	0.105522	4.5058	2.12269	0.105522	Healthy Aged-matched Trained * Post up vs Healthy Aged-matched Trained * Pre	0.00556094	Healthy Aged-matched Trained * Post up vs Healthy Aged-matched Trained * Pre	0.710376	0.0216951	0.141082	0.375609	0.0216951	Cancer Untrained * Post up vs Cancer Untrained * Pre	0.00111299	Cancer Untrained * Post up vs Cancer Untrained * Pre	0.233133	-0.0705782	1.4931	-1.22193	-0.0705782	Cancer Trained * Pre down vs Cancer Untrained * Pre	-0.00385285	Cancer Trained * Pre down vs Cancer Untrained * Pre	0.521387	-0.0339089	0.422978	-0.650368	-0.0339089	Cancer Trained * Pre down vs Healthy Aged-matched Trained * Pre	-0.00181564	Cancer Trained * Pre down vs Healthy Aged-matched Trained * Pre	0.0863075	0.0972357	3.18825	1.78557	0.0972357	Cancer Trained * Post up vs Cancer Untrained * Post	0.00503666	Cancer Trained * Post up vs Cancer Untrained * Post	0.346012	0.0500776	0.922522	0.96048	0.0500776	Cancer Trained * Post up vs Healthy Aged-matched Trained * Post	0.00262592	Cancer Trained * Post up vs Healthy Aged-matched Trained * Post	3.37134	0.124972	0.185344	1
3776	cg15079605	PAPLN	0.0183082	14	RDMR	ENST00000555123.1;ENST00000216658.5;ENST00000427855.1;ENST00000394134.1	TSS1500;TSS1500;TSS200;TSS200	PAPLN;PAPLN;PAPLN;PAPLN		Unclassified_Cell_type_specific	14:73703697-73704140	Island	chr14:73704054-73705106	NM_173462	TSS200	PAPLN	0.00749064	-0.724753	8.46713	-2.90983	-0.724753	Cancer Trained * Post down vs Cancer Trained * Pre	-0.0570974	Cancer Trained * Post down vs Cancer Trained * Pre	0.163664	-0.326288	2.05939	-1.43506	-0.326288	Healthy Aged-matched Trained * Post down vs Healthy Aged-matched Trained * Pre	-0.0224907	Healthy Aged-matched Trained * Post down vs Healthy Aged-matched Trained * Pre	0.30214	-0.278341	1.11009	-1.05361	-0.278341	Cancer Untrained * Post down vs Cancer Untrained * Pre	-0.0164986	Cancer Untrained * Post down vs Cancer Untrained * Pre	0.0571755	0.526756	3.97578	1.99394	0.526756	Cancer Trained * Pre up vs Cancer Untrained * Pre	0.0451956	Cancer Trained * Pre up vs Cancer Untrained * Pre	0.56422	0.139349	0.341468	0.584353	0.139349	Cancer Trained * Pre up vs Healthy Aged-matched Trained * Pre	0.0140463	Cancer Trained * Pre up vs Healthy Aged-matched Trained * Pre	0.749701	0.0803435	0.104054	0.322574	0.0803435	Cancer Trained * Post up vs Cancer Untrained * Post	0.00459688	Cancer Trained * Post up vs Cancer Untrained * Post	0.287582	-0.259117	1.18069	-1.0866	-0.259117	Cancer Trained * Post down vs Healthy Aged-matched Trained * Post	-0.0205604	Cancer Trained * Post down vs Healthy Aged-matched Trained * Post	3.37123	2.61422	3.87725	1
40363	cg00674304	POMC	0.0183088	2		ENST00000405623.1;ENST00000405623.1;ENST00000380794.1;ENST00000264708.3;ENST00000395826	5'UTR;1stExon;TSS200;TSS1500;TSS1500	POMC;POMC;POMC;POMC;POMC		Unclassified_Cell_type_specific	2:25390959-25392100	Island	chr2:25391072-25391875	NM_000939;NM_001035256	TSS200;TSS200	POMC;POMC	0.00228708	-0.650868	11.5357	-3.39643	-0.650868	Cancer Trained * Post down vs Cancer Trained * Pre	-0.0273825	Cancer Trained * Post down vs Cancer Trained * Pre	0.943446	0.0125353	0.00513464	0.0716564	0.0125353	Healthy Aged-matched Trained * Post up vs Healthy Aged-matched Trained * Pre	0.00204126	Healthy Aged-matched Trained * Post up vs Healthy Aged-matched Trained * Pre	0.555583	-0.121435	0.356941	-0.597446	-0.121435	Cancer Untrained * Post down vs Cancer Untrained * Pre	-0.00392214	Cancer Untrained * Post down vs Cancer Untrained * Pre	0.0128816	0.544433	7.17456	2.67854	0.544433	Cancer Trained * Pre up vs Cancer Untrained * Pre	0.0242293	Cancer Trained * Pre up vs Cancer Untrained * Pre	0.0532092	0.372313	4.11778	2.02923	0.372313	Cancer Trained * Pre up vs Healthy Aged-matched Trained * Pre	0.0170853	Cancer Trained * Pre up vs Healthy Aged-matched Trained * Pre	0.93823	0.0150006	0.00612743	0.0782779	0.0150006	Cancer Trained * Post up vs Cancer Untrained * Post	0.000768925	Cancer Trained * Post up vs Cancer Untrained * Post	0.125185	-0.29109	2.51712	-1.58654	-0.29109	Cancer Trained * Post down vs Healthy Aged-matched Trained * Post	-0.0123385	Cancer Trained * Post down vs Healthy Aged-matched Trained * Post	3.3712	1.54752	2.2952	1
589357	cg26919417	RPS6KA1	0.0183097	1		ENST00000374163.1;ENST00000531113.1	3'UTR;5'UTR	RPS6KA1;RPS6KA1						NM_001006665;NM_002953	Body;Body	RPS6KA1;RPS6KA1	0.00242292	0.245344	11.3787	3.37324	0.245344	Cancer Trained * Post up vs Cancer Trained * Pre	0.0105269	Cancer Trained * Post up vs Cancer Trained * Pre	0.0562737	0.132908	4.00707	2.00177	0.132908	Healthy Aged-matched Trained * Post up vs Healthy Aged-matched Trained * Pre	0.00585005	Healthy Aged-matched Trained * Post up vs Healthy Aged-matched Trained * Pre	0.255827	0.0897161	1.35248	1.16296	0.0897161	Cancer Untrained * Post up vs Cancer Untrained * Pre	0.00375541	Cancer Untrained * Post up vs Cancer Untrained * Pre	0.25278	-0.090309	1.37041	-1.17065	-0.090309	Cancer Trained * Pre down vs Cancer Untrained * Pre	-0.00410877	Cancer Trained * Pre down vs Cancer Untrained * Pre	0.335959	-0.0683178	0.962493	-0.981068	-0.0683178	Cancer Trained * Pre down vs Healthy Aged-matched Trained * Pre	-0.00298178	Cancer Trained * Pre down vs Healthy Aged-matched Trained * Pre	0.377715	0.0653193	0.806536	0.898073	0.0653193	Cancer Trained * Post up vs Cancer Untrained * Post	0.00266271	Cancer Trained * Post up vs Cancer Untrained * Post	0.532126	0.0441183	0.401391	0.633554	0.0441183	Cancer Trained * Post up vs Healthy Aged-matched Trained * Post	0.00169505	Cancer Trained * Post up vs Healthy Aged-matched Trained * Post	3.37116	0.22292	0.330627	1
162760	cg26322763	GRIN2D	0.0183238	19								N_Shelf	chr19:48918115-48918340	NM_000836	Body	GRIN2D	0.00391563	0.302072	10.1036	3.17862	0.302072	Cancer Trained * Post up vs Cancer Trained * Pre	0.0146708	Cancer Trained * Post up vs Cancer Trained * Pre	0.140752	0.13197	2.31413	1.52123	0.13197	Healthy Aged-matched Trained * Post up vs Healthy Aged-matched Trained * Pre	0.00666115	Healthy Aged-matched Trained * Post up vs Healthy Aged-matched Trained * Pre	0.155021	0.147803	2.15017	1.46634	0.147803	Cancer Untrained * Post up vs Cancer Untrained * Pre	0.00804392	Cancer Untrained * Post up vs Cancer Untrained * Pre	0.801502	0.0256118	0.0645632	0.254093	0.0256118	Cancer Trained * Pre up vs Cancer Untrained * Pre	0.0014987	Cancer Trained * Pre up vs Cancer Untrained * Pre	0.413022	-0.0757442	0.693019	-0.832477	-0.0757442	Cancer Trained * Pre down vs Healthy Aged-matched Trained * Pre	-0.00410483	Cancer Trained * Pre down vs Healthy Aged-matched Trained * Pre	0.0700128	0.17988	3.58283	1.89284	0.17988	Cancer Trained * Post up vs Cancer Untrained * Post	0.0081256	Cancer Trained * Post up vs Cancer Untrained * Post	0.309638	0.0943578	1.07548	1.03705	0.0943578	Cancer Trained * Post up vs Healthy Aged-matched Trained * Post	0.00390485	Cancer Trained * Post up vs Healthy Aged-matched Trained * Post	3.37056	0.380499	0.564446	1
244400	cg25282186		0.0183414	1		ENST00000516686.1	TSS1500	SNORD112									0.00459118	0.295416	9.69296	3.11335	0.295416	Cancer Trained * Post up vs Cancer Trained * Pre	0.0134401	Cancer Trained * Post up vs Cancer Trained * Pre	0.220172	0.108929	1.58145	1.25756	0.108929	Healthy Aged-matched Trained * Post up vs Healthy Aged-matched Trained * Pre	0.00524825	Healthy Aged-matched Trained * Post up vs Healthy Aged-matched Trained * Pre	0.599761	0.053492	0.282497	0.531504	0.053492	Cancer Untrained * Post up vs Cancer Untrained * Pre	0.00240916	Cancer Untrained * Post up vs Cancer Untrained * Pre	0.463956	-0.0748539	0.553177	-0.743759	-0.0748539	Cancer Trained * Pre down vs Cancer Untrained * Pre	-0.00393918	Cancer Trained * Pre down vs Cancer Untrained * Pre	0.589522	0.0496541	0.298736	0.546567	0.0496541	Cancer Trained * Pre up vs Healthy Aged-matched Trained * Pre	0.00211532	Cancer Trained * Pre up vs Healthy Aged-matched Trained * Pre	0.0905138	0.16707	3.10017	1.76073	0.16707	Cancer Trained * Post up vs Cancer Untrained * Post	0.00709177	Cancer Trained * Post up vs Cancer Untrained * Post	0.0154492	0.236141	6.75647	2.59932	0.236141	Cancer Trained * Post up vs Healthy Aged-matched Trained * Post	0.0103072	Cancer Trained * Post up vs Healthy Aged-matched Trained * Post	3.3698	0.379251	0.562719	1
639883	cg24896608		0.0183438	4		ENST00000513201.1;ENST00000512480.1;ENST00000511685.1	5'UTR;5'UTR;5'UTR	ODZ3;ODZ3;ODZ3									0.00738047	0.298848	8.50341	2.91606	0.298848	Cancer Trained * Post up vs Cancer Trained * Pre	0.0129887	Cancer Trained * Post up vs Cancer Trained * Pre	0.04263	0.199859	4.56375	2.13629	0.199859	Healthy Aged-matched Trained * Post up vs Healthy Aged-matched Trained * Pre	0.00859048	Healthy Aged-matched Trained * Post up vs Healthy Aged-matched Trained * Pre	0.337201	-0.106363	0.957467	-0.978502	-0.106363	Cancer Untrained * Post down vs Cancer Untrained * Pre	-0.00522207	Cancer Untrained * Post down vs Cancer Untrained * Pre	0.181155	-0.149525	1.8922	-1.37557	-0.149525	Cancer Trained * Pre down vs Cancer Untrained * Pre	-0.00712718	Cancer Trained * Pre down vs Cancer Untrained * Pre	0.2725	-0.110097	1.25901	-1.12206	-0.110097	Cancer Trained * Pre down vs Healthy Aged-matched Trained * Pre	-0.005139	Cancer Trained * Pre down vs Healthy Aged-matched Trained * Pre	0.0195656	0.255686	6.22455	2.49491	0.255686	Cancer Trained * Post up vs Cancer Untrained * Post	0.0110835	Cancer Trained * Post up vs Cancer Untrained * Post	0.910771	-0.0111079	0.0128157	-0.113207	-0.0111079	Cancer Trained * Post down vs Healthy Aged-matched Trained * Post	-0.000740824	Cancer Trained * Post down vs Healthy Aged-matched Trained * Post	3.3697	0.442392	0.656427	1
532076	cg13532507		0.0183475	8		ENST00000518589.1;ENST00000523246.1;ENST00000520255.1	3'UTR;5'UTR;5'UTR	RP11-10A14.7;RP11-115J16.1;RP11-115J16.1									0.00265728	0.253686	11.1292	3.33604	0.253686	Cancer Trained * Post up vs Cancer Trained * Pre	0.0121814	Cancer Trained * Post up vs Cancer Trained * Pre	0.389729	-0.0607638	0.766196	-0.875326	-0.0607638	Healthy Aged-matched Trained * Post down vs Healthy Aged-matched Trained * Pre	-0.0027676	Healthy Aged-matched Trained * Post down vs Healthy Aged-matched Trained * Pre	0.110287	0.133542	2.74128	1.65568	0.133542	Cancer Untrained * Post up vs Cancer Untrained * Pre	0.00661479	Cancer Untrained * Post up vs Cancer Untrained * Pre	0.856287	-0.0147589	0.0334831	-0.182984	-0.0147589	Cancer Trained * Pre down vs Cancer Untrained * Pre	-0.000817409	Cancer Trained * Pre down vs Cancer Untrained * Pre	0.0118031	-0.197767	7.37844	-2.71633	-0.197767	Cancer Trained * Pre down vs Healthy Aged-matched Trained * Pre	-0.00963532	Cancer Trained * Pre down vs Healthy Aged-matched Trained * Pre	0.178035	0.105385	1.92055	1.38584	0.105385	Cancer Trained * Post up vs Cancer Untrained * Post	0.00474924	Cancer Trained * Post up vs Cancer Untrained * Post	0.121575	0.116683	2.56847	1.60264	0.116683	Cancer Trained * Post up vs Healthy Aged-matched Trained * Post	0.00531372	Cancer Trained * Post up vs Healthy Aged-matched Trained * Post	3.36954	0.243563	0.361419	1
611278	cg10583097	RBM15B	0.0183477	3		ENST00000536338.1;ENST00000323686.4;ENST00000541145.1	TSS1500;1stExon;5'UTR	RBM15B;RBM15B;RBM15B				Island	chr3:51428412-51429625	NM_013286	1stExon	RBM15B	0.00415836	-0.456321	9.94775	-3.15401	-0.456321	Cancer Trained * Post down vs Cancer Trained * Pre	-0.0140822	Cancer Trained * Post down vs Cancer Trained * Pre	0.255344	-0.153757	1.3553	-1.16417	-0.153757	Healthy Aged-matched Trained * Post down vs Healthy Aged-matched Trained * Pre	-0.00411791	Healthy Aged-matched Trained * Post down vs Healthy Aged-matched Trained * Pre	0.443334	-0.119531	0.606728	-0.778927	-0.119531	Cancer Untrained * Post down vs Cancer Untrained * Pre	-0.00295774	Cancer Untrained * Post down vs Cancer Untrained * Pre	0.208078	0.198308	1.66999	1.29228	0.198308	Cancer Trained * Pre up vs Cancer Untrained * Pre	0.00707863	Cancer Trained * Pre up vs Cancer Untrained * Pre	0.0171405	0.353727	6.52093	2.55361	0.353727	Cancer Trained * Pre up vs Healthy Aged-matched Trained * Pre	0.0115629	Cancer Trained * Pre up vs Healthy Aged-matched Trained * Pre	0.347653	-0.138481	0.916152	-0.957158	-0.138481	Cancer Trained * Post down vs Cancer Untrained * Post	-0.00404578	Cancer Trained * Post down vs Cancer Untrained * Post	0.714972	0.0511633	0.136424	0.369356	0.0511633	Cancer Trained * Post up vs Healthy Aged-matched Trained * Post	0.00159866	Cancer Trained * Post up vs Healthy Aged-matched Trained * Post	3.36953	0.881649	1.30827	1
599204	cg09874600	TRIP4	0.0183567	15		ENST00000557834.1;ENST00000558820.1;ENST00000560567.1;ENST00000558442.1;ENST00000560234	TSS1500;TSS1500;TSS1500;TSS1500;1stExon;1stExon;5'UTR;5'UTR;TSS200;TSS200;TSS200	TRIP4;TRIP4;TRIP4;TRIP4;KIAA0101;KIAA0101;KIAA0101;KIAA0101;TRIP4;TRIP4;TRIP4		Promoter_Associated	15:64679612-64680389	N_Shore	chr15:64679907-64680233	NM_016213	TSS1500	TRIP4	0.00942436	-0.335063	7.91131	-2.81271	-0.335063	Cancer Trained * Post down vs Cancer Trained * Pre	-0.0064668	Cancer Trained * Post down vs Cancer Trained * Pre	0.141378	-0.165155	2.30652	-1.51872	-0.165155	Healthy Aged-matched Trained * Post down vs Healthy Aged-matched Trained * Pre	-0.00328349	Healthy Aged-matched Trained * Post down vs Healthy Aged-matched Trained * Pre	0.535575	-0.0793728	0.394627	-0.628193	-0.0793728	Cancer Untrained * Post down vs Cancer Untrained * Pre	-0.00150235	Cancer Untrained * Post down vs Cancer Untrained * Pre	0.59235	-0.0685319	0.294191	-0.542393	-0.0685319	Cancer Trained * Pre down vs Cancer Untrained * Pre	-0.00152002	Cancer Trained * Pre down vs Cancer Untrained * Pre	0.524594	0.0736017	0.416447	0.645327	0.0736017	Cancer Trained * Pre up vs Healthy Aged-matched Trained * Pre	0.00138627	Cancer Trained * Pre up vs Healthy Aged-matched Trained * Pre	0.0116568	-0.324222	7.40765	-2.7217	-0.324222	Cancer Trained * Post down vs Cancer Untrained * Post	-0.00648448	Cancer Trained * Post down vs Cancer Untrained * Post	0.406454	-0.0963068	0.713013	-0.844401	-0.0963068	Cancer Trained * Post down vs Healthy Aged-matched Trained * Post	-0.00179705	Cancer Trained * Post down vs Healthy Aged-matched Trained * Post	3.36915	0.597634	0.886921	1
8829	cg21618549	CHMP2A	0.0183599	19		ENST00000312547.1;ENST00000253023.2	TSS1500;3'UTR	CHMP2A;UBE2M				S_Shore	chr19:59066151-59066662	NM_014453;NM_003969;NM_198426	TSS1500;3'UTR;TSS1500	CHMP2A;UBE2M;CHMP2A	0.00650948	0.467273	8.81297	2.96866	0.467273	Cancer Trained * Post up vs Cancer Trained * Pre	0.0512563	Cancer Trained * Post up vs Cancer Trained * Pre	0.914649	-0.0155564	0.0117214	-0.108265	-0.0155564	Healthy Aged-matched Trained * Post down vs Healthy Aged-matched Trained * Pre	-0.00209606	Healthy Aged-matched Trained * Post down vs Healthy Aged-matched Trained * Pre	0.607104	0.0869436	0.271209	0.520777	0.0869436	Cancer Untrained * Post up vs Cancer Untrained * Pre	0.00885362	Cancer Untrained * Post up vs Cancer Untrained * Pre	0.53628	-0.104694	0.393254	-0.6271	-0.104694	Cancer Trained * Pre down vs Cancer Untrained * Pre	-0.013222	Cancer Trained * Pre down vs Cancer Untrained * Pre	0.00620994	-0.450342	8.93005	-2.98832	-0.450342	Cancer Trained * Pre down vs Healthy Aged-matched Trained * Pre	-0.0495701	Cancer Trained * Pre down vs Healthy Aged-matched Trained * Pre	0.0921812	0.275635	3.06655	1.75116	0.275635	Cancer Trained * Post up vs Cancer Untrained * Post	0.0291807	Cancer Trained * Post up vs Cancer Untrained * Post	0.831066	0.0324877	0.0464737	0.215578	0.0324877	Cancer Trained * Post up vs Healthy Aged-matched Trained * Post	0.00378224	Cancer Trained * Post up vs Healthy Aged-matched Trained * Post	3.36901	1.04335	1.54846	1
64709	cg16563938	WDR8	0.0183601	1		ENST00000471223.1;ENST00000465916.1;ENST00000471223.1	3'UTR;3'UTR;1stExon	WRAP73;WRAP73;WRAP73				N_Shore	chr1:3556963-3557201	NM_017818	Body	WDR8	0.00471377	0.998682	9.62554	3.10251	0.998682	Cancer Trained * Post up vs Cancer Trained * Pre	0.0167739	Cancer Trained * Post up vs Cancer Trained * Pre	0.998736	-0.000470281	2.56133e-06	-0.00160042	-0.000470281	Healthy Aged-matched Trained * Post down vs Healthy Aged-matched Trained * Pre	3.82264e-05	Healthy Aged-matched Trained * Post up vs Healthy Aged-matched Trained * Pre	0.778055	0.0972765	0.0811772	0.284916	0.0972765	Cancer Untrained * Post up vs Cancer Untrained * Pre	0.00327212	Cancer Untrained * Post up vs Cancer Untrained * Pre	0.716203	0.125535	0.135192	0.367685	0.125535	Cancer Trained * Pre up vs Cancer Untrained * Pre	0.00412304	Cancer Trained * Pre up vs Cancer Untrained * Pre	0.935131	-0.0253377	0.00675919	-0.0822143	-0.0253377	Cancer Trained * Pre down vs Healthy Aged-matched Trained * Pre	-0.000447516	Cancer Trained * Pre down vs Healthy Aged-matched Trained * Pre	0.00380537	1.02694	10.178	3.1903	1.02694	Cancer Trained * Post up vs Cancer Untrained * Post	0.0176248	Cancer Trained * Post up vs Cancer Untrained * Post	0.00410022	0.973814	9.98417	3.15977	0.973814	Cancer Trained * Post up vs Healthy Aged-matched Trained * Post	0.0162881	Cancer Trained * Post up vs Healthy Aged-matched Trained * Post	3.369	4.36356	6.47604	1
504646	cg00617135	FARP1	0.0183666	13		ENST00000376584.2	5'UTR	FARP1						NM_005766;NM_001286839	Body;Body	FARP1;FARP1	0.00684434	0.468122	8.68888	2.94769	0.468122	Cancer Trained * Post up vs Cancer Trained * Pre	0.0261267	Cancer Trained * Post up vs Cancer Trained * Pre	0.0953735	0.251272	3.0041	1.73323	0.251272	Healthy Aged-matched Trained * Post up vs Healthy Aged-matched Trained * Pre	0.0120147	Healthy Aged-matched Trained * Post up vs Healthy Aged-matched Trained * Pre	0.804221	-0.0422009	0.062768	-0.250535	-0.0422009	Cancer Untrained * Post down vs Cancer Untrained * Pre	-0.00359974	Cancer Untrained * Post down vs Cancer Untrained * Pre	0.429261	-0.135344	0.64561	-0.803499	-0.135344	Cancer Trained * Pre down vs Cancer Untrained * Pre	-0.00957827	Cancer Trained * Pre down vs Cancer Untrained * Pre	0.134833	-0.234965	2.38804	-1.54533	-0.234965	Cancer Trained * Pre down vs Healthy Aged-matched Trained * Pre	-0.0146107	Cancer Trained * Pre down vs Healthy Aged-matched Trained * Pre	0.0263198	0.374979	5.57519	2.36118	0.374979	Cancer Trained * Post up vs Cancer Untrained * Post	0.0201482	Cancer Trained * Post up vs Cancer Untrained * Post	0.906117	-0.0181151	0.0141943	-0.11914	-0.0181151	Cancer Trained * Post down vs Healthy Aged-matched Trained * Post	-0.00049868	Cancer Trained * Post down vs Healthy Aged-matched Trained * Post	3.36872	1.06201	1.57628	1
431780	cg26624105	RAB11FIP4	0.0183691	17								N_Shelf	chr17:29814614-29815662	NM_032932	Body	RAB11FIP4	0.00482456	0.279115	9.56624	3.09293	0.279115	Cancer Trained * Post up vs Cancer Trained * Pre	0.0128012	Cancer Trained * Post up vs Cancer Trained * Pre	0.288175	-0.089401	1.17772	-1.08523	-0.089401	Healthy Aged-matched Trained * Post down vs Healthy Aged-matched Trained * Pre	-0.00423266	Healthy Aged-matched Trained * Post down vs Healthy Aged-matched Trained * Pre	0.58428	0.0530585	0.307279	0.554328	0.0530585	Cancer Untrained * Post up vs Cancer Untrained * Pre	0.00268033	Cancer Untrained * Post up vs Cancer Untrained * Pre	0.681829	0.039703	0.172055	0.414796	0.039703	Cancer Trained * Pre up vs Cancer Untrained * Pre	0.00208831	Cancer Trained * Pre up vs Cancer Untrained * Pre	0.402935	-0.0735132	0.723926	-0.850838	-0.0735132	Cancer Trained * Pre down vs Healthy Aged-matched Trained * Pre	-0.00351183	Cancer Trained * Pre down vs Healthy Aged-matched Trained * Pre	0.00688949	0.265759	8.67265	2.94494	0.265759	Cancer Trained * Post up vs Cancer Untrained * Post	0.0122092	Cancer Trained * Post up vs Cancer Untrained * Post	0.00218719	0.295003	11.6578	3.41435	0.295003	Cancer Trained * Post up vs Healthy Aged-matched Trained * Post	0.0135221	Cancer Trained * Post up vs Healthy Aged-matched Trained * Post	3.36862	0.342915	0.508984	1
431837	ch.7.21959714R		0.0183774	7													0.00100969	-0.416201	13.8484	-3.72135	-0.416201	Cancer Trained * Post down vs Cancer Trained * Pre	-0.0120408	Cancer Trained * Post down vs Cancer Trained * Pre	0.359996	-0.0952055	0.86956	-0.932502	-0.0952055	Healthy Aged-matched Trained * Post down vs Healthy Aged-matched Trained * Pre	-0.0024518	Healthy Aged-matched Trained * Post down vs Healthy Aged-matched Trained * Pre	0.895855	-0.0156868	0.0174869	-0.132238	-0.0156868	Cancer Untrained * Post down vs Cancer Untrained * Pre	-0.00106311	Cancer Untrained * Post down vs Cancer Untrained * Pre	0.0918125	0.207982	3.07393	1.75326	0.207982	Cancer Trained * Pre up vs Cancer Untrained * Pre	0.00578948	Cancer Trained * Pre up vs Cancer Untrained * Pre	0.0232132	0.258941	5.84771	2.4182	0.258941	Cancer Trained * Pre up vs Healthy Aged-matched Trained * Pre	0.00796548	Cancer Trained * Pre up vs Healthy Aged-matched Trained * Pre	0.0975187	-0.192532	2.96347	-1.72147	-0.192532	Cancer Trained * Post down vs Cancer Untrained * Post	-0.00518826	Cancer Trained * Post down vs Cancer Untrained * Post	0.56743	-0.0620541	0.335833	-0.579511	-0.0620541	Cancer Trained * Post down vs Healthy Aged-matched Trained * Post	-0.00162357	Cancer Trained * Post down vs Healthy Aged-matched Trained * Post	3.36826	0.526649	0.781781	1
802489	cg08287965	CLDN1	0.0183819	3		ENST00000545382.1;ENST00000295522.3;ENST00000468220.1	TSS1500;TSS1500;5'UTR	CLDN1;CLDN1;CLDN16				S_Shore	chr3:190039817-190040465	NM_021101	TSS1500	CLDN1	0.00528588	0.29841	9.33437	3.05522	0.29841	Cancer Trained * Post up vs Cancer Trained * Pre	0.0160377	Cancer Trained * Post up vs Cancer Trained * Pre	0.195605	0.118564	1.76825	1.32975	0.118564	Healthy Aged-matched Trained * Post up vs Healthy Aged-matched Trained * Pre	0.00723078	Healthy Aged-matched Trained * Post up vs Healthy Aged-matched Trained * Pre	0.786745	0.0283298	0.0747814	0.273462	0.0283298	Cancer Untrained * Post up vs Cancer Untrained * Pre	0.00162581	Cancer Untrained * Post up vs Cancer Untrained * Pre	0.956733	0.0056771	0.00300303	0.0547999	0.0056771	Cancer Trained * Pre up vs Cancer Untrained * Pre	0.00011625	Cancer Trained * Pre up vs Cancer Untrained * Pre	0.57765	0.05276	0.318314	0.564193	0.05276	Cancer Trained * Pre up vs Healthy Aged-matched Trained * Pre	0.00333862	Cancer Trained * Pre up vs Healthy Aged-matched Trained * Pre	0.00919258	0.275757	7.97099	2.82329	0.275757	Cancer Trained * Post up vs Cancer Untrained * Post	0.0145281	Cancer Trained * Post up vs Cancer Untrained * Post	0.0198978	0.232606	6.18714	2.4874	0.232606	Cancer Trained * Post up vs Healthy Aged-matched Trained * Post	0.0121455	Cancer Trained * Post up vs Healthy Aged-matched Trained * Post	3.36807	0.401636	0.596241	1
718303	cg12777296	KALRN	0.0183932	3		ENST00000471431.1	5'UTR	KALRN						NM_001024660;NM_007064	Body;Body	KALRN;KALRN	0.00633371	0.26048	8.88094	2.98009	0.26048	Cancer Trained * Post up vs Cancer Trained * Pre	0.0150494	Cancer Trained * Post up vs Cancer Trained * Pre	0.153717	-0.117388	2.16439	-1.47119	-0.117388	Healthy Aged-matched Trained * Post down vs Healthy Aged-matched Trained * Pre	-0.00750492	Healthy Aged-matched Trained * Post down vs Healthy Aged-matched Trained * Pre	0.57915	-0.0520983	0.315795	-0.561956	-0.0520983	Cancer Untrained * Post down vs Cancer Untrained * Pre	-0.00314519	Cancer Untrained * Post down vs Cancer Untrained * Pre	0.0305378	-0.212574	5.2575	-2.29292	-0.212574	Cancer Trained * Pre down vs Cancer Untrained * Pre	-0.0126692	Cancer Trained * Pre down vs Cancer Untrained * Pre	0.23017	-0.102928	1.51274	-1.22994	-0.102928	Cancer Trained * Pre down vs Healthy Aged-matched Trained * Pre	-0.00627849	Cancer Trained * Pre down vs Healthy Aged-matched Trained * Pre	0.26341	0.100004	1.30902	1.14412	0.100004	Cancer Trained * Post up vs Cancer Untrained * Post	0.00552536	Cancer Trained * Post up vs Cancer Untrained * Post	0.00301198	0.27494	10.7938	3.28539	0.27494	Cancer Trained * Post up vs Healthy Aged-matched Trained * Post	0.0162758	Cancer Trained * Post up vs Healthy Aged-matched Trained * Post	3.36759	0.321601	0.477495	1
87814	cg24038180	ECHS1	0.0184079	10		ENST00000368547.3;ENST00000368547.3	1stExon;5'UTR	ECHS1;ECHS1		Promoter_Associated	10:135185790-135187563	Island	chr10:135186693-135187181	NM_004092;NM_004092	1stExon;5'UTR	ECHS1;ECHS1	0.00203483	-0.594778	11.8562	-3.44328	-0.594778	Cancer Trained * Post down vs Cancer Trained * Pre	-0.00994715	Cancer Trained * Post down vs Cancer Trained * Pre	0.681957	-0.0653794	0.171909	-0.414619	-0.0653794	Healthy Aged-matched Trained * Post down vs Healthy Aged-matched Trained * Pre	-0.000700128	Healthy Aged-matched Trained * Post down vs Healthy Aged-matched Trained * Pre	0.211229	-0.23508	1.64632	-1.28309	-0.23508	Cancer Untrained * Post down vs Cancer Untrained * Pre	-0.00372028	Cancer Untrained * Post down vs Cancer Untrained * Pre	0.423948	0.148935	0.660811	0.812903	0.148935	Cancer Trained * Pre up vs Cancer Untrained * Pre	0.00324269	Cancer Trained * Pre up vs Cancer Untrained * Pre	0.0144532	0.434702	6.90888	2.62847	0.434702	Cancer Trained * Pre up vs Healthy Aged-matched Trained * Pre	0.00786767	Cancer Trained * Pre up vs Healthy Aged-matched Trained * Pre	0.233795	-0.210763	1.48876	-1.22015	-0.210763	Cancer Trained * Post down vs Cancer Untrained * Post	-0.00298417	Cancer Trained * Post down vs Cancer Untrained * Post	0.572036	-0.0946963	0.327861	-0.572591	-0.0946963	Cancer Trained * Post down vs Healthy Aged-matched Trained * Post	-0.00137935	Cancer Trained * Post down vs Healthy Aged-matched Trained * Post	3.36696	1.25578	1.86486	1
275884	cg22053620	MBD3	0.0184089	19								Island	chr19:1584445-1585247	NM_003926	Body	MBD3	0.00219173	0.38476	11.6521	3.41352	0.38476	Cancer Trained * Post up vs Cancer Trained * Pre	0.0147436	Cancer Trained * Post up vs Cancer Trained * Pre	0.766225	-0.0309277	0.0903445	-0.300574	-0.0309277	Healthy Aged-matched Trained * Post down vs Healthy Aged-matched Trained * Pre	-0.000691493	Healthy Aged-matched Trained * Post down vs Healthy Aged-matched Trained * Pre	0.750317	-0.0384665	0.103523	-0.32175	-0.0384665	Cancer Untrained * Post down vs Cancer Untrained * Pre	-0.00159492	Cancer Untrained * Post down vs Cancer Untrained * Pre	0.672986	-0.0510575	0.182386	-0.427067	-0.0510575	Cancer Trained * Pre down vs Cancer Untrained * Pre	-0.00218956	Cancer Trained * Pre down vs Cancer Untrained * Pre	0.56018	-0.0637216	0.348647	-0.590464	-0.0637216	Cancer Trained * Pre down vs Healthy Aged-matched Trained * Pre	-0.00209013	Cancer Trained * Pre down vs Healthy Aged-matched Trained * Pre	0.00289223	0.372169	10.902	3.30181	0.372169	Cancer Trained * Post up vs Cancer Untrained * Post	0.014149	Cancer Trained * Post up vs Cancer Untrained * Post	0.00319536	0.351966	10.6369	3.26143	0.351966	Cancer Trained * Post up vs Healthy Aged-matched Trained * Post	0.013345	Cancer Trained * Post up vs Healthy Aged-matched Trained * Post	3.36692	0.53471	0.794064	1
628756	cg07892163	EHMT1	0.0184161	9		ENST00000465566.1;ENST00000371394.2	TSS1500;5'UTR	EHMT1;EHMT1						NM_001145527;NM_024757	Body;Body	EHMT1;EHMT1	0.00160587	0.23583	12.5156	3.53774	0.23583	Cancer Trained * Post up vs Cancer Trained * Pre	0.00773401	Cancer Trained * Post up vs Cancer Trained * Pre	0.308784	0.0632218	1.07937	1.03893	0.0632218	Healthy Aged-matched Trained * Post up vs Healthy Aged-matched Trained * Pre	0.00209726	Healthy Aged-matched Trained * Post up vs Healthy Aged-matched Trained * Pre	0.167127	0.100605	2.02462	1.42289	0.100605	Cancer Untrained * Post up vs Cancer Untrained * Pre	0.00316228	Cancer Untrained * Post up vs Cancer Untrained * Pre	0.260675	-0.081372	1.3245	-1.15087	-0.081372	Cancer Trained * Pre down vs Cancer Untrained * Pre	-0.00281646	Cancer Trained * Pre down vs Cancer Untrained * Pre	0.0440195	-0.135366	4.49847	-2.12096	-0.135366	Cancer Trained * Pre down vs Healthy Aged-matched Trained * Pre	-0.00446038	Cancer Trained * Pre down vs Healthy Aged-matched Trained * Pre	0.426794	0.0538526	0.65263	0.807855	0.0538526	Cancer Trained * Post up vs Cancer Untrained * Post	0.00175527	Cancer Trained * Post up vs Cancer Untrained * Post	0.564774	0.0372418	0.34049	0.583515	0.0372418	Cancer Trained * Post up vs Healthy Aged-matched Trained * Post	0.00117637	Cancer Trained * Post up vs Healthy Aged-matched Trained * Post	3.36661	0.187003	0.277732	1
282609	cg04155879	PHLPP1	0.0184195	18										NM_194449	Body	PHLPP1	0.0030803	0.313697	10.7342	3.2763	0.313697	Cancer Trained * Post up vs Cancer Trained * Pre	0.0118794	Cancer Trained * Post up vs Cancer Trained * Pre	0.0451595	0.184311	4.44661	2.1087	0.184311	Healthy Aged-matched Trained * Post up vs Healthy Aged-matched Trained * Pre	0.00701738	Healthy Aged-matched Trained * Post up vs Healthy Aged-matched Trained * Pre	0.629344	0.0496257	0.238785	0.488656	0.0496257	Cancer Untrained * Post up vs Cancer Untrained * Pre	0.00185321	Cancer Untrained * Post up vs Cancer Untrained * Pre	0.629706	-0.0495732	0.23828	-0.488139	-0.0495732	Cancer Trained * Pre down vs Cancer Untrained * Pre	-0.00202034	Cancer Trained * Pre down vs Cancer Untrained * Pre	0.631067	-0.0445697	0.236381	-0.486191	-0.0445697	Cancer Trained * Pre down vs Healthy Aged-matched Trained * Pre	-0.0018295	Cancer Trained * Pre down vs Healthy Aged-matched Trained * Pre	0.0342035	0.214499	5.01874	2.24025	0.214499	Cancer Trained * Post up vs Cancer Untrained * Post	0.00800581	Cancer Trained * Post up vs Cancer Untrained * Post	0.363692	0.0848169	0.856049	0.925229	0.0848169	Cancer Trained * Post up vs Healthy Aged-matched Trained * Post	0.00303248	Cancer Trained * Post up vs Healthy Aged-matched Trained * Post	3.36647	0.385779	0.572973	1
19917	cg07928289		0.0184204	15		ENST00000568745.1;ENST00000561526.1;ENST00000568227.1;ENST00000567041.1;ENST00000565380	TSS1500;TSS1500;TSS1500;TSS1500;1stExon;1stExon;5'UTR;5'UTR;5'UTR	SNAP23;SNAP23;SNAP23;ZFP106;ZFP106;ZFP106;ZFP106;ZFP106;ZFP106		Promoter_Associated	15:42782471-42784024	Island	chr15:42782959-42783377				0.00525021	-0.243226	9.35149	-3.05802	-0.243226	Cancer Trained * Post down vs Cancer Trained * Pre	-0.00369387	Cancer Trained * Post down vs Cancer Trained * Pre	0.229022	-0.089529	1.52044	-1.23306	-0.089529	Healthy Aged-matched Trained * Post down vs Healthy Aged-matched Trained * Pre	-0.0013144	Healthy Aged-matched Trained * Post down vs Healthy Aged-matched Trained * Pre	0.845994	0.0165568	0.0385178	0.19626	0.0165568	Cancer Untrained * Post up vs Cancer Untrained * Pre	0.000317572	Cancer Untrained * Post up vs Cancer Untrained * Pre	0.239571	0.101637	1.45149	1.20478	0.101637	Cancer Trained * Pre up vs Cancer Untrained * Pre	0.00165523	Cancer Trained * Pre up vs Cancer Untrained * Pre	0.0315875	0.173417	5.18599	2.27728	0.173417	Cancer Trained * Pre up vs Healthy Aged-matched Trained * Pre	0.00262715	Cancer Trained * Pre up vs Healthy Aged-matched Trained * Pre	0.0578292	-0.158146	3.95344	-1.98833	-0.158146	Cancer Trained * Post down vs Cancer Untrained * Post	-0.00235622	Cancer Trained * Post down vs Cancer Untrained * Post	0.797788	0.0197199	0.0670592	0.258958	0.0197199	Cancer Trained * Post up vs Healthy Aged-matched Trained * Post	0.000247689	Cancer Trained * Post up vs Healthy Aged-matched Trained * Post	3.36643	0.266206	0.395383	1
333943	cg08166600		0.0184213	1						Unclassified	1:165083136-165083885	N_Shelf	chr1:165086756-165087026				0.000513719	-0.563798	15.8873	-3.98589	-0.563798	Cancer Trained * Post down vs Cancer Trained * Pre	-0.0122649	Cancer Trained * Post down vs Cancer Trained * Pre	0.548703	-0.0785012	0.369605	-0.607952	-0.0785012	Healthy Aged-matched Trained * Post down vs Healthy Aged-matched Trained * Pre	-0.00229316	Healthy Aged-matched Trained * Post down vs Healthy Aged-matched Trained * Pre	0.835777	0.0314269	0.0438788	0.209473	0.0314269	Cancer Untrained * Post up vs Cancer Untrained * Pre	0.000643898	Cancer Untrained * Post up vs Cancer Untrained * Pre	0.0197139	0.373802	6.20776	2.49154	0.373802	Cancer Trained * Pre up vs Cancer Untrained * Pre	0.008676	Cancer Trained * Pre up vs Cancer Untrained * Pre	0.0459409	0.284457	4.41191	2.10045	0.284457	Cancer Trained * Pre up vs Healthy Aged-matched Trained * Pre	0.00616197	Cancer Trained * Pre up vs Healthy Aged-matched Trained * Pre	0.130061	-0.221423	2.45047	-1.5654	-0.221423	Cancer Trained * Post down vs Cancer Untrained * Post	-0.00423277	Cancer Trained * Post down vs Cancer Untrained * Post	0.150568	-0.20084	2.19933	-1.48302	-0.20084	Cancer Trained * Post down vs Healthy Aged-matched Trained * Post	-0.00380975	Cancer Trained * Post down vs Healthy Aged-matched Trained * Post	3.36639	0.841919	1.25048	1
266283	cg22160911	ZFYVE16	0.0184219	5										NM_014733;NM_001105251	3'UTR;3'UTR	ZFYVE16;ZFYVE16	0.00319608	0.22552	10.6363	3.26133	0.22552	Cancer Trained * Post up vs Cancer Trained * Pre	0.013475	Cancer Trained * Post up vs Cancer Trained * Pre	0.178143	0.0874581	1.91956	1.38548	0.0874581	Healthy Aged-matched Trained * Post up vs Healthy Aged-matched Trained * Pre	0.00515987	Healthy Aged-matched Trained * Post up vs Healthy Aged-matched Trained * Pre	0.0751	0.136216	3.44925	1.85721	0.136216	Cancer Untrained * Post up vs Cancer Untrained * Pre	0.00812875	Cancer Untrained * Post up vs Cancer Untrained * Pre	0.829049	-0.0160033	0.047609	-0.218195	-0.0160033	Cancer Trained * Pre down vs Cancer Untrained * Pre	-0.000866523	Cancer Trained * Pre down vs Cancer Untrained * Pre	0.178885	-0.0915643	1.91276	-1.38303	-0.0915643	Cancer Trained * Pre down vs Healthy Aged-matched Trained * Pre	-0.00574105	Cancer Trained * Pre down vs Healthy Aged-matched Trained * Pre	0.299266	0.0733006	1.12366	1.06003	0.0733006	Cancer Trained * Post up vs Cancer Untrained * Post	0.00447969	Cancer Trained * Post up vs Cancer Untrained * Post	0.488968	0.0464976	0.493253	0.70232	0.0464976	Cancer Trained * Post up vs Healthy Aged-matched Trained * Post	0.00257404	Cancer Trained * Post up vs Healthy Aged-matched Trained * Post	3.36637	0.201211	0.298854	1
781323	cg13978409	ZNF780B	0.018423	19		ENST00000434248.1	3'UTR	ZNF780B						NM_001005851	3'UTR	ZNF780B	0.00796876	0.283788	8.31617	2.88378	0.283788	Cancer Trained * Post up vs Cancer Trained * Pre	0.0145908	Cancer Trained * Post up vs Cancer Trained * Pre	0.0176791	0.228173	6.45127	2.53993	0.228173	Healthy Aged-matched Trained * Post up vs Healthy Aged-matched Trained * Pre	0.0116025	Healthy Aged-matched Trained * Post up vs Healthy Aged-matched Trained * Pre	0.54028	-0.0648093	0.385528	-0.620909	-0.0648093	Cancer Untrained * Post down vs Cancer Untrained * Pre	-0.00388447	Cancer Untrained * Post down vs Cancer Untrained * Pre	0.355705	-0.0982207	0.885498	-0.941009	-0.0982207	Cancer Trained * Pre down vs Cancer Untrained * Pre	-0.00544265	Cancer Trained * Pre down vs Cancer Untrained * Pre	0.769017	-0.027971	0.0881332	-0.296872	-0.027971	Cancer Trained * Pre down vs Healthy Aged-matched Trained * Pre	-0.00169175	Cancer Trained * Pre down vs Healthy Aged-matched Trained * Pre	0.0175072	0.250377	6.47325	2.54426	0.250377	Cancer Trained * Post up vs Cancer Untrained * Post	0.0130327	Cancer Trained * Post up vs Cancer Untrained * Post	0.771637	0.027644	0.0860843	0.293401	0.027644	Cancer Trained * Post up vs Healthy Aged-matched Trained * Post	0.00129663	Cancer Trained * Post up vs Healthy Aged-matched Trained * Post	3.36632	0.407503	0.605265	1
764022	cg07200122		0.018424	2								N_Shelf	chr2:314828-315170				0.00117697	0.456458	13.4021	3.66089	0.456458	Cancer Trained * Post up vs Cancer Trained * Pre	0.0205422	Cancer Trained * Post up vs Cancer Trained * Pre	0.60603	0.0594537	0.272842	0.522343	0.0594537	Healthy Aged-matched Trained * Post up vs Healthy Aged-matched Trained * Pre	0.00311969	Healthy Aged-matched Trained * Post up vs Healthy Aged-matched Trained * Pre	0.810465	0.0320541	0.058747	0.242378	0.0320541	Cancer Untrained * Post up vs Cancer Untrained * Pre	0.00218307	Cancer Untrained * Post up vs Cancer Untrained * Pre	0.700137	-0.0515231	0.151783	-0.389593	-0.0515231	Cancer Trained * Pre down vs Cancer Untrained * Pre	-0.00223093	Cancer Trained * Pre down vs Cancer Untrained * Pre	0.273627	-0.133625	1.25296	-1.11936	-0.133625	Cancer Trained * Pre down vs Healthy Aged-matched Trained * Pre	-0.00612606	Cancer Trained * Pre down vs Healthy Aged-matched Trained * Pre	0.00617624	0.372881	8.9436	2.99059	0.372881	Cancer Trained * Post up vs Cancer Untrained * Post	0.0161282	Cancer Trained * Post up vs Cancer Untrained * Post	0.0367747	0.263379	4.86769	2.20629	0.263379	Cancer Trained * Post up vs Healthy Aged-matched Trained * Post	0.0112965	Cancer Trained * Post up vs Healthy Aged-matched Trained * Post	3.36627	0.654166	0.971647	1
378047	cg07666247	SMARCA2	0.0184525	9								Island	chr9:2047212-2047801	NM_139045;NM_003070	Body;Body	SMARCA2;SMARCA2	0.00101994	0.440317	13.8188	3.71737	0.440317	Cancer Trained * Post up vs Cancer Trained * Pre	0.0147939	Cancer Trained * Post up vs Cancer Trained * Pre	0.597365	-0.0578504	0.286243	-0.535017	-0.0578504	Healthy Aged-matched Trained * Post down vs Healthy Aged-matched Trained * Pre	-0.00219414	Healthy Aged-matched Trained * Post down vs Healthy Aged-matched Trained * Pre	0.644163	0.0587388	0.218594	0.467541	0.0587388	Cancer Untrained * Post up vs Cancer Untrained * Pre	0.00181809	Cancer Untrained * Post up vs Cancer Untrained * Pre	0.316479	-0.128422	1.04488	-1.02219	-0.128422	Cancer Trained * Pre down vs Cancer Untrained * Pre	-0.00488755	Cancer Trained * Pre down vs Cancer Untrained * Pre	0.00932731	-0.319476	7.9361	-2.81711	-0.319476	Cancer Trained * Pre down vs Healthy Aged-matched Trained * Pre	-0.0114128	Cancer Trained * Pre down vs Healthy Aged-matched Trained * Pre	0.0425432	0.253156	4.56791	2.13727	0.253156	Cancer Trained * Post up vs Cancer Untrained * Post	0.00808823	Cancer Trained * Post up vs Cancer Untrained * Post	0.127672	0.178691	2.48275	1.57568	0.178691	Cancer Trained * Post up vs Healthy Aged-matched Trained * Post	0.00557525	Cancer Trained * Post up vs Healthy Aged-matched Trained * Post	3.36506	0.590149	0.876877	1
556452	cg22960255	TRIP12	0.0184579	2		ENST00000470302.1	3'UTR	TRIP12		Gene_Associated_Cell_type_specific	2:230656548-230656699			NM_004238	Body	TRIP12	0.00453925	0.280364	9.72211	3.11803	0.280364	Cancer Trained * Post up vs Cancer Trained * Pre	0.00897391	Cancer Trained * Post up vs Cancer Trained * Pre	0.538266	0.0512215	0.389405	0.624023	0.0512215	Healthy Aged-matched Trained * Post up vs Healthy Aged-matched Trained * Pre	0.0016403	Healthy Aged-matched Trained * Post up vs Healthy Aged-matched Trained * Pre	0.60941	-0.0493473	0.267725	-0.517422	-0.0493473	Cancer Untrained * Post down vs Cancer Untrained * Pre	-0.00161493	Cancer Untrained * Post down vs Cancer Untrained * Pre	0.928656	-0.00862569	0.00817993	-0.090443	-0.00862569	Cancer Trained * Pre down vs Cancer Untrained * Pre	-0.000352764	Cancer Trained * Pre down vs Cancer Untrained * Pre	0.37865	-0.0771605	0.803329	-0.896286	-0.0771605	Cancer Trained * Pre down vs Healthy Aged-matched Trained * Pre	-0.0026601	Cancer Trained * Pre down vs Healthy Aged-matched Trained * Pre	0.00147727	0.321086	12.7514	3.57091	0.321086	Cancer Trained * Post up vs Cancer Untrained * Post	0.0102361	Cancer Trained * Post up vs Cancer Untrained * Post	0.0897086	0.151982	3.11666	1.76541	0.151982	Cancer Trained * Post up vs Healthy Aged-matched Trained * Post	0.00467351	Cancer Trained * Post up vs Healthy Aged-matched Trained * Post	3.36483	0.340062	0.505318	1
675504	cg15896796	RASSF6	0.0184591	4										NM_001270391;NM_177532;NM_001270392;NM_201431	Body;Body;Body;Body	RASSF6;RASSF6;RASSF6;RASSF6	0.00633337	0.257381	8.88107	2.98011	0.257381	Cancer Trained * Post up vs Cancer Trained * Pre	0.0147119	Cancer Trained * Post up vs Cancer Trained * Pre	0.0318496	0.179241	5.16856	2.27345	0.179241	Healthy Aged-matched Trained * Post up vs Healthy Aged-matched Trained * Pre	0.010031	Healthy Aged-matched Trained * Post up vs Healthy Aged-matched Trained * Pre	0.111702	0.151037	2.71851	1.64879	0.151037	Cancer Untrained * Post up vs Cancer Untrained * Pre	0.00883599	Cancer Untrained * Post up vs Cancer Untrained * Pre	0.743107	-0.0303576	0.109824	-0.331397	-0.0303576	Cancer Trained * Pre down vs Cancer Untrained * Pre	-0.00190592	Cancer Trained * Pre down vs Cancer Untrained * Pre	0.724125	-0.0295158	0.127413	-0.356949	-0.0295158	Cancer Trained * Pre down vs Healthy Aged-matched Trained * Pre	-0.0021634	Cancer Trained * Pre down vs Healthy Aged-matched Trained * Pre	0.387343	0.0759855	0.774061	0.879807	0.0759855	Cancer Trained * Post up vs Cancer Untrained * Post	0.00396997	Cancer Trained * Post up vs Cancer Untrained * Post	0.561786	0.0486239	0.345782	0.588032	0.0486239	Cancer Trained * Post up vs Healthy Aged-matched Trained * Post	0.00251751	Cancer Trained * Post up vs Healthy Aged-matched Trained * Post	3.36478	0.313728	0.466193	1
115401	cg08853659	CLSTN2	0.0184599	3	DMR	ENST00000458420.2;ENST00000511524.1;ENST00000511524.1	1stExon;1stExon;5'UTR	CLSTN2;CLSTN2;CLSTN2				Island	chr3:139653430-139655115	NM_022131	1stExon	CLSTN2	0.000697055	-0.657152	14.9518	-3.86676	-0.657152	Cancer Trained * Post down vs Cancer Trained * Pre	-0.00574561	Cancer Trained * Post down vs Cancer Trained * Pre	0.959081	0.00803995	0.00268566	0.0518233	0.00803995	Healthy Aged-matched Trained * Post up vs Healthy Aged-matched Trained * Pre	0.000140773	Healthy Aged-matched Trained * Post up vs Healthy Aged-matched Trained * Pre	0.932823	-0.0153484	0.00724996	-0.0851467	-0.0153484	Cancer Untrained * Post down vs Cancer Untrained * Pre	-0.000134324	Cancer Untrained * Post down vs Cancer Untrained * Pre	0.298216	0.191504	1.12866	1.06238	0.191504	Cancer Trained * Pre up vs Cancer Untrained * Pre	0.00220912	Cancer Trained * Pre up vs Cancer Untrained * Pre	0.268072	0.184312	1.28309	1.13274	0.184312	Cancer Trained * Pre up vs Healthy Aged-matched Trained * Pre	0.00209054	Cancer Trained * Pre up vs Healthy Aged-matched Trained * Pre	0.0137687	-0.4503	7.02048	-2.64962	-0.4503	Cancer Trained * Post down vs Cancer Untrained * Post	-0.00340216	Cancer Trained * Post down vs Cancer Untrained * Post	0.00671981	-0.48088	8.73423	-2.95537	-0.48088	Cancer Trained * Post down vs Healthy Aged-matched Trained * Post	-0.00379584	Cancer Trained * Post down vs Healthy Aged-matched Trained * Post	3.36475	1.21479	1.80517	1
157919	cg15308664	EOMES	0.01847	3		ENST00000461503.1;ENST00000537516.1;ENST00000449599.1;ENST00000295743.4;ENST00000535713	3'UTR;5'UTR;1stExon;1stExon;5'UTR;5'UTR;5'UTR	EOMES;EOMES;EOMES;EOMES;EOMES;EOMES;EOMES		Unclassified	3:27763677-27764010	Island	chr3:27762351-27763995	NM_005442	TSS200	EOMES	0.00583335	-0.423603	9.08632	-3.01435	-0.423603	Cancer Trained * Post down vs Cancer Trained * Pre	-0.0161881	Cancer Trained * Post down vs Cancer Trained * Pre	0.189564	-0.173002	1.81866	-1.34858	-0.173002	Healthy Aged-matched Trained * Post down vs Healthy Aged-matched Trained * Pre	-0.00549505	Healthy Aged-matched Trained * Post down vs Healthy Aged-matched Trained * Pre	0.896211	0.0196427	0.0173667	0.131783	0.0196427	Cancer Untrained * Post up vs Cancer Untrained * Pre	0.000592804	Cancer Untrained * Post up vs Cancer Untrained * Pre	0.12101	0.23926	2.57665	1.6052	0.23926	Cancer Trained * Pre up vs Cancer Untrained * Pre	0.009085	Cancer Trained * Pre up vs Cancer Untrained * Pre	0.0209072	0.331692	6.07753	2.46527	0.331692	Cancer Trained * Pre up vs Healthy Aged-matched Trained * Pre	0.0127448	Cancer Trained * Pre up vs Healthy Aged-matched Trained * Pre	0.159058	-0.203986	2.10703	-1.45156	-0.203986	Cancer Trained * Post down vs Cancer Untrained * Post	-0.00769593	Cancer Trained * Post down vs Cancer Untrained * Post	0.552141	0.0810901	0.36324	0.602694	0.0810901	Cancer Trained * Post up vs Healthy Aged-matched Trained * Post	0.00205177	Cancer Trained * Post up vs Healthy Aged-matched Trained * Post	3.36432	0.830496	1.23427	1
468391	cg05149783		0.0184717	2		ENST00000426527.1	3'UTR	AC012506.3									0.00221722	0.318443	11.6205	3.40888	0.318443	Cancer Trained * Post up vs Cancer Trained * Pre	0.0111883	Cancer Trained * Post up vs Cancer Trained * Pre	0.16974	0.120568	1.99895	1.41384	0.120568	Healthy Aged-matched Trained * Post up vs Healthy Aged-matched Trained * Pre	0.00391822	Healthy Aged-matched Trained * Post up vs Healthy Aged-matched Trained * Pre	0.673441	-0.0422521	0.181846	-0.426434	-0.0422521	Cancer Untrained * Post down vs Cancer Untrained * Pre	-0.00156964	Cancer Untrained * Post down vs Cancer Untrained * Pre	0.158016	-0.144199	2.11803	-1.45535	-0.144199	Cancer Trained * Pre down vs Cancer Untrained * Pre	-0.00543734	Cancer Trained * Pre down vs Cancer Untrained * Pre	0.0686729	-0.170165	3.61985	-1.90259	-0.170165	Cancer Trained * Pre down vs Healthy Aged-matched Trained * Pre	-0.00629421	Cancer Trained * Pre down vs Healthy Aged-matched Trained * Pre	0.0289496	0.216496	5.37105	2.31755	0.216496	Cancer Trained * Post up vs Cancer Untrained * Post	0.00732058	Cancer Trained * Post up vs Cancer Untrained * Post	0.759266	0.0277098	0.0959879	0.309819	0.0277098	Cancer Trained * Post up vs Healthy Aged-matched Trained * Post	0.000975847	Cancer Trained * Post up vs Healthy Aged-matched Trained * Post	3.36424	0.366975	0.545405	1
607873	cg24665104	ASNSD1	0.0184775	2		ENST00000260952.4;ENST00000425590.1;ENST00000420250.1	TSS1500;TSS1500;TSS1500	ASNSD1;ASNSD1;ASNSD1				N_Shore	chr2:190526058-190526419	NM_019048	TSS1500	ASNSD1	0.00339402	0.246035	10.4776	3.23692	0.246035	Cancer Trained * Post up vs Cancer Trained * Pre	0.00993844	Cancer Trained * Post up vs Cancer Trained * Pre	0.117594	0.112466	2.62719	1.62086	0.112466	Healthy Aged-matched Trained * Post up vs Healthy Aged-matched Trained * Pre	0.00457975	Healthy Aged-matched Trained * Post up vs Healthy Aged-matched Trained * Pre	0.569599	0.046457	0.332062	0.576248	0.046457	Cancer Untrained * Post up vs Cancer Untrained * Pre	0.00201291	Cancer Untrained * Post up vs Cancer Untrained * Pre	0.788308	-0.0218806	0.0736606	-0.271405	-0.0218806	Cancer Trained * Pre down vs Cancer Untrained * Pre	-0.00112827	Cancer Trained * Pre down vs Cancer Untrained * Pre	0.249617	-0.0857773	1.38932	-1.1787	-0.0857773	Cancer Trained * Pre down vs Healthy Aged-matched Trained * Pre	-0.00378186	Cancer Trained * Pre down vs Healthy Aged-matched Trained * Pre	0.0276979	0.177697	5.46553	2.33785	0.177697	Cancer Trained * Post up vs Cancer Untrained * Post	0.00679727	Cancer Trained * Post up vs Cancer Untrained * Post	0.517357	0.047792	0.431289	0.656726	0.047792	Cancer Trained * Post up vs Healthy Aged-matched Trained * Post	0.00157683	Cancer Trained * Post up vs Healthy Aged-matched Trained * Post	3.364	0.242938	0.361086	1
762294	cg25382265	BCL2L12	0.0184783	19		ENST00000377135.4;ENST00000309877.6;ENST00000377139.3	TSS1500;TSS1500;TSS1500	IRF3;IRF3;IRF3		Promoter_Associated	19:50168747-50169395	S_Shore	chr19:50167690-50168198	NM_001040668;NM_001571;NM_138639	Body;TSS1500;Body	BCL2L12;IRF3;BCL2L12	0.00569877	-0.454658	9.14486	-3.02405	-0.454658	Cancer Trained * Post down vs Cancer Trained * Pre	-0.0147237	Cancer Trained * Post down vs Cancer Trained * Pre	0.0280628	-0.320041	5.4375	-2.33184	-0.320041	Healthy Aged-matched Trained * Post down vs Healthy Aged-matched Trained * Pre	-0.0100612	Healthy Aged-matched Trained * Post down vs Healthy Aged-matched Trained * Pre	0.774012	0.0462869	0.0842502	0.290259	0.0462869	Cancer Untrained * Post up vs Cancer Untrained * Pre	0.00110174	Cancer Untrained * Post up vs Cancer Untrained * Pre	0.0226679	0.387336	5.8997	2.42893	0.387336	Cancer Trained * Pre up vs Cancer Untrained * Pre	0.0126366	Cancer Trained * Pre up vs Cancer Untrained * Pre	0.676801	0.0607118	0.177886	0.421766	0.0607118	Cancer Trained * Pre up vs Healthy Aged-matched Trained * Pre	0.0021221	Cancer Trained * Pre up vs Healthy Aged-matched Trained * Pre	0.456924	-0.113609	0.570998	-0.755644	-0.113609	Cancer Trained * Post down vs Cancer Untrained * Post	-0.00318889	Cancer Trained * Post down vs Cancer Untrained * Post	0.612164	-0.0739055	0.263602	-0.513422	-0.0739055	Cancer Trained * Post down vs Healthy Aged-matched Trained * Post	-0.00254041	Cancer Trained * Post down vs Healthy Aged-matched Trained * Post	3.36396	0.950504	1.41277	1
790962	cg08955462	STAU2	0.0184857	8										NM_001164380;NM_001164381;NM_001164382;NM_001164383	Body;Body;Body;Body	STAU2;STAU2;STAU2;STAU2	0.00488528	0.269018	9.53437	3.08778	0.269018	Cancer Trained * Post up vs Cancer Trained * Pre	0.0125239	Cancer Trained * Post up vs Cancer Trained * Pre	0.0893941	0.140554	3.12315	1.76724	0.140554	Healthy Aged-matched Trained * Post up vs Healthy Aged-matched Trained * Pre	0.00646406	Healthy Aged-matched Trained * Post up vs Healthy Aged-matched Trained * Pre	0.0559652	0.18523	4.0179	2.00447	0.18523	Cancer Untrained * Post up vs Cancer Untrained * Pre	0.00838286	Cancer Untrained * Post up vs Cancer Untrained * Pre	0.57545	-0.0524399	0.322032	-0.567478	-0.0524399	Cancer Trained * Pre down vs Cancer Untrained * Pre	-0.00300387	Cancer Trained * Pre down vs Cancer Untrained * Pre	0.326229	-0.0835312	1.0028	-1.0014	-0.0835312	Cancer Trained * Pre down vs Healthy Aged-matched Trained * Pre	-0.00440288	Cancer Trained * Pre down vs Healthy Aged-matched Trained * Pre	0.722009	0.0313482	0.129465	0.359813	0.0313482	Cancer Trained * Post up vs Cancer Untrained * Post	0.00113716	Cancer Trained * Post up vs Cancer Untrained * Post	0.594873	0.0449336	0.290174	0.538678	0.0449336	Cancer Trained * Post up vs Healthy Aged-matched Trained * Post	0.00165695	Cancer Trained * Post up vs Healthy Aged-matched Trained * Post	3.36365	0.319149	0.474408	1
745202	cg07884022	TRIM44	0.0184963	11										NM_017583	Body	TRIM44	0.00840847	0.351612	8.18584	2.86109	0.351612	Cancer Trained * Post up vs Cancer Trained * Pre	0.0161916	Cancer Trained * Post up vs Cancer Trained * Pre	0.14783	0.167547	2.23044	1.49347	0.167547	Healthy Aged-matched Trained * Post up vs Healthy Aged-matched Trained * Pre	0.00798496	Healthy Aged-matched Trained * Post up vs Healthy Aged-matched Trained * Pre	0.0239938	-0.313261	5.77559	-2.40325	-0.313261	Cancer Untrained * Post down vs Cancer Untrained * Pre	-0.0142338	Cancer Untrained * Post down vs Cancer Untrained * Pre	0.0413844	-0.280306	4.62433	-2.15042	-0.280306	Cancer Trained * Pre down vs Cancer Untrained * Pre	-0.013211	Cancer Trained * Pre down vs Cancer Untrained * Pre	0.676951	-0.0496013	0.17771	-0.421557	-0.0496013	Cancer Trained * Pre down vs Healthy Aged-matched Trained * Pre	-0.0022408	Cancer Trained * Pre down vs Healthy Aged-matched Trained * Pre	0.00441702	0.384567	9.79219	3.12925	0.384567	Cancer Trained * Post up vs Cancer Untrained * Post	0.0172144	Cancer Trained * Post up vs Cancer Untrained * Post	0.263951	0.134464	1.30597	1.14279	0.134464	Cancer Trained * Post up vs Healthy Aged-matched Trained * Post	0.00596581	Cancer Trained * Post up vs Healthy Aged-matched Trained * Post	3.3632	0.63493	0.943938	1
444423	cg22641632	HUS1	0.0184966	7	RDMR							N_Shore	chr7:48019088-48019389	NM_004507	Body	HUS1	0.00892645	0.212878	8.04158	2.83577	0.212878	Cancer Trained * Post up vs Cancer Trained * Pre	0.0145731	Cancer Trained * Post up vs Cancer Trained * Pre	0.214245	0.0873313	1.62406	1.27439	0.0873313	Healthy Aged-matched Trained * Post up vs Healthy Aged-matched Trained * Pre	0.0061286	Healthy Aged-matched Trained * Post up vs Healthy Aged-matched Trained * Pre	0.189012	0.107516	1.82336	1.35032	0.107516	Cancer Untrained * Post up vs Cancer Untrained * Pre	0.00710835	Cancer Untrained * Post up vs Cancer Untrained * Pre	0.690172	0.03211	0.162634	0.403279	0.03211	Cancer Trained * Pre up vs Cancer Untrained * Pre	0.0021627	Cancer Trained * Pre up vs Cancer Untrained * Pre	0.465085	0.0533196	0.550357	0.741861	0.0533196	Cancer Trained * Pre up vs Healthy Aged-matched Trained * Pre	0.00377874	Cancer Trained * Pre up vs Healthy Aged-matched Trained * Pre	0.0790027	0.137472	3.35358	1.83128	0.137472	Cancer Trained * Post up vs Cancer Untrained * Post	0.00962746	Cancer Trained * Post up vs Cancer Untrained * Post	0.0198422	0.178866	6.19334	2.48864	0.178866	Cancer Trained * Post up vs Healthy Aged-matched Trained * Post	0.0122233	Cancer Trained * Post up vs Healthy Aged-matched Trained * Post	3.36319	0.236908	0.352207	1
607996	cg00348725		0.0185055	8						Unclassified	8:68305171-68305550						0.00192362	0.436991	12.0115	3.46576	0.436991	Cancer Trained * Post up vs Cancer Trained * Pre	0.0336014	Cancer Trained * Post up vs Cancer Trained * Pre	0.190491	0.154888	1.8108	1.34566	0.154888	Healthy Aged-matched Trained * Post up vs Healthy Aged-matched Trained * Pre	0.0122028	Healthy Aged-matched Trained * Post up vs Healthy Aged-matched Trained * Pre	0.107814	-0.22306	2.78191	-1.66791	-0.22306	Cancer Untrained * Post down vs Cancer Untrained * Pre	-0.0163107	Cancer Untrained * Post down vs Cancer Untrained * Pre	0.0148737	-0.349848	6.84317	-2.61594	-0.349848	Cancer Trained * Pre down vs Cancer Untrained * Pre	-0.0273815	Cancer Trained * Pre down vs Cancer Untrained * Pre	0.364819	-0.111427	0.851969	-0.923022	-0.111427	Cancer Trained * Pre down vs Healthy Aged-matched Trained * Pre	-0.00962813	Cancer Trained * Pre down vs Healthy Aged-matched Trained * Pre	0.0211443	0.310203	6.05264	2.46021	0.310203	Cancer Trained * Post up vs Cancer Untrained * Post	0.0225305	Cancer Trained * Post up vs Cancer Untrained * Post	0.16975	0.170675	1.99886	1.41381	0.170675	Cancer Trained * Post up vs Healthy Aged-matched Trained * Post	0.0117704	Cancer Trained * Post up vs Healthy Aged-matched Trained * Post	3.36281	0.668283	0.993638	1
730105	cg14837480	TRIM9	0.0185194	14		ENST00000360392.4	3'UTR	TRIM9						NM_052978;NM_015163	3'UTR;Body	TRIM9;TRIM9	0.00770046	0.312049	8.39962	2.89821	0.312049	Cancer Trained * Post up vs Cancer Trained * Pre	0.0262311	Cancer Trained * Post up vs Cancer Trained * Pre	0.693818	0.0391446	0.158613	0.398262	0.0391446	Healthy Aged-matched Trained * Post up vs Healthy Aged-matched Trained * Pre	0.00362801	Healthy Aged-matched Trained * Post up vs Healthy Aged-matched Trained * Pre	0.500869	-0.0780028	0.466531	-0.683031	-0.0780028	Cancer Untrained * Post down vs Cancer Untrained * Pre	-0.00779881	Cancer Untrained * Post down vs Cancer Untrained * Pre	0.912579	-0.0126653	0.0122995	-0.110903	-0.0126653	Cancer Trained * Pre down vs Cancer Untrained * Pre	-0.00106931	Cancer Trained * Pre down vs Cancer Untrained * Pre	0.682077	0.0427243	0.171772	0.414454	0.0427243	Cancer Trained * Pre up vs Healthy Aged-matched Trained * Pre	0.00451692	Cancer Trained * Pre up vs Healthy Aged-matched Trained * Pre	0.00174331	0.377387	12.2853	3.50504	0.377387	Cancer Trained * Post up vs Cancer Untrained * Post	0.0329606	Cancer Trained * Post up vs Cancer Untrained * Post	0.00520237	0.315629	9.37466	3.06181	0.315629	Cancer Trained * Post up vs Healthy Aged-matched Trained * Post	0.02712	Cancer Trained * Post up vs Healthy Aged-matched Trained * Post	3.36222	0.487217	0.724547	1
47847	cg00939106	UFC1	0.0185212	1		ENST00000467540.1;ENST00000368003.5;ENST00000368003.5;ENST00000420498.1;ENST00000483191	5'UTR;5'UTR;1stExon;3'UTR;TSS200;TSS200;TSS200;TSS200	UFC1;UFC1;UFC1;RP11-297K8.2;UFC1;UFC1;UFC1;UFC1		Promoter_Associated	1:161123458-161124168			NM_016406;NM_016406	1stExon;5'UTR	UFC1;UFC1	0.0015215	-0.238152	12.6679	-3.5592	-0.238152	Cancer Trained * Post down vs Cancer Trained * Pre	-0.00489461	Cancer Trained * Post down vs Cancer Trained * Pre	0.128882	-0.0959259	2.46631	-1.57045	-0.0959259	Healthy Aged-matched Trained * Post down vs Healthy Aged-matched Trained * Pre	-0.00205046	Healthy Aged-matched Trained * Post down vs Healthy Aged-matched Trained * Pre	0.86137	0.012522	0.0311308	0.176439	0.012522	Cancer Untrained * Post up vs Cancer Untrained * Pre	0.000280791	Cancer Untrained * Post up vs Cancer Untrained * Pre	0.365903	0.0653571	0.848063	0.920903	0.0653571	Cancer Trained * Pre up vs Cancer Untrained * Pre	0.00146798	Cancer Trained * Pre up vs Cancer Untrained * Pre	0.40809	0.0539039	0.707985	0.841418	0.0539039	Cancer Trained * Pre up vs Healthy Aged-matched Trained * Pre	0.00113782	Cancer Trained * Pre up vs Healthy Aged-matched Trained * Pre	0.0104268	-0.185317	7.67053	-2.76957	-0.185317	Cancer Trained * Post down vs Cancer Untrained * Post	-0.00370743	Cancer Trained * Post down vs Cancer Untrained * Post	0.180207	-0.0883222	1.90075	-1.37868	-0.0883222	Cancer Trained * Post down vs Healthy Aged-matched Trained * Post	-0.00170634	Cancer Trained * Post down vs Healthy Aged-matched Trained * Post	3.36214	0.188162	0.279824	1
329311	cg00435606	CENPV	0.018523	17		ENST00000476243.1;ENST00000299736.4	TSS1500;TSS1500	CENPV;CENPV		Promoter_Associated	17:16255389-16257381	S_Shore	chr17:16255618-16257148	NM_181716	TSS1500	CENPV	0.008137	0.263471	8.26539	2.87496	0.263471	Cancer Trained * Post up vs Cancer Trained * Pre	0.0203869	Cancer Trained * Post up vs Cancer Trained * Pre	0.173279	0.11727	1.96495	1.40177	0.11727	Healthy Aged-matched Trained * Post up vs Healthy Aged-matched Trained * Pre	0.00889778	Healthy Aged-matched Trained * Post up vs Healthy Aged-matched Trained * Pre	0.0955191	-0.168396	3.00131	-1.73243	-0.168396	Cancer Untrained * Post down vs Cancer Untrained * Pre	-0.0137745	Cancer Untrained * Post down vs Cancer Untrained * Pre	0.296432	-0.103657	1.13722	-1.0664	-0.103657	Cancer Trained * Pre down vs Cancer Untrained * Pre	-0.00842488	Cancer Trained * Pre down vs Cancer Untrained * Pre	0.903509	0.0107454	0.0149981	0.122467	0.0107454	Cancer Trained * Pre up vs Healthy Aged-matched Trained * Pre	0.000789185	Cancer Trained * Pre up vs Healthy Aged-matched Trained * Pre	0.00143879	0.32821	12.8263	3.58139	0.32821	Cancer Trained * Post up vs Cancer Untrained * Post	0.0257365	Cancer Trained * Post up vs Cancer Untrained * Post	0.0857836	0.156947	3.19956	1.78873	0.156947	Cancer Trained * Post up vs Healthy Aged-matched Trained * Post	0.0122783	Cancer Trained * Post up vs Healthy Aged-matched Trained * Post	3.36207	0.352954	0.524907	1
592577	cg02135728	ARL6	0.0185263	3		ENST00000493990.1;ENST00000463745.1;ENST00000462412.1;ENST00000335979.2;ENST00000496713	5'UTR;5'UTR;5'UTR;5'UTR;5'UTR	ARL6;ARL6;ARL6;ARL6;ARL6				S_Shelf	chr3:97483140-97483618	NM_032146;NM_177976	5'UTR;5'UTR	ARL6;ARL6	0.00946692	0.237218	7.90053	2.81079	0.237218	Cancer Trained * Post up vs Cancer Trained * Pre	0.0114684	Cancer Trained * Post up vs Cancer Trained * Pre	0.555332	0.0460581	0.357399	0.597829	0.0460581	Healthy Aged-matched Trained * Post up vs Healthy Aged-matched Trained * Pre	0.00216276	Healthy Aged-matched Trained * Post up vs Healthy Aged-matched Trained * Pre	0.0221045	0.218441	5.95489	2.44026	0.218441	Cancer Untrained * Post up vs Cancer Untrained * Pre	0.0115965	Cancer Untrained * Post up vs Cancer Untrained * Pre	0.320314	0.090765	1.02812	1.01396	0.090765	Cancer Trained * Pre up vs Cancer Untrained * Pre	0.00515755	Cancer Trained * Pre up vs Cancer Untrained * Pre	0.276427	-0.0899083	1.23808	-1.11269	-0.0899083	Cancer Trained * Pre down vs Healthy Aged-matched Trained * Pre	-0.00467821	Cancer Trained * Pre down vs Healthy Aged-matched Trained * Pre	0.206147	0.109543	1.68472	1.29797	0.109543	Cancer Trained * Post up vs Cancer Untrained * Post	0.00502952	Cancer Trained * Post up vs Cancer Untrained * Post	0.221772	0.101252	1.5702	1.25307	0.101252	Cancer Trained * Post up vs Healthy Aged-matched Trained * Post	0.00462748	Cancer Trained * Post up vs Healthy Aged-matched Trained * Post	3.36193	0.299322	0.445164	1
668094	cg16605424		0.0185286	6					chr6:99279823-99279823			Island	chr6:99279317-99283842				0.000564188	-0.630437	15.5975	-3.94937	-0.630437	Cancer Trained * Post down vs Cancer Trained * Pre	-0.022477	Cancer Trained * Post down vs Cancer Trained * Pre	0.831684	0.0312975	0.0461289	0.214776	0.0312975	Healthy Aged-matched Trained * Post up vs Healthy Aged-matched Trained * Pre	0.0012919	Healthy Aged-matched Trained * Post up vs Healthy Aged-matched Trained * Pre	0.916868	-0.0178524	0.0111176	-0.10544	-0.0178524	Cancer Untrained * Post down vs Cancer Untrained * Pre	-0.000181298	Cancer Untrained * Post down vs Cancer Untrained * Pre	0.0482388	0.351649	4.31357	2.07691	0.351649	Cancer Trained * Pre up vs Cancer Untrained * Pre	0.0137117	Cancer Trained * Pre up vs Cancer Untrained * Pre	0.101312	0.260002	2.8941	1.70121	0.260002	Cancer Trained * Pre up vs Healthy Aged-matched Trained * Pre	0.0104138	Cancer Trained * Pre up vs Healthy Aged-matched Trained * Pre	0.114658	-0.260936	2.67201	-1.63463	-0.260936	Cancer Trained * Post down vs Cancer Untrained * Post	-0.008584	Cancer Trained * Post down vs Cancer Untrained * Post	0.0144506	-0.401732	6.90929	-2.62855	-0.401732	Cancer Trained * Post down vs Healthy Aged-matched Trained * Post	-0.0133551	Cancer Trained * Post down vs Healthy Aged-matched Trained * Post	3.36183	1.07081	1.59261	1
44248	cg20039713	FXR1	0.0185511	3		ENST00000305586.7;ENST00000475315.1;ENST00000468861.1;ENST00000479176.1;ENST00000472339	5'UTR;5'UTR;5'UTR;5'UTR;5'UTR;5'UTR;5'UTR;5'UTR;5'UTR	FXR1;FXR1;FXR1;FXR1;FXR1;FXR1;FXR1;FXR1;FXR1		Promoter_Associated	3:180629624-180631037	Island	chr3:180630152-180630996	NM_001013438;NM_001013439;NM_005087	Body;5'UTR;Body	FXR1;FXR1;FXR1	0.00603032	-0.282566	9.00325	-3.00054	-0.282566	Cancer Trained * Post down vs Cancer Trained * Pre	-0.00749316	Cancer Trained * Post down vs Cancer Trained * Pre	0.938301	-0.0067215	0.00611326	-0.0781874	-0.0067215	Healthy Aged-matched Trained * Post down vs Healthy Aged-matched Trained * Pre	-5.38047e-05	Healthy Aged-matched Trained * Post down vs Healthy Aged-matched Trained * Pre	0.64063	0.0472008	0.223309	0.472556	0.0472008	Cancer Untrained * Post up vs Cancer Untrained * Pre	0.00105098	Cancer Untrained * Post up vs Cancer Untrained * Pre	0.123272	0.159318	2.5441	1.59502	0.159318	Cancer Trained * Pre up vs Cancer Untrained * Pre	0.00431848	Cancer Trained * Pre up vs Cancer Untrained * Pre	0.00409075	0.284978	9.99015	3.16072	0.284978	Cancer Trained * Pre up vs Healthy Aged-matched Trained * Pre	0.00747755	Cancer Trained * Pre up vs Healthy Aged-matched Trained * Pre	0.0823365	-0.170449	3.27604	-1.80998	-0.170449	Cancer Trained * Post down vs Cancer Untrained * Post	-0.00422565	Cancer Trained * Post down vs Cancer Untrained * Post	0.920116	0.00913391	0.0102627	0.101305	0.00913391	Cancer Trained * Post up vs Healthy Aged-matched Trained * Post	3.8201e-05	Cancer Trained * Post up vs Healthy Aged-matched Trained * Post	3.36088	0.372565	0.554268	1
12957	cg22413388	WNT7B	0.0185564	22	DMR	ENST00000428540.1	5'UTR	WNT7B				Island	chr22:46366726-46368726	NM_058238	Body	WNT7B	0.00303572	-0.261903	10.7729	-3.28221	-0.261903	Cancer Trained * Post down vs Cancer Trained * Pre	-0.0047857	Cancer Trained * Post down vs Cancer Trained * Pre	0.593073	-0.0394315	0.293036	-0.541328	-0.0394315	Healthy Aged-matched Trained * Post down vs Healthy Aged-matched Trained * Pre	-0.000729129	Healthy Aged-matched Trained * Post down vs Healthy Aged-matched Trained * Pre	0.930867	-0.00741673	0.00767936	-0.0876319	-0.00741673	Cancer Untrained * Post down vs Cancer Untrained * Pre	-0.000151088	Cancer Untrained * Post down vs Cancer Untrained * Pre	0.274775	0.094505	1.24684	1.11662	0.094505	Cancer Trained * Pre up vs Cancer Untrained * Pre	0.00190474	Cancer Trained * Pre up vs Cancer Untrained * Pre	0.0130446	0.204217	7.14539	2.67309	0.204217	Cancer Trained * Pre up vs Healthy Aged-matched Trained * Pre	0.00390019	Cancer Trained * Pre up vs Healthy Aged-matched Trained * Pre	0.0559154	-0.159981	4.01966	-2.00491	-0.159981	Cancer Trained * Post down vs Cancer Untrained * Post	-0.00272988	Cancer Trained * Post down vs Cancer Untrained * Post	0.813105	-0.0182539	0.057089	-0.238933	-0.0182539	Cancer Trained * Post down vs Healthy Aged-matched Trained * Post	-0.000156383	Cancer Trained * Post down vs Healthy Aged-matched Trained * Post	3.36065	0.267473	0.397949	1
57100	cg10328875	NUBPL	0.0185624	14		ENST00000548096.1;ENST00000551314.1;ENST00000548937.1;ENST00000550355.1	TSS1500;5'UTR;5'UTR;5'UTR	CTD-2213F21.3;NUBPL;NUBPL;NUBPL		NonGene_Associated	14:32030145-32031525			NM_025152	Body	NUBPL	0.00111095	-0.284929	13.5695	-3.68368	-0.284929	Cancer Trained * Post down vs Cancer Trained * Pre	-0.00734211	Cancer Trained * Post down vs Cancer Trained * Pre	0.522636	-0.0457836	0.420427	-0.648403	-0.0457836	Healthy Aged-matched Trained * Post down vs Healthy Aged-matched Trained * Pre	-0.00110012	Healthy Aged-matched Trained * Post down vs Healthy Aged-matched Trained * Pre	0.306994	-0.0855572	1.08755	-1.04286	-0.0855572	Cancer Untrained * Post down vs Cancer Untrained * Pre	-0.00205865	Cancer Untrained * Post down vs Cancer Untrained * Pre	0.326277	0.0821475	1.0026	1.0013	0.0821475	Cancer Trained * Pre up vs Cancer Untrained * Pre	0.00241952	Cancer Trained * Pre up vs Cancer Untrained * Pre	0.0287693	0.171842	5.38437	2.32042	0.171842	Cancer Trained * Pre up vs Healthy Aged-matched Trained * Pre	0.00471604	Cancer Trained * Pre up vs Healthy Aged-matched Trained * Pre	0.142182	-0.117225	2.29682	-1.51553	-0.117225	Cancer Trained * Post down vs Cancer Untrained * Post	-0.00286394	Cancer Trained * Post down vs Cancer Untrained * Post	0.372121	-0.0673041	0.825964	-0.908825	-0.0673041	Cancer Trained * Post down vs Healthy Aged-matched Trained * Post	-0.00152595	Cancer Trained * Post down vs Healthy Aged-matched Trained * Post	3.3604	0.251311	0.37393	1
473165	cg24977042	FAR1	0.0185756	11										NM_032228	Body	FAR1	0.000563437	0.369408	15.6016	3.94988	0.369408	Cancer Trained * Post up vs Cancer Trained * Pre	0.0166291	Cancer Trained * Post up vs Cancer Trained * Pre	0.981697	0.00197828	0.000536925	0.0231716	0.00197828	Healthy Aged-matched Trained * Post up vs Healthy Aged-matched Trained * Pre	0.000111709	Healthy Aged-matched Trained * Post up vs Healthy Aged-matched Trained * Pre	0.843086	0.0198409	0.0400063	0.200016	0.0198409	Cancer Untrained * Post up vs Cancer Untrained * Pre	0.000697815	Cancer Untrained * Post up vs Cancer Untrained * Pre	0.133717	-0.153752	2.4024	-1.54997	-0.153752	Cancer Trained * Pre down vs Cancer Untrained * Pre	-0.00735414	Cancer Trained * Pre down vs Cancer Untrained * Pre	0.0162736	-0.230704	6.63828	-2.57649	-0.230704	Cancer Trained * Pre down vs Healthy Aged-matched Trained * Pre	-0.0107363	Cancer Trained * Pre down vs Healthy Aged-matched Trained * Pre	0.0465853	0.195815	4.38378	2.09375	0.195815	Cancer Trained * Post up vs Cancer Untrained * Post	0.00857716	Cancer Trained * Post up vs Cancer Untrained * Post	0.13933	0.136725	2.33155	1.52694	0.136725	Cancer Trained * Post up vs Healthy Aged-matched Trained * Post	0.00578106	Cancer Trained * Post up vs Healthy Aged-matched Trained * Post	3.35984	0.367343	0.546667	1
50688	cg10592690	LRRC41	0.0185789	1		ENST00000498402.1;ENST00000371972.5;ENST00000486951.1;ENST00000343304.6;ENST00000489056	TSS1500;TSS1500;5'UTR;TSS1500;5'UTR;5'UTR	LRRC41;LRRC41;UQCRH;LRRC41;UQCRH;UQCRH				S_Shore	chr1:46767425-46769036	NM_006369;NM_006004	TSS1500;Body	LRRC41;UQCRH	0.00149082	-0.422047	12.7255	-3.56729	-0.422047	Cancer Trained * Post down vs Cancer Trained * Pre	-0.00837795	Cancer Trained * Post down vs Cancer Trained * Pre	0.254399	-0.12599	1.36084	-1.16655	-0.12599	Healthy Aged-matched Trained * Post down vs Healthy Aged-matched Trained * Pre	-0.00261172	Healthy Aged-matched Trained * Post down vs Healthy Aged-matched Trained * Pre	0.778446	0.0356886	0.0808834	0.2844	0.0356886	Cancer Untrained * Post up vs Cancer Untrained * Pre	0.000752727	Cancer Untrained * Post up vs Cancer Untrained * Pre	0.266791	0.142535	1.29016	1.13585	0.142535	Cancer Trained * Pre up vs Cancer Untrained * Pre	0.00303353	Cancer Trained * Pre up vs Cancer Untrained * Pre	0.101192	0.192773	2.89624	1.70183	0.192773	Cancer Trained * Pre up vs Healthy Aged-matched Trained * Pre	0.00375446	Cancer Trained * Pre up vs Healthy Aged-matched Trained * Pre	0.0133149	-0.315201	7.09789	-2.66419	-0.315201	Cancer Trained * Post down vs Cancer Untrained * Post	-0.00609715	Cancer Trained * Post down vs Cancer Untrained * Post	0.370577	-0.103284	0.8314	-0.911812	-0.103284	Cancer Trained * Post down vs Healthy Aged-matched Trained * Post	-0.00201178	Cancer Trained * Post down vs Healthy Aged-matched Trained * Post	3.3597	0.587837	0.874835	1
348656	cg14549849	GRID2IP	0.0185811	7								N_Shelf	chr7:6543015-6543598	NM_001145118	Body	GRID2IP	0.00194795	0.312608	11.9767	3.46074	0.312608	Cancer Trained * Post up vs Cancer Trained * Pre	0.0132995	Cancer Trained * Post up vs Cancer Trained * Pre	0.0655734	0.158802	3.70875	1.92581	0.158802	Healthy Aged-matched Trained * Post up vs Healthy Aged-matched Trained * Pre	0.00672039	Healthy Aged-matched Trained * Post up vs Healthy Aged-matched Trained * Pre	0.406801	-0.0808407	0.711943	-0.843767	-0.0808407	Cancer Untrained * Post down vs Cancer Untrained * Pre	-0.00350791	Cancer Untrained * Post down vs Cancer Untrained * Pre	0.0445315	-0.202677	4.47499	-2.11542	-0.202677	Cancer Trained * Pre down vs Cancer Untrained * Pre	-0.00887605	Cancer Trained * Pre down vs Cancer Untrained * Pre	0.211456	-0.11091	1.64463	-1.28243	-0.11091	Cancer Trained * Pre down vs Healthy Aged-matched Trained * Pre	-0.00475794	Cancer Trained * Pre down vs Healthy Aged-matched Trained * Pre	0.044855	0.190772	4.46032	2.11195	0.190772	Cancer Trained * Post up vs Cancer Untrained * Post	0.00793134	Cancer Trained * Post up vs Cancer Untrained * Post	0.624226	0.0428963	0.246017	0.496001	0.0428963	Cancer Trained * Post up vs Healthy Aged-matched Trained * Post	0.00182114	Cancer Trained * Post up vs Healthy Aged-matched Trained * Post	3.35961	0.342659	0.509968	1
690312	cg23657043	PIP4K2A	0.0185857	10		ENST00000422321.1;ENST00000545335.1	TSS1500;5'UTR	PIP4K2A;PIP4K2A						NM_005028	Body	PIP4K2A	0.00215076	0.406712	11.7038	3.42108	0.406712	Cancer Trained * Post up vs Cancer Trained * Pre	0.0265381	Cancer Trained * Post up vs Cancer Trained * Pre	0.87394	0.0173957	0.0256931	0.160291	0.0173957	Healthy Aged-matched Trained * Post up vs Healthy Aged-matched Trained * Pre	0.00123979	Healthy Aged-matched Trained * Post up vs Healthy Aged-matched Trained * Pre	0.0636326	-0.244731	3.76688	-1.94084	-0.244731	Cancer Untrained * Post down vs Cancer Untrained * Pre	-0.0166956	Cancer Untrained * Post down vs Cancer Untrained * Pre	0.0644712	-0.243906	3.74152	-1.9343	-0.243906	Cancer Trained * Pre down vs Cancer Untrained * Pre	-0.0163941	Cancer Trained * Pre down vs Cancer Untrained * Pre	0.14987	-0.169103	2.20721	-1.48567	-0.169103	Cancer Trained * Pre down vs Healthy Aged-matched Trained * Pre	-0.0112121	Cancer Trained * Pre down vs Healthy Aged-matched Trained * Pre	0.00211384	0.407537	11.7514	3.42802	0.407537	Cancer Trained * Post up vs Cancer Untrained * Post	0.0268395	Cancer Trained * Post up vs Cancer Untrained * Post	0.0644188	0.220213	3.74309	1.93471	0.220213	Cancer Trained * Post up vs Healthy Aged-matched Trained * Post	0.0140862	Cancer Trained * Post up vs Healthy Aged-matched Trained * Post	3.35942	0.593498	0.883335	1
787001	cg05193244	ADAM22	0.018598	7										NM_021721;NM_004194;NM_021723;NM_021722;NM_016351	Body;Body;Body;Body;Body	ADAM22;ADAM22;ADAM22;ADAM22;ADAM22	0.00468729	0.359135	9.63994	3.10482	0.359135	Cancer Trained * Post up vs Cancer Trained * Pre	0.0256125	Cancer Trained * Post up vs Cancer Trained * Pre	0.0761614	0.19535	3.42268	1.85005	0.19535	Healthy Aged-matched Trained * Post up vs Healthy Aged-matched Trained * Pre	0.0142681	Healthy Aged-matched Trained * Post up vs Healthy Aged-matched Trained * Pre	0.160971	0.17724	2.08704	1.44466	0.17724	Cancer Untrained * Post up vs Cancer Untrained * Pre	0.0134184	Cancer Untrained * Post up vs Cancer Untrained * Pre	0.858281	0.0221345	0.0325496	0.180415	0.0221345	Cancer Trained * Pre up vs Cancer Untrained * Pre	0.00109432	Cancer Trained * Pre up vs Cancer Untrained * Pre	0.60619	-0.0578213	0.272598	-0.522109	-0.0578213	Cancer Trained * Pre down vs Healthy Aged-matched Trained * Pre	-0.00517938	Cancer Trained * Pre down vs Healthy Aged-matched Trained * Pre	0.089969	0.204029	3.11131	1.76389	0.204029	Cancer Trained * Post up vs Cancer Untrained * Post	0.0132884	Cancer Trained * Post up vs Cancer Untrained * Post	0.347818	0.105964	0.915511	0.956823	0.105964	Cancer Trained * Post up vs Healthy Aged-matched Trained * Post	0.006165	Cancer Trained * Post up vs Healthy Aged-matched Trained * Post	3.35889	0.561757	0.836223	1
636991	cg03547858	CERK	0.0186082	22		ENST00000471929.1;ENST00000443629.1	TSS1500;3'UTR	CERK;CERK						NM_022766	Body	CERK	0.00769823	0.399667	8.40032	2.89833	0.399667	Cancer Trained * Post up vs Cancer Trained * Pre	0.0180563	Cancer Trained * Post up vs Cancer Trained * Pre	0.390506	0.110004	0.76365	0.873871	0.110004	Healthy Aged-matched Trained * Post up vs Healthy Aged-matched Trained * Pre	0.00515163	Healthy Aged-matched Trained * Post up vs Healthy Aged-matched Trained * Pre	0.564787	-0.0853422	0.340467	-0.583496	-0.0853422	Cancer Untrained * Post down vs Cancer Untrained * Pre	-0.00360424	Cancer Untrained * Post down vs Cancer Untrained * Pre	0.358693	-0.136765	0.874371	-0.935078	-0.136765	Cancer Trained * Pre down vs Cancer Untrained * Pre	-0.00629126	Cancer Trained * Pre down vs Cancer Untrained * Pre	0.431324	0.105602	0.639785	0.799866	0.105602	Cancer Trained * Pre up vs Healthy Aged-matched Trained * Pre	0.0058225	Cancer Trained * Pre up vs Healthy Aged-matched Trained * Pre	0.0182679	0.348244	6.37775	2.52542	0.348244	Cancer Trained * Post up vs Cancer Untrained * Post	0.0153693	Cancer Trained * Post up vs Cancer Untrained * Post	0.00612773	0.395265	8.96326	2.99387	0.395265	Cancer Trained * Post up vs Healthy Aged-matched Trained * Post	0.0187272	Cancer Trained * Post up vs Healthy Aged-matched Trained * Post	3.35846	0.798272	1.18845	1
477854	cg21630243	ADAMTS17	0.0186148	15										NM_139057	Body	ADAMTS17	0.00490547	0.262147	9.52386	3.08608	0.262147	Cancer Trained * Post up vs Cancer Trained * Pre	0.0184087	Cancer Trained * Post up vs Cancer Trained * Pre	0.425336	-0.0628446	0.656812	-0.81044	-0.0628446	Healthy Aged-matched Trained * Post down vs Healthy Aged-matched Trained * Pre	-0.00431882	Healthy Aged-matched Trained * Post down vs Healthy Aged-matched Trained * Pre	0.967996	0.0036513	0.00164235	0.0405259	0.0036513	Cancer Untrained * Post up vs Cancer Untrained * Pre	0.000239077	Cancer Untrained * Post up vs Cancer Untrained * Pre	0.756718	0.0282198	0.098102	0.313212	0.0282198	Cancer Trained * Pre up vs Cancer Untrained * Pre	0.00233723	Cancer Trained * Pre up vs Cancer Untrained * Pre	0.389263	-0.0712603	0.767727	-0.8762	-0.0712603	Cancer Trained * Pre down vs Healthy Aged-matched Trained * Pre	-0.00494224	Cancer Trained * Pre down vs Healthy Aged-matched Trained * Pre	0.0024105	0.286715	11.3927	3.3753	0.286715	Cancer Trained * Post up vs Cancer Untrained * Post	0.0205069	Cancer Trained * Post up vs Cancer Untrained * Post	0.00451949	0.253731	9.7333	3.11982	0.253731	Cancer Trained * Post up vs Healthy Aged-matched Trained * Post	0.0177853	Cancer Trained * Post up vs Healthy Aged-matched Trained * Post	3.35819	0.302894	0.450979	1
45664	cg17778441	ZNF570	0.0186245	19	DMR	ENST00000448051.1;ENST00000448051.1;ENST00000330173.1;ENST00000330173.1;ENST00000388801	3'UTR;1stExon;1stExon;5'UTR;TSS200	AC008806.2;AC008806.2;ZNF570;ZNF570;ZNF570		Promoter_Associated	19:37959669-37960822	Island	chr19:37959852-37960615	NM_144694;NM_144694	5'UTR;1stExon	ZNF570;ZNF570	0.00254673	-0.416272	11.2438	-3.35317	-0.416272	Cancer Trained * Post down vs Cancer Trained * Pre	-0.00708118	Cancer Trained * Post down vs Cancer Trained * Pre	0.365467	-0.104459	0.84963	-0.921754	-0.104459	Healthy Aged-matched Trained * Post down vs Healthy Aged-matched Trained * Pre	-0.00154432	Healthy Aged-matched Trained * Post down vs Healthy Aged-matched Trained * Pre	0.171984	-0.185154	1.97729	-1.40616	-0.185154	Cancer Untrained * Post down vs Cancer Untrained * Pre	-0.00325196	Cancer Untrained * Post down vs Cancer Untrained * Pre	0.57659	0.0744974	0.320101	0.565775	0.0744974	Cancer Trained * Pre up vs Cancer Untrained * Pre	0.00137308	Cancer Trained * Pre up vs Cancer Untrained * Pre	0.0396051	0.258074	4.7145	2.17129	0.258074	Cancer Trained * Pre up vs Healthy Aged-matched Trained * Pre	0.00459313	Cancer Trained * Pre up vs Healthy Aged-matched Trained * Pre	0.218732	-0.15662	1.59167	-1.26162	-0.15662	Cancer Trained * Post down vs Cancer Untrained * Post	-0.00245613	Cancer Trained * Post down vs Cancer Untrained * Post	0.655077	-0.0537386	0.204418	-0.452126	-0.0537386	Cancer Trained * Post down vs Healthy Aged-matched Trained * Post	-0.000943737	Cancer Trained * Post down vs Healthy Aged-matched Trained * Post	3.35778	0.646852	0.963213	1
252570	cg21455685	TMEM2	0.0186258	9		ENST00000537329.1;ENST00000474495.1;ENST00000396272.3;ENST00000542935.1	3'UTR;TSS1500;TSS1500;3'UTR	TMEM2;TMEM2;TMEM2;TMEM2						NM_001135820;NM_013390	Body;Body	TMEM2;TMEM2	0.00688775	0.269674	8.67328	2.94504	0.269674	Cancer Trained * Post up vs Cancer Trained * Pre	0.0122828	Cancer Trained * Post up vs Cancer Trained * Pre	0.0340086	0.187487	5.0307	2.24292	0.187487	Healthy Aged-matched Trained * Post up vs Healthy Aged-matched Trained * Pre	0.00913614	Healthy Aged-matched Trained * Post up vs Healthy Aged-matched Trained * Pre	0.270604	0.10942	1.26926	1.12661	0.10942	Cancer Untrained * Post up vs Cancer Untrained * Pre	0.00487413	Cancer Untrained * Post up vs Cancer Untrained * Pre	0.533922	-0.0612614	0.397858	-0.63076	-0.0612614	Cancer Trained * Pre down vs Cancer Untrained * Pre	-0.0030284	Cancer Trained * Pre down vs Cancer Untrained * Pre	0.683537	0.0361581	0.170101	0.412433	0.0361581	Cancer Trained * Pre up vs Healthy Aged-matched Trained * Pre	0.00202698	Cancer Trained * Pre up vs Healthy Aged-matched Trained * Pre	0.289986	0.0989917	1.1687	1.08107	0.0989917	Cancer Trained * Post up vs Cancer Untrained * Post	0.00438031	Cancer Trained * Post up vs Cancer Untrained * Post	0.189149	0.118345	1.8222	1.34989	0.118345	Cancer Trained * Post up vs Healthy Aged-matched Trained * Post	0.00517368	Cancer Trained * Post up vs Healthy Aged-matched Trained * Post	3.35772	0.351924	0.524051	1
352925	cg00547414	NCRNA00081	0.0186288	10		ENST00000431847.1;ENST00000265277.5;ENST00000369452.4;ENST00000480155.1;ENST00000489390	3'UTR;TSS1500;TSS1500;TSS1500;TSS1500;5'UTR;5'UTR;5'UTR;5'UTR;5'UTR;5'UTR;3'UTR	BBIP1;SHOC2;SHOC2;SHOC2;SHOC2;BBIP1;BBIP1;BBIP1;BBIP1;BBIP1;BBIP1;BBIP1				N_Shore	chr10:112678307-112679894	NR_015402;NR_024141;NR_024143;NR_024142;NM_007373;NR_024140	Body;Body;Body;Body;TSS1500;Body	NCRNA00081;NCRNA00081;NCRNA00081;NCRNA00081;SHOC2;NCRNA00081	0.0022333	-0.574221	11.6007	-3.40598	-0.574221	Cancer Trained * Post down vs Cancer Trained * Pre	-0.0529216	Cancer Trained * Post down vs Cancer Trained * Pre	0.320626	-0.155949	1.02677	-1.0133	-0.155949	Healthy Aged-matched Trained * Post down vs Healthy Aged-matched Trained * Pre	-0.0139585	Healthy Aged-matched Trained * Post down vs Healthy Aged-matched Trained * Pre	0.556492	0.106587	0.35529	0.596062	0.106587	Cancer Untrained * Post up vs Cancer Untrained * Pre	0.011984	Cancer Untrained * Post up vs Cancer Untrained * Pre	0.324935	0.179558	1.00829	1.00413	0.179558	Cancer Trained * Pre up vs Cancer Untrained * Pre	0.0187847	Cancer Trained * Pre up vs Cancer Untrained * Pre	0.110043	0.267444	2.74524	1.65688	0.267444	Cancer Trained * Pre up vs Healthy Aged-matched Trained * Pre	0.0255695	Cancer Trained * Pre up vs Healthy Aged-matched Trained * Pre	0.00643988	-0.50125	8.83964	-2.97315	-0.50125	Cancer Trained * Post down vs Cancer Untrained * Post	-0.0461209	Cancer Trained * Post down vs Cancer Untrained * Post	0.35903	-0.150828	0.873126	-0.934412	-0.150828	Cancer Trained * Post down vs Healthy Aged-matched Trained * Post	-0.0133936	Cancer Trained * Post down vs Healthy Aged-matched Trained * Post	3.3576	1.19293	1.77646	1
32843	cg16253537	FNIP1	0.0186377	5		ENST00000307954.8;ENST00000514667.1;ENST00000511848.1;ENST00000510461.1;ENST00000544351	TSS200;TSS200;TSS200;TSS200;TSS200;TSS1500	FNIP1;FNIP1;FNIP1;FNIP1;FNIP1;FNIP1		Promoter_Associated	5:131132424-131133117	Island	chr5:131131929-131133303	NM_133372;NM_001008738	TSS200;TSS200	FNIP1;FNIP1	0.00133927	-0.314677	13.0306	-3.6098	-0.314677	Cancer Trained * Post down vs Cancer Trained * Pre	-0.00600314	Cancer Trained * Post down vs Cancer Trained * Pre	0.817704	-0.0185369	0.0542612	-0.23294	-0.0185369	Healthy Aged-matched Trained * Post down vs Healthy Aged-matched Trained * Pre	-0.000169332	Healthy Aged-matched Trained * Post down vs Healthy Aged-matched Trained * Pre	0.201091	-0.121406	1.7241	-1.31305	-0.121406	Cancer Untrained * Post down vs Cancer Untrained * Pre	-0.00234736	Cancer Untrained * Post down vs Cancer Untrained * Pre	0.481921	0.066005	0.509607	0.713868	0.066005	Cancer Trained * Pre up vs Cancer Untrained * Pre	0.00136658	Cancer Trained * Pre up vs Cancer Untrained * Pre	0.0209944	0.2056	6.06834	2.4634	0.2056	Cancer Trained * Pre up vs Healthy Aged-matched Trained * Pre	0.00411928	Cancer Trained * Pre up vs Healthy Aged-matched Trained * Pre	0.156764	-0.127266	2.13138	-1.45992	-0.127266	Cancer Trained * Post down vs Cancer Untrained * Post	-0.0022892	Cancer Trained * Post down vs Cancer Untrained * Post	0.288357	-0.0905403	1.17681	-1.08481	-0.0905403	Cancer Trained * Post down vs Healthy Aged-matched Trained * Post	-0.00171453	Cancer Trained * Post down vs Healthy Aged-matched Trained * Post	3.35722	0.318901	0.474947	1
531302	cg10983709	ACO1	0.0186404	9		ENST00000432017.1	ExonBnd	ACO1						NM_002197;NM_001278352;NM_002197;NM_001278352	ExonBnd;ExonBnd;Body;Body	ACO1;ACO1;ACO1;ACO1	0.00435849	0.290653	9.8265	3.13473	0.290653	Cancer Trained * Post up vs Cancer Trained * Pre	0.0185032	Cancer Trained * Post up vs Cancer Trained * Pre	0.147992	0.126357	2.22858	1.49284	0.126357	Healthy Aged-matched Trained * Post up vs Healthy Aged-matched Trained * Pre	0.00839191	Healthy Aged-matched Trained * Post up vs Healthy Aged-matched Trained * Pre	0.165048	0.14065	2.04539	1.43017	0.14065	Cancer Untrained * Post up vs Cancer Untrained * Pre	0.00982545	Cancer Untrained * Post up vs Cancer Untrained * Pre	0.675376	0.0416731	0.179559	0.423744	0.0416731	Cancer Trained * Pre up vs Cancer Untrained * Pre	0.00331618	Cancer Trained * Pre up vs Cancer Untrained * Pre	0.614985	-0.0452151	0.25942	-0.509333	-0.0452151	Cancer Trained * Pre down vs Healthy Aged-matched Trained * Pre	-0.0032828	Cancer Trained * Pre down vs Healthy Aged-matched Trained * Pre	0.0492115	0.191676	4.27352	2.06725	0.191676	Cancer Trained * Post up vs Cancer Untrained * Post	0.011994	Cancer Trained * Post up vs Cancer Untrained * Post	0.191846	0.119081	1.79939	1.34141	0.119081	Cancer Trained * Post up vs Healthy Aged-matched Trained * Post	0.00682855	Cancer Trained * Post up vs Healthy Aged-matched Trained * Post	3.35711	0.360767	0.537318	1
761697	cg09107796	NCOR1	0.0186417	17		ENST00000460276.1	3'UTR	NCOR1						NM_001190438;NM_001190440;NM_006311	Body;Body;Body	NCOR1;NCOR1;NCOR1	0.00294223	0.284207	10.8562	3.29488	0.284207	Cancer Trained * Post up vs Cancer Trained * Pre	0.00923728	Cancer Trained * Post up vs Cancer Trained * Pre	0.459335	0.0591788	0.564837	0.751557	0.0591788	Healthy Aged-matched Trained * Post up vs Healthy Aged-matched Trained * Pre	0.00180264	Healthy Aged-matched Trained * Post up vs Healthy Aged-matched Trained * Pre	0.38947	-0.0801276	0.767047	-0.875812	-0.0801276	Cancer Untrained * Post down vs Cancer Untrained * Pre	-0.00280009	Cancer Untrained * Post down vs Cancer Untrained * Pre	0.348744	-0.0873685	0.91194	-0.954956	-0.0873685	Cancer Trained * Pre down vs Cancer Untrained * Pre	-0.0031726	Cancer Trained * Pre down vs Cancer Untrained * Pre	0.106761	-0.13818	2.79953	-1.67318	-0.13818	Cancer Trained * Pre down vs Healthy Aged-matched Trained * Pre	-0.00472201	Cancer Trained * Pre down vs Healthy Aged-matched Trained * Pre	0.00361768	0.276966	10.3101	3.21093	0.276966	Cancer Trained * Post up vs Cancer Untrained * Post	0.00886476	Cancer Trained * Post up vs Cancer Untrained * Post	0.303031	0.0868485	1.10592	1.05163	0.0868485	Cancer Trained * Post up vs Healthy Aged-matched Trained * Post	0.00271262	Cancer Trained * Post up vs Healthy Aged-matched Trained * Post	3.35705	0.312219	0.465019	1
338855	cg07362328	DMRTA2	0.0186525	1	DMR					Unclassified_Cell_type_specific	1:50886065-50886692	Island	chr1:50884228-50891471	NM_032110	Body	DMRTA2	0.00734118	-0.410406	8.5165	-2.9183	-0.410406	Cancer Trained * Post down vs Cancer Trained * Pre	-0.034897	Cancer Trained * Post down vs Cancer Trained * Pre	0.702705	-0.0495641	0.149056	-0.386078	-0.0495641	Healthy Aged-matched Trained * Post down vs Healthy Aged-matched Trained * Pre	-0.00396476	Healthy Aged-matched Trained * Post down vs Healthy Aged-matched Trained * Pre	0.0762181	-0.275901	3.42127	-1.84967	-0.275901	Cancer Untrained * Post down vs Cancer Untrained * Pre	-0.0205119	Cancer Untrained * Post down vs Cancer Untrained * Pre	0.0799734	0.272221	3.33062	1.825	0.272221	Cancer Trained * Pre up vs Cancer Untrained * Pre	0.0243022	Cancer Trained * Pre up vs Cancer Untrained * Pre	0.0337368	0.302501	5.04751	2.24667	0.302501	Cancer Trained * Pre up vs Healthy Aged-matched Trained * Pre	0.0260927	Cancer Trained * Pre up vs Healthy Aged-matched Trained * Pre	0.336829	0.137716	0.958967	0.979269	0.137716	Cancer Trained * Post up vs Cancer Untrained * Post	0.00991713	Cancer Trained * Post up vs Cancer Untrained * Post	0.668519	-0.0583403	0.187742	-0.433292	-0.0583403	Cancer Trained * Post down vs Healthy Aged-matched Trained * Post	-0.0048395	Cancer Trained * Post down vs Healthy Aged-matched Trained * Post	3.3566	0.829803	1.23608	1
228616	cg08758521		0.0186529	2		ENST00000405592.1	5'UTR	MTA3									0.00665302	0.247437	8.75894	2.95955	0.247437	Cancer Trained * Post up vs Cancer Trained * Pre	0.0164006	Cancer Trained * Post up vs Cancer Trained * Pre	0.0121537	0.206351	7.30998	2.7037	0.206351	Healthy Aged-matched Trained * Post up vs Healthy Aged-matched Trained * Pre	0.013869	Healthy Aged-matched Trained * Post up vs Healthy Aged-matched Trained * Pre	0.871972	0.0144382	0.0265092	0.162817	0.0144382	Cancer Untrained * Post up vs Cancer Untrained * Pre	0.000937268	Cancer Untrained * Post up vs Cancer Untrained * Pre	0.386978	-0.0780803	0.77527	-0.880494	-0.0780803	Cancer Trained * Pre down vs Cancer Untrained * Pre	-0.00572516	Cancer Trained * Pre down vs Cancer Untrained * Pre	0.765404	0.0241473	0.091001	0.301664	0.0241473	Cancer Trained * Pre up vs Healthy Aged-matched Trained * Pre	0.00138102	Cancer Trained * Pre up vs Healthy Aged-matched Trained * Pre	0.0757296	0.154919	3.43344	1.85295	0.154919	Cancer Trained * Post up vs Cancer Untrained * Post	0.00973814	Cancer Trained * Post up vs Cancer Untrained * Post	0.422803	0.0652334	0.664126	0.814939	0.0652334	Cancer Trained * Post up vs Healthy Aged-matched Trained * Post	0.00391256	Cancer Trained * Post up vs Healthy Aged-matched Trained * Post	3.35658	0.293282	0.436876	1
357349	cg16370025		0.0186556	5													0.00225804	0.244763	11.5706	3.40156	0.244763	Cancer Trained * Post up vs Cancer Trained * Pre	0.0102231	Cancer Trained * Post up vs Cancer Trained * Pre	0.0772216	0.121059	3.39655	1.84297	0.121059	Healthy Aged-matched Trained * Post up vs Healthy Aged-matched Trained * Pre	0.00502701	Healthy Aged-matched Trained * Post up vs Healthy Aged-matched Trained * Pre	0.267504	0.0865569	1.28622	1.13412	0.0865569	Cancer Untrained * Post up vs Cancer Untrained * Pre	0.00346483	Cancer Untrained * Post up vs Cancer Untrained * Pre	0.209847	-0.0982332	1.65664	-1.28711	-0.0982332	Cancer Trained * Pre down vs Cancer Untrained * Pre	-0.00415544	Cancer Trained * Pre down vs Cancer Untrained * Pre	0.47922	-0.049487	0.515984	-0.718321	-0.049487	Cancer Trained * Pre down vs Healthy Aged-matched Trained * Pre	-0.00220315	Cancer Trained * Pre down vs Healthy Aged-matched Trained * Pre	0.412477	0.0599726	0.694658	0.833462	0.0599726	Cancer Trained * Post up vs Cancer Untrained * Post	0.00260284	Cancer Trained * Post up vs Cancer Untrained * Post	0.29164	0.074217	1.16054	1.07728	0.074217	Cancer Trained * Post up vs Healthy Aged-matched Trained * Post	0.00299295	Cancer Trained * Post up vs Healthy Aged-matched Trained * Post	3.35647	0.217234	0.323605	1
429203	cg04411307	ANTXR1	0.0186572	2										NM_053034;NM_032208	Body;Body	ANTXR1;ANTXR1	0.00666984	0.26921	8.75269	2.9585	0.26921	Cancer Trained * Post up vs Cancer Trained * Pre	0.0139847	Cancer Trained * Post up vs Cancer Trained * Pre	0.160173	-0.120242	2.09535	-1.44753	-0.120242	Healthy Aged-matched Trained * Post down vs Healthy Aged-matched Trained * Pre	-0.00606655	Healthy Aged-matched Trained * Post down vs Healthy Aged-matched Trained * Pre	0.812239	0.0231697	0.05763	0.240062	0.0231697	Cancer Untrained * Post up vs Cancer Untrained * Pre	0.00109418	Cancer Untrained * Post up vs Cancer Untrained * Pre	0.770535	-0.0284586	0.0869429	-0.294861	-0.0284586	Cancer Trained * Pre down vs Cancer Untrained * Pre	-0.00194626	Cancer Trained * Pre down vs Cancer Untrained * Pre	0.00716838	-0.255118	8.57496	-2.9283	-0.255118	Cancer Trained * Pre down vs Healthy Aged-matched Trained * Pre	-0.0138092	Cancer Trained * Pre down vs Healthy Aged-matched Trained * Pre	0.024644	0.217581	5.71747	2.39112	0.217581	Cancer Trained * Post up vs Cancer Untrained * Post	0.0109443	Cancer Trained * Post up vs Cancer Untrained * Post	0.135659	0.134334	2.37749	1.54191	0.134334	Cancer Trained * Post up vs Healthy Aged-matched Trained * Post	0.00624209	Cancer Trained * Post up vs Healthy Aged-matched Trained * Post	3.3564	0.347395	0.517511	1
65400	cg09406960	HOXD11	0.0186675	2		ENST00000498438.1;ENST00000490088.2;ENST00000549469.1	5'UTR;TSS200;TSS200	HOXD11;HOXD10;HOXD10				Island	chr2:176973427-176973718	NM_021192	Body	HOXD11	0.00308976	-0.261186	10.726	-3.27506	-0.261186	Cancer Trained * Post down vs Cancer Trained * Pre	-0.00618511	Cancer Trained * Post down vs Cancer Trained * Pre	0.0556883	0.146106	4.02768	2.00691	0.146106	Healthy Aged-matched Trained * Post up vs Healthy Aged-matched Trained * Pre	0.0033289	Healthy Aged-matched Trained * Post up vs Healthy Aged-matched Trained * Pre	0.864291	0.0146069	0.0298195	0.172683	0.0146069	Cancer Untrained * Post up vs Cancer Untrained * Pre	0.000402425	Cancer Untrained * Post up vs Cancer Untrained * Pre	0.306137	0.0883729	1.0915	1.04475	0.0883729	Cancer Trained * Pre up vs Cancer Untrained * Pre	0.00223948	Cancer Trained * Pre up vs Cancer Untrained * Pre	0.00557247	0.231611	9.20119	3.03335	0.231611	Cancer Trained * Pre up vs Healthy Aged-matched Trained * Pre	0.00537506	Cancer Trained * Pre up vs Healthy Aged-matched Trained * Pre	0.0269667	-0.18742	5.52294	-2.35009	-0.18742	Cancer Trained * Post down vs Cancer Untrained * Post	-0.00434806	Cancer Trained * Post down vs Cancer Untrained * Post	0.030018	-0.175681	5.29392	-2.30085	-0.175681	Cancer Trained * Post down vs Healthy Aged-matched Trained * Post	-0.00413896	Cancer Trained * Post down vs Healthy Aged-matched Trained * Post	3.35597	0.266803	0.397505	1
601120	cg27580388	MIOS	0.0186685	7										NM_019005	Body	MIOS	0.0057887	0.314015	9.10558	3.01755	0.314015	Cancer Trained * Post up vs Cancer Trained * Pre	0.0169987	Cancer Trained * Post up vs Cancer Trained * Pre	0.317034	0.0969909	1.04244	1.021	0.0969909	Healthy Aged-matched Trained * Post up vs Healthy Aged-matched Trained * Pre	0.00451442	Healthy Aged-matched Trained * Post up vs Healthy Aged-matched Trained * Pre	0.959651	-0.00564036	0.00261138	-0.0511016	-0.00564036	Cancer Untrained * Post down vs Cancer Untrained * Pre	2.10732e-05	Cancer Untrained * Post up vs Cancer Untrained * Pre	0.641911	-0.0519576	0.221591	-0.470735	-0.0519576	Cancer Trained * Pre down vs Cancer Untrained * Pre	-0.0030317	Cancer Trained * Pre down vs Cancer Untrained * Pre	0.0720712	-0.187126	3.52749	-1.87816	-0.187126	Cancer Trained * Pre down vs Healthy Aged-matched Trained * Pre	-0.010664	Cancer Trained * Pre down vs Healthy Aged-matched Trained * Pre	0.0164233	0.267697	6.61754	2.57246	0.267697	Cancer Trained * Post up vs Cancer Untrained * Post	0.0139459	Cancer Trained * Post up vs Cancer Untrained * Post	0.766598	0.0298977	0.0900473	0.300079	0.0298977	Cancer Trained * Post up vs Healthy Aged-matched Trained * Post	0.00182025	Cancer Trained * Post up vs Healthy Aged-matched Trained * Post	3.35593	0.454271	0.676818	1
754892	cg17594765	DLGAP1	0.0186686	18		ENST00000459060.1;ENST00000498188.1;ENST00000478161.1;ENST00000484845.1	TSS1500;3'UTR;3'UTR;3'UTR	snoU13;DLGAP1;DLGAP1;DLGAP1						NM_001003809;NM_001242766;NM_001308390;NM_001242764;NM_001242763;NM_001242762;NM_004746	Body;Body;Body;Body;Body;Body;Body;Body;Body	DLGAP1;DLGAP1;DLGAP1;DLGAP1;DLGAP1;DLGAP1;DLGAP1;DLGAP1;DLGAP1	0.00559867	0.24044	9.18939	3.0314	0.24044	Cancer Trained * Post up vs Cancer Trained * Pre	0.0148548	Cancer Trained * Post up vs Cancer Trained * Pre	0.027607	0.169383	5.47257	2.33935	0.169383	Healthy Aged-matched Trained * Post up vs Healthy Aged-matched Trained * Pre	0.01049	Healthy Aged-matched Trained * Post up vs Healthy Aged-matched Trained * Pre	0.24516	0.100127	1.4165	1.19017	0.100127	Cancer Untrained * Post up vs Cancer Untrained * Pre	0.00619114	Cancer Untrained * Post up vs Cancer Untrained * Pre	0.467947	-0.0620074	0.543259	-0.737061	-0.0620074	Cancer Trained * Pre down vs Cancer Untrained * Pre	-0.0040494	Cancer Trained * Pre down vs Cancer Untrained * Pre	0.954647	0.00436238	0.00329996	0.0574453	0.00436238	Cancer Trained * Pre up vs Healthy Aged-matched Trained * Pre	0.000167038	Cancer Trained * Pre up vs Healthy Aged-matched Trained * Pre	0.332972	0.0783065	0.974692	0.987265	0.0783065	Cancer Trained * Post up vs Cancer Untrained * Post	0.00461427	Cancer Trained * Post up vs Cancer Untrained * Post	0.33015	0.0754201	0.986357	0.993155	0.0754201	Cancer Trained * Post up vs Healthy Aged-matched Trained * Post	0.00453185	Cancer Trained * Post up vs Healthy Aged-matched Trained * Post	3.35592	0.263907	0.393195	1
711447	cg15419512	KIDINS220	0.0186746	2		ENST00000488729.1	3'UTR	KIDINS220						NM_020738	Body	KIDINS220	0.00439963	0.373742	9.80234	3.13087	0.373742	Cancer Trained * Post up vs Cancer Trained * Pre	0.0177915	Cancer Trained * Post up vs Cancer Trained * Pre	0.0404843	0.235476	4.66939	2.16088	0.235476	Healthy Aged-matched Trained * Post up vs Healthy Aged-matched Trained * Pre	0.00974041	Healthy Aged-matched Trained * Post up vs Healthy Aged-matched Trained * Pre	0.557774	0.0752235	0.352972	0.594114	0.0752235	Cancer Untrained * Post up vs Cancer Untrained * Pre	0.00321104	Cancer Untrained * Post up vs Cancer Untrained * Pre	0.222121	-0.158534	1.56776	-1.2521	-0.158534	Cancer Trained * Pre down vs Cancer Untrained * Pre	-0.00852095	Cancer Trained * Pre down vs Cancer Untrained * Pre	0.144464	-0.172183	2.26964	-1.50653	-0.172183	Cancer Trained * Pre down vs Healthy Aged-matched Trained * Pre	-0.00907756	Cancer Trained * Pre down vs Healthy Aged-matched Trained * Pre	0.251985	0.139984	1.37513	1.17266	0.139984	Cancer Trained * Post up vs Cancer Untrained * Post	0.00605954	Cancer Trained * Post up vs Cancer Untrained * Post	0.769101	-0.0339171	0.0880667	-0.29676	-0.0339171	Cancer Trained * Post down vs Healthy Aged-matched Trained * Post	-0.00102645	Cancer Trained * Post down vs Healthy Aged-matched Trained * Post	3.35567	0.597729	0.890625	1
39792	cg08919846	KIAA0495	0.0186836	1		ENST00000418088.1;ENST00000452079.1;ENST00000423764.1	TSS1500;TSS1500;TSS1500	TP73-AS1;TP73-AS1;TP73-AS1		Unclassified_Cell_type_specific	1:3664510-3664698	S_Shore	chr1:3662963-3664085	NM_207306	TSS1500	KIAA0495	0.00858	0.54902	8.13702	2.85255	0.54902	Cancer Trained * Post up vs Cancer Trained * Pre	0.0417096	Cancer Trained * Post up vs Cancer Trained * Pre	0.401584	0.149926	0.728156	0.853321	0.149926	Healthy Aged-matched Trained * Post up vs Healthy Aged-matched Trained * Pre	0.0137525	Healthy Aged-matched Trained * Post up vs Healthy Aged-matched Trained * Pre	0.443729	0.158872	0.605664	0.778244	0.158872	Cancer Untrained * Post up vs Cancer Untrained * Pre	0.0170081	Cancer Untrained * Post up vs Cancer Untrained * Pre	0.591725	0.110913	0.295192	0.543315	0.110913	Cancer Trained * Pre up vs Cancer Untrained * Pre	0.012785	Cancer Trained * Pre up vs Cancer Untrained * Pre	0.193597	-0.246181	1.78479	-1.33596	-0.246181	Cancer Trained * Pre down vs Healthy Aged-matched Trained * Pre	-0.0176624	Cancer Trained * Pre down vs Healthy Aged-matched Trained * Pre	0.0153073	0.501061	6.77751	2.60337	0.501061	Cancer Trained * Post up vs Cancer Untrained * Post	0.0374865	Cancer Trained * Post up vs Cancer Untrained * Post	0.414496	0.152913	0.688597	0.829818	0.152913	Cancer Trained * Post up vs Healthy Aged-matched Trained * Post	0.0102947	Cancer Trained * Post up vs Healthy Aged-matched Trained * Post	3.35529	1.55364	2.31521	1
102341	cg19221959	PPP1R9A	0.0186981	7		ENST00000433881.1;ENST00000413325.1;ENST00000433360.1;ENST00000424654.1;ENST00000422324	TSS1500;5'UTR;5'UTR;5'UTR;1stExon;5'UTR	PPP1R9A;PPP1R9A;PPP1R9A;PPP1R9A;PPP1R9A;PPP1R9A				Island	chr7:94536849-94537477	NM_001166160;NM_017650	5'UTR;5'UTR	PPP1R9A;PPP1R9A	0.000890109	-0.438262	14.2199	-3.77092	-0.438262	Cancer Trained * Post down vs Cancer Trained * Pre	-0.00540289	Cancer Trained * Post down vs Cancer Trained * Pre	0.83898	-0.0217841	0.0421587	-0.205326	-0.0217841	Healthy Aged-matched Trained * Post down vs Healthy Aged-matched Trained * Pre	-0.000207781	Healthy Aged-matched Trained * Post down vs Healthy Aged-matched Trained * Pre	0.697197	0.0485223	0.154938	0.393622	0.0485223	Cancer Untrained * Post up vs Cancer Untrained * Pre	0.000703317	Cancer Untrained * Post up vs Cancer Untrained * Pre	0.0948481	0.214017	3.01421	1.73615	0.214017	Cancer Trained * Pre up vs Cancer Untrained * Pre	0.00287185	Cancer Trained * Pre up vs Cancer Untrained * Pre	0.0140568	0.293829	6.97279	2.6406	0.293829	Cancer Trained * Pre up vs Healthy Aged-matched Trained * Pre	0.00383152	Cancer Trained * Pre up vs Healthy Aged-matched Trained * Pre	0.0271522	-0.272767	5.50821	-2.34696	-0.272767	Cancer Trained * Post down vs Cancer Untrained * Post	-0.00323436	Cancer Trained * Post down vs Cancer Untrained * Post	0.280862	-0.122649	1.2149	-1.10223	-0.122649	Cancer Trained * Post down vs Healthy Aged-matched Trained * Post	-0.00136358	Cancer Trained * Post down vs Healthy Aged-matched Trained * Post	3.35468	0.566413	0.844213	1
16599	cg25415877	GIN1	0.0187088	5		ENST00000502481.1;ENST00000507921.1;ENST00000504275.1;ENST00000451606.1;ENST00000513747	TSS1500;TSS200;TSS200;TSS200;TSS200;TSS200;TSS200;TSS200;5'UTR;TSS200;TSS200;1stExon;5'	PPIP5K2;PPIP5K2;PPIP5K2;PPIP5K2;GIN1;GIN1;GIN1;GIN1;PPIP5K2;GIN1;PPIP5K2;PPIP5K2;PPIP5K		Promoter_Associated	5:102455334-102456510	Island	chr5:102455553-102455990	NM_017676	TSS200	GIN1	0.00276382	-0.322792	11.0235	-3.32017	-0.322792	Cancer Trained * Post down vs Cancer Trained * Pre	-0.00699572	Cancer Trained * Post down vs Cancer Trained * Pre	0.974573	-0.00285721	0.00103643	-0.0321936	-0.00285721	Healthy Aged-matched Trained * Post down vs Healthy Aged-matched Trained * Pre	-0.000121001	Healthy Aged-matched Trained * Post down vs Healthy Aged-matched Trained * Pre	0.994949	-0.000659347	4.08837e-05	-0.00639403	-0.000659347	Cancer Untrained * Post down vs Cancer Untrained * Pre	0.000186314	Cancer Untrained * Post up vs Cancer Untrained * Pre	0.977278	0.00296652	0.000827595	0.0287679	0.00296652	Cancer Trained * Pre up vs Cancer Untrained * Pre	6.23465e-05	Cancer Trained * Pre up vs Cancer Untrained * Pre	0.162996	0.1338	2.0662	1.43743	0.1338	Cancer Trained * Pre up vs Healthy Aged-matched Trained * Pre	0.002935	Cancer Trained * Pre up vs Healthy Aged-matched Trained * Pre	0.00303073	-0.319166	10.7773	-3.28288	-0.319166	Cancer Trained * Post down vs Cancer Untrained * Post	-0.00711969	Cancer Trained * Post down vs Cancer Untrained * Post	0.0565125	-0.186135	3.99873	-1.99968	-0.186135	Cancer Trained * Post down vs Healthy Aged-matched Trained * Post	-0.00393972	Cancer Trained * Post down vs Healthy Aged-matched Trained * Post	3.35423	0.396304	0.590752	1
736746	cg24888975	MYO3B	0.0187113	2		ENST00000420678.2	TSS1500	HMGB1P4						NR_045684;NR_045683;NR_045682;NM_138995;NM_001083615	Body;Body;Body;Body;Body	MYO3B;MYO3B;MYO3B;MYO3B;MYO3B	0.00537189	0.258285	9.29359	3.04854	0.258285	Cancer Trained * Post up vs Cancer Trained * Pre	0.0179172	Cancer Trained * Post up vs Cancer Trained * Pre	0.12309	0.123426	2.54669	1.59584	0.123426	Healthy Aged-matched Trained * Post up vs Healthy Aged-matched Trained * Pre	0.00874818	Healthy Aged-matched Trained * Post up vs Healthy Aged-matched Trained * Pre	0.68182	0.0372762	0.172067	0.414809	0.0372762	Cancer Untrained * Post up vs Cancer Untrained * Pre	0.0027854	Cancer Untrained * Post up vs Cancer Untrained * Pre	0.785955	0.0246677	0.075351	0.274501	0.0246677	Cancer Trained * Pre up vs Cancer Untrained * Pre	0.00199656	Cancer Trained * Pre up vs Cancer Untrained * Pre	0.82115	-0.0185318	0.0521924	-0.228456	-0.0185318	Cancer Trained * Pre down vs Healthy Aged-matched Trained * Pre	-0.00121379	Cancer Trained * Pre down vs Healthy Aged-matched Trained * Pre	0.00767288	0.245676	8.40837	2.89972	0.245676	Cancer Trained * Post up vs Cancer Untrained * Post	0.0171284	Cancer Trained * Post up vs Cancer Untrained * Post	0.163944	0.116328	2.05655	1.43407	0.116328	Cancer Trained * Post up vs Healthy Aged-matched Trained * Post	0.00795523	Cancer Trained * Post up vs Healthy Aged-matched Trained * Post	3.35413	0.300957	0.448637	1
513530	cg17560702		0.0187169	4													0.00265319	0.325104	11.1333	3.33666	0.325104	Cancer Trained * Post up vs Cancer Trained * Pre	0.0142593	Cancer Trained * Post up vs Cancer Trained * Pre	0.523252	0.0575858	0.419172	0.647435	0.0575858	Healthy Aged-matched Trained * Post up vs Healthy Aged-matched Trained * Pre	0.00270439	Healthy Aged-matched Trained * Post up vs Healthy Aged-matched Trained * Pre	0.458988	-0.0777297	0.565721	-0.752144	-0.0777297	Cancer Untrained * Post down vs Cancer Untrained * Pre	-0.00375787	Cancer Untrained * Post down vs Cancer Untrained * Pre	0.311759	-0.106695	1.0659	-1.03242	-0.106695	Cancer Trained * Pre down vs Cancer Untrained * Pre	-0.00522433	Cancer Trained * Pre down vs Cancer Untrained * Pre	0.0649808	-0.180075	3.72629	-1.93036	-0.180075	Cancer Trained * Pre down vs Healthy Aged-matched Trained * Pre	-0.00820438	Cancer Trained * Pre down vs Healthy Aged-matched Trained * Pre	0.00549195	0.296139	9.23784	3.03938	0.296139	Cancer Trained * Post up vs Cancer Untrained * Post	0.0127928	Cancer Trained * Post up vs Cancer Untrained * Post	0.357539	0.0874428	0.878654	0.937365	0.0874428	Cancer Trained * Post up vs Healthy Aged-matched Trained * Post	0.00335054	Cancer Trained * Post up vs Healthy Aged-matched Trained * Post	3.3539	0.397996	0.593334	1
347158	cg15268901		0.0187191	12		ENST00000499137.2;ENST00000500986.1	3'UTR;3'UTR	RP11-887P2.1;RP11-887P2.1									0.00281008	0.323578	10.979	3.31346	0.323578	Cancer Trained * Post up vs Cancer Trained * Pre	0.0177002	Cancer Trained * Post up vs Cancer Trained * Pre	0.653827	0.0404625	0.206012	0.453886	0.0404625	Healthy Aged-matched Trained * Post up vs Healthy Aged-matched Trained * Pre	0.0022162	Healthy Aged-matched Trained * Post up vs Healthy Aged-matched Trained * Pre	0.187927	-0.140221	1.83266	-1.35376	-0.140221	Cancer Untrained * Post down vs Cancer Untrained * Pre	-0.00798749	Cancer Untrained * Post down vs Cancer Untrained * Pre	0.141722	-0.157167	2.30236	-1.51735	-0.157167	Cancer Trained * Pre down vs Cancer Untrained * Pre	-0.00916326	Cancer Trained * Pre down vs Cancer Untrained * Pre	0.0521587	-0.19064	4.1574	-2.03897	-0.19064	Cancer Trained * Pre down vs Healthy Aged-matched Trained * Pre	-0.0105192	Cancer Trained * Pre down vs Healthy Aged-matched Trained * Pre	0.00430342	0.306633	9.85925	3.13994	0.306633	Cancer Trained * Post up vs Cancer Untrained * Post	0.0165244	Cancer Trained * Post up vs Cancer Untrained * Post	0.332106	0.0924761	0.978257	0.989069	0.0924761	Cancer Trained * Post up vs Healthy Aged-matched Trained * Post	0.00496477	Cancer Trained * Post up vs Healthy Aged-matched Trained * Post	3.35381	0.3998	0.596039	1
175078	cg23521371	HLCS	0.0187245	21		ENST00000448340.1;ENST00000427746.1;ENST00000336648.3	5'UTR;5'UTR;5'UTR	HLCS;HLCS;HLCS						NM_001242785;NM_000411	5'UTR;5'UTR	HLCS;HLCS	0.00233919	0.280106	11.4743	3.38738	0.280106	Cancer Trained * Post up vs Cancer Trained * Pre	0.0107984	Cancer Trained * Post up vs Cancer Trained * Pre	0.36529	0.0696061	0.850271	0.922101	0.0696061	Healthy Aged-matched Trained * Post up vs Healthy Aged-matched Trained * Pre	0.00246722	Healthy Aged-matched Trained * Post up vs Healthy Aged-matched Trained * Pre	0.0984137	0.150561	2.94682	1.71663	0.150561	Cancer Untrained * Post up vs Cancer Untrained * Pre	0.00596168	Cancer Untrained * Post up vs Cancer Untrained * Pre	0.922823	-0.00858312	0.00957676	-0.0978609	-0.00858312	Cancer Trained * Pre down vs Cancer Untrained * Pre	-0.00035052	Cancer Trained * Pre down vs Cancer Untrained * Pre	0.120203	-0.127375	2.58844	-1.60886	-0.127375	Cancer Trained * Pre down vs Healthy Aged-matched Trained * Pre	-0.00497405	Cancer Trained * Pre down vs Healthy Aged-matched Trained * Pre	0.155977	0.120962	2.13983	1.46282	0.120962	Cancer Trained * Post up vs Cancer Untrained * Post	0.00448622	Cancer Trained * Post up vs Cancer Untrained * Post	0.303787	0.0831251	1.10239	1.04995	0.0831251	Cancer Trained * Post up vs Healthy Aged-matched Trained * Post	0.00335715	Cancer Trained * Post up vs Healthy Aged-matched Trained * Post	3.35358	0.28664	0.427365	1
356455	cg08585004	ADCK2	0.0187251	7		ENST00000482954.1	TSS1500	NDUFB2						NM_052853	Body	ADCK2	0.00539831	0.237183	9.2812	3.04651	0.237183	Cancer Trained * Post up vs Cancer Trained * Pre	0.0100693	Cancer Trained * Post up vs Cancer Trained * Pre	0.0571286	0.141739	3.97739	1.99434	0.141739	Healthy Aged-matched Trained * Post up vs Healthy Aged-matched Trained * Pre	0.00576843	Healthy Aged-matched Trained * Post up vs Healthy Aged-matched Trained * Pre	0.578723	-0.0464571	0.31651	-0.562592	-0.0464571	Cancer Untrained * Post down vs Cancer Untrained * Pre	-0.00204979	Cancer Untrained * Post down vs Cancer Untrained * Pre	0.124669	-0.1312	2.52435	-1.58882	-0.1312	Cancer Trained * Pre down vs Cancer Untrained * Pre	-0.00571802	Cancer Trained * Pre down vs Cancer Untrained * Pre	0.114565	-0.121878	2.67345	-1.63507	-0.121878	Cancer Trained * Pre down vs Healthy Aged-matched Trained * Pre	-0.00513894	Cancer Trained * Pre down vs Healthy Aged-matched Trained * Pre	0.0614761	0.152441	3.83387	1.95803	0.152441	Cancer Trained * Post up vs Cancer Untrained * Post	0.00640107	Cancer Trained * Post up vs Cancer Untrained * Post	0.725845	-0.0264336	0.125759	-0.354625	-0.0264336	Cancer Trained * Post down vs Healthy Aged-matched Trained * Post	-0.000838061	Cancer Trained * Post down vs Healthy Aged-matched Trained * Post	3.35355	0.254085	0.37883	1
704563	cg03917916	APPL2	0.0187369	12		ENST00000550648.1;ENST00000549573.1;ENST00000258530.3;ENST00000547809.1;ENST00000546768	TSS200;TSS200;ExonBnd;3'UTR;3'UTR	APPL2;APPL2;APPL2;APPL2;APPL2						NM_001251904;NM_001251905;NM_018171;NM_001251905;NM_001251904;NM_018171	ExonBnd;ExonBnd;ExonBnd;Body;Body;Body	APPL2;APPL2;APPL2;APPL2;APPL2;APPL2	0.000796506	0.357529	14.5506	3.81453	0.357529	Cancer Trained * Post up vs Cancer Trained * Pre	0.0176217	Cancer Trained * Post up vs Cancer Trained * Pre	0.276602	0.0951681	1.23715	1.11227	0.0951681	Healthy Aged-matched Trained * Post up vs Healthy Aged-matched Trained * Pre	0.00489283	Healthy Aged-matched Trained * Post up vs Healthy Aged-matched Trained * Pre	0.763698	0.0302146	0.0923723	0.303928	0.0302146	Cancer Untrained * Post up vs Cancer Untrained * Pre	0.00167182	Cancer Untrained * Post up vs Cancer Untrained * Pre	0.0359803	-0.220355	4.91307	-2.21654	-0.220355	Cancer Trained * Pre down vs Cancer Untrained * Pre	-0.0112219	Cancer Trained * Pre down vs Cancer Untrained * Pre	0.13759	-0.137658	2.35315	-1.534	-0.137658	Cancer Trained * Pre down vs Healthy Aged-matched Trained * Pre	-0.00705387	Cancer Trained * Pre down vs Healthy Aged-matched Trained * Pre	0.264616	0.106959	1.30225	1.14116	0.106959	Cancer Trained * Post up vs Cancer Untrained * Post	0.00472804	Cancer Trained * Post up vs Cancer Untrained * Post	0.176893	0.124703	1.93108	1.38963	0.124703	Cancer Trained * Post up vs Healthy Aged-matched Trained * Post	0.00567505	Cancer Trained * Post up vs Healthy Aged-matched Trained * Post	3.35306	0.368207	0.549061	1
398496	cg23632333	ACTG2	0.0187373	2		ENST00000438902.2;ENST00000473016.1;ENST00000429756.1;ENST00000345517.3;ENST00000409918	5'UTR;5'UTR;5'UTR;5'UTR;5'UTR;5'UTR;5'UTR	ACTG2;ACTG2;ACTG2;ACTG2;ACTG2;ACTG2;ACTG2						NM_001615	5'UTR	ACTG2	0.00430987	0.296797	9.8554	3.13933	0.296797	Cancer Trained * Post up vs Cancer Trained * Pre	0.0174149	Cancer Trained * Post up vs Cancer Trained * Pre	0.375245	-0.0779162	0.815062	-0.902808	-0.0779162	Healthy Aged-matched Trained * Post down vs Healthy Aged-matched Trained * Pre	-0.00508961	Healthy Aged-matched Trained * Post down vs Healthy Aged-matched Trained * Pre	0.811875	-0.0241203	0.0578583	-0.240538	-0.0241203	Cancer Untrained * Post down vs Cancer Untrained * Pre	-0.00130574	Cancer Untrained * Post down vs Cancer Untrained * Pre	0.461638	-0.0749731	0.559001	-0.747664	-0.0749731	Cancer Trained * Pre down vs Cancer Untrained * Pre	-0.0048367	Cancer Trained * Pre down vs Cancer Untrained * Pre	0.742258	-0.0301	0.110579	-0.332535	-0.0301	Cancer Trained * Pre down vs Healthy Aged-matched Trained * Pre	-0.00213617	Cancer Trained * Pre down vs Healthy Aged-matched Trained * Pre	0.0153746	0.245945	6.7675	2.60144	0.245945	Cancer Trained * Post up vs Cancer Untrained * Post	0.013884	Cancer Trained * Post up vs Cancer Untrained * Post	0.000811565	0.344614	14.4946	3.80718	0.344614	Cancer Trained * Post up vs Healthy Aged-matched Trained * Post	0.0203684	Cancer Trained * Post up vs Healthy Aged-matched Trained * Post	3.35304	0.374624	0.558633	1
627548	cg02442787		0.0187385	4		ENST00000502757.1;ENST00000507145.1;ENST00000515282.1;ENST00000504369.1	TSS1500;TSS1500;TSS1500;3'UTR	LINC00499;LINC00499;LINC00499;LINC00498									0.00465656	0.418124	9.65676	3.10753	0.418124	Cancer Trained * Post up vs Cancer Trained * Pre	0.0185919	Cancer Trained * Post up vs Cancer Trained * Pre	0.851682	-0.0232046	0.0356904	-0.188919	-0.0232046	Healthy Aged-matched Trained * Post down vs Healthy Aged-matched Trained * Pre	-0.00113802	Healthy Aged-matched Trained * Post down vs Healthy Aged-matched Trained * Pre	0.132408	-0.221984	2.41943	-1.55545	-0.221984	Cancer Untrained * Post down vs Cancer Untrained * Pre	-0.0106717	Cancer Untrained * Post down vs Cancer Untrained * Pre	0.0746541	-0.265483	3.46054	-1.86025	-0.265483	Cancer Trained * Pre down vs Cancer Untrained * Pre	-0.0125941	Cancer Trained * Pre down vs Cancer Untrained * Pre	0.0119057	-0.349446	7.35816	-2.71259	-0.349446	Cancer Trained * Pre down vs Healthy Aged-matched Trained * Pre	-0.0159129	Cancer Trained * Pre down vs Healthy Aged-matched Trained * Pre	0.010075	0.374625	7.75202	2.78424	0.374625	Cancer Trained * Post up vs Cancer Untrained * Post	0.0166695	Cancer Trained * Post up vs Cancer Untrained * Post	0.482299	0.0918828	0.508719	0.713246	0.0918828	Cancer Trained * Post up vs Healthy Aged-matched Trained * Post	0.00381707	Cancer Trained * Post up vs Healthy Aged-matched Trained * Post	3.35299	0.758789	1.13151	1
654288	cg10886250		0.0187482	5								N_Shore	chr5:134074083-134074494				0.00623232	0.307946	8.92109	2.98682	0.307946	Cancer Trained * Post up vs Cancer Trained * Pre	0.0304184	Cancer Trained * Post up vs Cancer Trained * Pre	0.0863342	0.16804	3.18767	1.78541	0.16804	Healthy Aged-matched Trained * Post up vs Healthy Aged-matched Trained * Pre	0.017594	Healthy Aged-matched Trained * Post up vs Healthy Aged-matched Trained * Pre	0.471585	0.0799375	0.534339	0.730985	0.0799375	Cancer Untrained * Post up vs Cancer Untrained * Pre	0.00788118	Cancer Untrained * Post up vs Cancer Untrained * Pre	0.40711	-0.0922093	0.710993	-0.843204	-0.0922093	Cancer Trained * Pre down vs Cancer Untrained * Pre	-0.00977869	Cancer Trained * Pre down vs Cancer Untrained * Pre	0.552243	0.059478	0.363052	0.602538	0.059478	Cancer Trained * Pre up vs Healthy Aged-matched Trained * Pre	0.00675473	Cancer Trained * Pre up vs Healthy Aged-matched Trained * Pre	0.199737	0.135799	1.73486	1.31714	0.135799	Cancer Trained * Post up vs Cancer Untrained * Post	0.0127586	Cancer Trained * Post up vs Cancer Untrained * Post	0.0542388	0.199384	4.0798	2.01985	0.199384	Cancer Trained * Post up vs Healthy Aged-matched Trained * Post	0.0195792	Cancer Trained * Post up vs Healthy Aged-matched Trained * Post	3.35259	0.445473	0.664373	1
458827	cg01288674		0.0187591	18		ENST00000540333.1	TSS1500	ZBTB7C				Island	chr18:45934453-45937265				0.00499028	-0.411024	9.48026	-3.079	-0.411024	Cancer Trained * Post down vs Cancer Trained * Pre	-0.0120021	Cancer Trained * Post down vs Cancer Trained * Pre	0.695722	-0.048214	0.156536	-0.395647	-0.048214	Healthy Aged-matched Trained * Post down vs Healthy Aged-matched Trained * Pre	-0.00112451	Healthy Aged-matched Trained * Post down vs Healthy Aged-matched Trained * Pre	0.853499	-0.0264172	0.0348104	-0.186575	-0.0264172	Cancer Untrained * Post down vs Cancer Untrained * Pre	-0.00103829	Cancer Untrained * Post down vs Cancer Untrained * Pre	0.290874	0.15278	1.16431	1.07903	0.15278	Cancer Trained * Pre up vs Cancer Untrained * Pre	0.00468471	Cancer Trained * Pre up vs Cancer Untrained * Pre	0.00800381	0.368337	8.30549	2.88193	0.368337	Cancer Trained * Pre up vs Healthy Aged-matched Trained * Pre	0.010847	Cancer Trained * Pre up vs Healthy Aged-matched Trained * Pre	0.0947627	-0.231826	3.01586	-1.73662	-0.231826	Cancer Trained * Post down vs Cancer Untrained * Post	-0.00627914	Cancer Trained * Post down vs Cancer Untrained * Post	0.965849	0.00552721	0.0018702	0.0432458	0.00552721	Cancer Trained * Post up vs Healthy Aged-matched Trained * Post	-3.06544e-05	Cancer Trained * Post down vs Healthy Aged-matched Trained * Post	3.35213	0.746696	1.11376	1
19203	cg08015447	A2BP1	0.0187604	16		ENST00000569895.1;ENST00000547605.1;ENST00000550418.1;ENST00000548749.1	5'UTR;5'UTR;5'UTR;5'UTR	RP11-420N3.2;RBFOX1;RBFOX1;RBFOX1				Island	chr16:6068914-6070401	NM_001142333;NM_018723	5'UTR;5'UTR	A2BP1;A2BP1	0.000647632	-0.74891	15.175	-3.89552	-0.74891	Cancer Trained * Post down vs Cancer Trained * Pre	-0.0303082	Cancer Trained * Post down vs Cancer Trained * Pre	0.622646	-0.0874466	0.248278	-0.498275	-0.0874466	Healthy Aged-matched Trained * Post down vs Healthy Aged-matched Trained * Pre	-0.00405835	Healthy Aged-matched Trained * Post down vs Healthy Aged-matched Trained * Pre	0.477266	-0.147132	0.520633	-0.721549	-0.147132	Cancer Untrained * Post down vs Cancer Untrained * Pre	-0.00593738	Cancer Untrained * Post down vs Cancer Untrained * Pre	0.420568	0.166988	0.670637	0.818924	0.166988	Cancer Trained * Pre up vs Cancer Untrained * Pre	0.00825142	Cancer Trained * Pre up vs Cancer Untrained * Pre	0.166277	0.26245	2.03308	1.42586	0.26245	Cancer Trained * Pre up vs Healthy Aged-matched Trained * Pre	0.0123709	Cancer Trained * Pre up vs Healthy Aged-matched Trained * Pre	0.0326725	-0.43479	5.11482	-2.2616	-0.43479	Cancer Trained * Post down vs Cancer Untrained * Post	-0.0161194	Cancer Trained * Post down vs Cancer Untrained * Post	0.0398989	-0.399013	4.6993	-2.16779	-0.399013	Cancer Trained * Post down vs Healthy Aged-matched Trained * Post	-0.0138789	Cancer Trained * Post down vs Healthy Aged-matched Trained * Post	3.35207	1.54865	2.30999	1
301083	cg09171093	SGIP1	0.0187605	1		ENST00000487507.1;ENST00000480548.1	5'UTR;5'UTR	SGIP1;SGIP1						NM_032291	Body	SGIP1	0.00137738	0.407844	12.9505	3.59868	0.407844	Cancer Trained * Post up vs Cancer Trained * Pre	0.0220986	Cancer Trained * Post up vs Cancer Trained * Pre	0.231144	0.126972	1.50625	1.22729	0.126972	Healthy Aged-matched Trained * Post up vs Healthy Aged-matched Trained * Pre	0.00631161	Healthy Aged-matched Trained * Post up vs Healthy Aged-matched Trained * Pre	0.244457	-0.143285	1.42085	-1.19199	-0.143285	Cancer Untrained * Post down vs Cancer Untrained * Pre	-0.0078693	Cancer Untrained * Post down vs Cancer Untrained * Pre	0.0409062	-0.259158	4.64813	-2.15595	-0.259158	Cancer Trained * Pre down vs Cancer Untrained * Pre	-0.0150411	Cancer Trained * Pre down vs Cancer Untrained * Pre	0.0957963	-0.187814	2.99601	-1.7309	-0.187814	Cancer Trained * Pre down vs Healthy Aged-matched Trained * Pre	-0.0113521	Cancer Trained * Pre down vs Healthy Aged-matched Trained * Pre	0.0162824	0.29197	6.63706	2.57625	0.29197	Cancer Trained * Post up vs Cancer Untrained * Post	0.0149268	Cancer Trained * Post up vs Cancer Untrained * Post	0.399247	0.0930578	0.735519	0.857624	0.0930578	Cancer Trained * Post up vs Healthy Aged-matched Trained * Post	0.00443488	Cancer Trained * Post up vs Healthy Aged-matched Trained * Post	3.35207	0.538175	0.80275	1
660784	cg13938509	LRCH1	0.0187619	13		ENST00000443945.2	5'UTR	LRCH1						NM_015116;NM_001164211;NM_001164213	Body;Body;Body	LRCH1;LRCH1;LRCH1	0.00787415	0.216821	8.34524	2.88881	0.216821	Cancer Trained * Post up vs Cancer Trained * Pre	0.00730519	Cancer Trained * Post up vs Cancer Trained * Pre	0.0342143	0.153483	5.01808	2.24011	0.153483	Healthy Aged-matched Trained * Post up vs Healthy Aged-matched Trained * Pre	0.00518273	Healthy Aged-matched Trained * Post up vs Healthy Aged-matched Trained * Pre	0.201531	0.104425	1.72063	1.31173	0.104425	Cancer Untrained * Post up vs Cancer Untrained * Pre	0.00348348	Cancer Untrained * Post up vs Cancer Untrained * Pre	0.589935	-0.0434628	0.298069	-0.545957	-0.0434628	Cancer Trained * Pre down vs Cancer Untrained * Pre	-0.00164401	Cancer Trained * Pre down vs Cancer Untrained * Pre	0.249281	-0.084763	1.39135	-1.17955	-0.084763	Cancer Trained * Pre down vs Healthy Aged-matched Trained * Pre	-0.00292546	Cancer Trained * Pre down vs Healthy Aged-matched Trained * Pre	0.367165	0.0689341	0.843533	0.91844	0.0689341	Cancer Trained * Post up vs Cancer Untrained * Post	0.0021777	Cancer Trained * Post up vs Cancer Untrained * Post	0.768056	-0.0214248	0.0888908	-0.298146	-0.0214248	Cancer Trained * Post down vs Healthy Aged-matched Trained * Post	-0.000803	Cancer Trained * Post down vs Healthy Aged-matched Trained * Post	3.35201	0.236038	0.352084	1
556762	cg08110435	EXPH5	0.0187737	11										NM_015065;NM_001308019	Body;Body	EXPH5;EXPH5	0.00878954	0.179091	8.0788	2.84232	0.179091	Cancer Trained * Post up vs Cancer Trained * Pre	0.0119829	Cancer Trained * Post up vs Cancer Trained * Pre	0.0316468	0.130937	5.18204	2.27641	0.130937	Healthy Aged-matched Trained * Post up vs Healthy Aged-matched Trained * Pre	0.00879703	Healthy Aged-matched Trained * Post up vs Healthy Aged-matched Trained * Pre	0.150489	-0.0991313	2.20022	-1.48331	-0.0991313	Cancer Untrained * Post down vs Cancer Untrained * Pre	-0.00675748	Cancer Untrained * Post down vs Cancer Untrained * Pre	0.172011	-0.093969	1.97703	-1.40607	-0.093969	Cancer Trained * Pre down vs Cancer Untrained * Pre	-0.00656386	Cancer Trained * Pre down vs Cancer Untrained * Pre	0.870239	-0.0099563	0.0272384	-0.165041	-0.0099563	Cancer Trained * Pre down vs Healthy Aged-matched Trained * Pre	-0.000866274	Cancer Trained * Pre down vs Healthy Aged-matched Trained * Pre	0.00723791	0.184254	8.55125	2.92425	0.184254	Cancer Trained * Post up vs Cancer Untrained * Post	0.0121765	Cancer Trained * Post up vs Cancer Untrained * Post	0.532354	0.0381986	0.400941	0.633199	0.0381986	Cancer Trained * Post up vs Healthy Aged-matched Trained * Post	0.00231955	Cancer Trained * Post up vs Healthy Aged-matched Trained * Post	3.35152	0.166324	0.248132	1
36242	cg12034187	POLD2	0.0187755	7		ENST00000418438.1;ENST00000433715.1;ENST00000463464.1;ENST00000223361.3;ENST00000456038	5'UTR;5'UTR;TSS1500;TSS1500;TSS1500;TSS200;TSS200;TSS200;TSS200;TSS200;TSS200	POLD2;POLD2;POLD2;POLD2;POLD2;POLD2;POLD2;POLD2;POLD2;POLD2;POLD2		Promoter_Associated	7:44162219-44163911	Island	chr7:44162850-44163720	NM_006230;NM_001127218	TSS200;TSS200	POLD2;POLD2	0.00470025	-0.261893	9.63288	-3.10369	-0.261893	Cancer Trained * Post down vs Cancer Trained * Pre	-0.00483983	Cancer Trained * Post down vs Cancer Trained * Pre	0.76338	0.0234439	0.0926292	0.30435	0.0234439	Healthy Aged-matched Trained * Post up vs Healthy Aged-matched Trained * Pre	0.000427432	Healthy Aged-matched Trained * Post up vs Healthy Aged-matched Trained * Pre	0.399925	-0.0766453	0.733376	-0.856374	-0.0766453	Cancer Untrained * Post down vs Cancer Untrained * Pre	-0.00143658	Cancer Untrained * Post down vs Cancer Untrained * Pre	0.659386	0.0399232	0.198978	0.44607	0.0399232	Cancer Trained * Pre up vs Cancer Untrained * Pre	0.000833445	Cancer Trained * Pre up vs Cancer Untrained * Pre	0.00709857	0.236906	8.59902	2.93241	0.236906	Cancer Trained * Pre up vs Healthy Aged-matched Trained * Pre	0.00434138	Cancer Trained * Pre up vs Healthy Aged-matched Trained * Pre	0.097378	-0.145325	2.9661	-1.72224	-0.145325	Cancer Trained * Post down vs Cancer Untrained * Post	-0.0025698	Cancer Trained * Post down vs Cancer Untrained * Post	0.554251	-0.0484309	0.359369	-0.599474	-0.0484309	Cancer Trained * Post down vs Healthy Aged-matched Trained * Post	-0.000925885	Cancer Trained * Post down vs Healthy Aged-matched Trained * Post	3.35144	0.298286	0.445012	1
61320	cg17550009		0.01878	20								Island	chr20:61973861-61974297				0.0027658	0.325976	11.0216	3.31988	0.325976	Cancer Trained * Post up vs Cancer Trained * Pre	0.00524435	Cancer Trained * Post up vs Cancer Trained * Pre	0.705773	0.03423	0.145837	0.381886	0.03423	Healthy Aged-matched Trained * Post up vs Healthy Aged-matched Trained * Pre	0.000666489	Healthy Aged-matched Trained * Post up vs Healthy Aged-matched Trained * Pre	0.0857311	0.186321	3.2007	1.78905	0.186321	Cancer Untrained * Post up vs Cancer Untrained * Pre	0.00282859	Cancer Untrained * Post up vs Cancer Untrained * Pre	0.399308	-0.0893059	0.735327	-0.857512	-0.0893059	Cancer Trained * Pre down vs Cancer Untrained * Pre	-0.00161436	Cancer Trained * Pre down vs Cancer Untrained * Pre	0.0151487	-0.245168	6.80128	-2.60793	-0.245168	Cancer Trained * Pre down vs Healthy Aged-matched Trained * Pre	-0.00396772	Cancer Trained * Pre down vs Healthy Aged-matched Trained * Pre	0.612608	0.0503492	0.262941	0.512778	0.0503492	Cancer Trained * Post up vs Cancer Untrained * Post	0.000801396	Cancer Trained * Post up vs Cancer Untrained * Post	0.624601	0.0465779	0.245483	0.495463	0.0465779	Cancer Trained * Post up vs Healthy Aged-matched Trained * Post	0.000610139	Cancer Trained * Post up vs Healthy Aged-matched Trained * Post	3.35126	0.403873	0.602569	1
38536	cg17648537	PTCD3	0.0187822	2		ENST00000254630.7;ENST00000409326.2;ENST00000409783.2;ENST00000488801.1;ENST00000409277	TSS200;TSS200;TSS200;TSS200;TSS200;TSS200;TSS1500;TSS1500;TSS1500;TSS200	PTCD3;PTCD3;PTCD3;PTCD3;PTCD3;PTCD3;POLR1A;POLR1A;POLR1A;POLR1A		Promoter_Associated	2:86332472-86333668	Island	chr2:86332659-86333650	NM_017952;NM_015425	TSS200;TSS200	PTCD3;POLR1A	0.0047658	-0.561162	9.59751	-3.09798	-0.561162	Cancer Trained * Post down vs Cancer Trained * Pre	-0.0158124	Cancer Trained * Post down vs Cancer Trained * Pre	0.871381	0.0270479	0.0267565	0.163574	0.0270479	Healthy Aged-matched Trained * Post up vs Healthy Aged-matched Trained * Pre	0.000382554	Healthy Aged-matched Trained * Post up vs Healthy Aged-matched Trained * Pre	0.0724264	-0.360363	3.51812	-1.87566	-0.360363	Cancer Untrained * Post down vs Cancer Untrained * Pre	-0.00978799	Cancer Untrained * Post down vs Cancer Untrained * Pre	0.504862	0.129995	0.457809	0.676616	0.129995	Cancer Trained * Pre up vs Cancer Untrained * Pre	0.00410389	Cancer Trained * Pre up vs Cancer Untrained * Pre	0.00655247	0.514367	8.79665	2.96592	0.514367	Cancer Trained * Pre up vs Healthy Aged-matched Trained * Pre	0.0142904	Cancer Trained * Pre up vs Healthy Aged-matched Trained * Pre	0.699196	-0.0708035	0.152789	-0.390882	-0.0708035	Cancer Trained * Post down vs Cancer Untrained * Post	-0.0019205	Cancer Trained * Post down vs Cancer Untrained * Post	0.673907	-0.0738423	0.181293	-0.425786	-0.0738423	Cancer Trained * Post down vs Healthy Aged-matched Trained * Post	-0.00190452	Cancer Trained * Post down vs Healthy Aged-matched Trained * Post	3.35116	1.37443	2.05068	1
353600	cg04337688	ANKRD11	0.0187855	16		ENST00000568512.1;ENST00000378330.2;ENST00000566973.1;ENST00000378332.2;ENST00000301030	TSS1500;TSS1500;TSS1500;TSS1500;TSS1500;1stExon;1stExon;5'UTR;5'UTR	ANKRD11;ANKRD11;ANKRD11;ANKRD11;ANKRD11;SPG7;SPG7;SPG7;SPG7		Promoter_Associated	16:89556459-89558709	Island	chr16:89555775-89557753	NM_013275	TSS1500	ANKRD11	0.00457251	-0.468203	9.7034	-3.11503	-0.468203	Cancer Trained * Post down vs Cancer Trained * Pre	-0.00942047	Cancer Trained * Post down vs Cancer Trained * Pre	0.458495	-0.103315	0.566979	-0.75298	-0.103315	Healthy Aged-matched Trained * Post down vs Healthy Aged-matched Trained * Pre	-0.00196736	Healthy Aged-matched Trained * Post down vs Healthy Aged-matched Trained * Pre	0.021853	0.389852	5.98003	2.44541	0.389852	Cancer Untrained * Post up vs Cancer Untrained * Pre	0.00845345	Cancer Untrained * Post up vs Cancer Untrained * Pre	0.021049	0.392535	6.06261	2.46224	0.392535	Cancer Trained * Pre up vs Cancer Untrained * Pre	0.00840222	Cancer Trained * Pre up vs Cancer Untrained * Pre	0.436928	0.113693	0.624181	0.790051	0.113693	Cancer Trained * Pre up vs Healthy Aged-matched Trained * Pre	0.00279741	Cancer Trained * Pre up vs Healthy Aged-matched Trained * Pre	0.0047751	-0.46552	9.59253	-3.09718	-0.46552	Cancer Trained * Post down vs Cancer Untrained * Post	-0.0094717	Cancer Trained * Post down vs Cancer Untrained * Post	0.0931698	-0.251195	3.04695	-1.74555	-0.251195	Cancer Trained * Post down vs Healthy Aged-matched Trained * Post	-0.0046557	Cancer Trained * Post down vs Healthy Aged-matched Trained * Post	3.35103	0.946307	1.41197	1
226393	cg14830325		0.0187864	15		ENST00000554000.1;ENST00000557480.1;ENST00000557398.1	3'UTR;5'UTR;5'UTR	FAM174B;FAM174B;FAM174B									0.00146577	0.307732	12.7736	3.57401	0.307732	Cancer Trained * Post up vs Cancer Trained * Pre	0.0177039	Cancer Trained * Post up vs Cancer Trained * Pre	0.972669	0.00272	0.00119753	0.0346053	0.00272	Healthy Aged-matched Trained * Post up vs Healthy Aged-matched Trained * Pre	0.000130504	Healthy Aged-matched Trained * Post up vs Healthy Aged-matched Trained * Pre	0.889086	0.0128669	0.01985	0.14089	0.0128669	Cancer Untrained * Post up vs Cancer Untrained * Pre	0.000450212	Cancer Untrained * Post up vs Cancer Untrained * Pre	0.491544	-0.0637566	0.487375	-0.698123	-0.0637566	Cancer Trained * Pre down vs Cancer Untrained * Pre	-0.00397471	Cancer Trained * Pre down vs Cancer Untrained * Pre	0.0316229	-0.187689	5.18363	-2.27676	-0.187689	Cancer Trained * Pre down vs Healthy Aged-matched Trained * Pre	-0.0110516	Cancer Trained * Pre down vs Healthy Aged-matched Trained * Pre	0.0127171	0.231109	7.20442	2.68411	0.231109	Cancer Trained * Post up vs Cancer Untrained * Post	0.0132789	Cancer Trained * Post up vs Cancer Untrained * Post	0.167044	0.117323	2.02544	1.42318	0.117323	Cancer Trained * Post up vs Healthy Aged-matched Trained * Post	0.00652175	Cancer Trained * Post up vs Healthy Aged-matched Trained * Post	3.35099	0.31054	0.463355	1
663579	cg16594869	ATP6V1F	0.0187929	7		ENST00000249289.4;ENST00000492758.1;ENST00000469965.1;ENST00000469965.1;ENST00000492679	TSS1500;TSS1500;1stExon;3'UTR;3'UTR	ATP6V1F;ATP6V1F;RP11-309L24.2;RP11-309L24.2;KCP		Promoter_Associated	7:128502342-128504017	N_Shore	chr7:128502715-128503276	NM_004231;NM_001198909	TSS1500;TSS1500	ATP6V1F;ATP6V1F	0.00531794	-0.463062	9.31908	-3.05272	-0.463062	Cancer Trained * Post down vs Cancer Trained * Pre	-0.0109799	Cancer Trained * Post down vs Cancer Trained * Pre	0.508084	0.0929786	0.45086	0.671461	0.0929786	Healthy Aged-matched Trained * Post up vs Healthy Aged-matched Trained * Pre	0.00232021	Healthy Aged-matched Trained * Post up vs Healthy Aged-matched Trained * Pre	0.0202244	0.399027	6.15101	2.48012	0.399027	Cancer Untrained * Post up vs Cancer Untrained * Pre	0.00958058	Cancer Untrained * Post up vs Cancer Untrained * Pre	0.0188732	0.403986	6.30484	2.51094	0.403986	Cancer Trained * Pre up vs Cancer Untrained * Pre	0.00951876	Cancer Trained * Pre up vs Cancer Untrained * Pre	0.216036	0.184336	1.61103	1.26926	0.184336	Cancer Trained * Pre up vs Healthy Aged-matched Trained * Pre	0.00455319	Cancer Trained * Pre up vs Healthy Aged-matched Trained * Pre	0.00575422	-0.458103	9.12056	-3.02003	-0.458103	Cancer Trained * Post down vs Cancer Untrained * Post	-0.0110417	Cancer Trained * Post down vs Cancer Untrained * Post	0.0169169	-0.371705	6.55057	-2.55941	-0.371705	Cancer Trained * Post down vs Healthy Aged-matched Trained * Post	-0.00874688	Cancer Trained * Post down vs Healthy Aged-matched Trained * Post	3.35072	0.963725	1.43809	1
744693	cg05625206		0.0187934	6													0.00144018	0.254839	12.8236	3.581	0.254839	Cancer Trained * Post up vs Cancer Trained * Pre	0.0125803	Cancer Trained * Post up vs Cancer Trained * Pre	0.112043	0.107005	2.71308	1.64714	0.107005	Healthy Aged-matched Trained * Post up vs Healthy Aged-matched Trained * Pre	0.00505379	Healthy Aged-matched Trained * Post up vs Healthy Aged-matched Trained * Pre	0.98529	0.00140561	0.000346779	0.018622	0.00140561	Cancer Untrained * Post up vs Cancer Untrained * Pre	-3.47823e-05	Cancer Untrained * Post down vs Cancer Untrained * Pre	0.226253	-0.0936455	1.53921	-1.24065	-0.0936455	Cancer Trained * Pre down vs Cancer Untrained * Pre	-0.00501169	Cancer Trained * Pre down vs Cancer Untrained * Pre	0.172832	-0.095612	1.9692	-1.40328	-0.095612	Cancer Trained * Pre down vs Healthy Aged-matched Trained * Pre	-0.00517333	Cancer Trained * Pre down vs Healthy Aged-matched Trained * Pre	0.0338326	0.159788	5.04157	2.24534	0.159788	Cancer Trained * Post up vs Cancer Untrained * Post	0.00760335	Cancer Trained * Post up vs Cancer Untrained * Post	0.450578	0.0522227	0.587467	0.766464	0.0522227	Cancer Trained * Post up vs Healthy Aged-matched Trained * Post	0.00235313	Cancer Trained * Post up vs Healthy Aged-matched Trained * Post	3.3507	0.212114	0.316521	1
34546	cg12213201	POGZ	0.0187947	1		ENST00000361398.3;ENST00000271715.2;ENST00000358476.3;ENST00000368863.2;ENST00000540984	1stExon;1stExon;TSS1500;TSS1500;TSS1500;TSS1500;5'UTR;5'UTR	POGZ;POGZ;POGZ;POGZ;POGZ;POGZ;POGZ;POGZ		Unclassified	1:151430858-151432215	Island	chr1:151431540-151432032	NM_207171;NM_015100;NM_145796;NM_207171;NM_015100;NM_145796	1stExon;5'UTR;5'UTR;5'UTR;1stExon;1stExon	POGZ;POGZ;POGZ;POGZ;POGZ;POGZ	0.00504917	-0.248784	9.45045	-3.07416	-0.248784	Cancer Trained * Post down vs Cancer Trained * Pre	-0.00508326	Cancer Trained * Post down vs Cancer Trained * Pre	0.0529782	-0.150069	4.12642	-2.03136	-0.150069	Healthy Aged-matched Trained * Post down vs Healthy Aged-matched Trained * Pre	-0.00314422	Healthy Aged-matched Trained * Post down vs Healthy Aged-matched Trained * Pre	0.388479	-0.0753363	0.770308	-0.877672	-0.0753363	Cancer Untrained * Post down vs Cancer Untrained * Pre	-0.00156429	Cancer Untrained * Post down vs Cancer Untrained * Pre	0.794191	0.022633	0.069525	0.263676	0.022633	Cancer Trained * Pre up vs Cancer Untrained * Pre	0.000489419	Cancer Trained * Pre up vs Cancer Untrained * Pre	0.335041	0.0761625	0.966228	0.982969	0.0761625	Cancer Trained * Pre up vs Healthy Aged-matched Trained * Pre	0.00157633	Cancer Trained * Pre up vs Healthy Aged-matched Trained * Pre	0.0741687	-0.150814	3.47292	-1.86358	-0.150814	Cancer Trained * Post down vs Cancer Untrained * Post	-0.00302955	Cancer Trained * Post down vs Cancer Untrained * Post	0.773406	-0.022552	0.0847164	-0.291061	-0.022552	Cancer Trained * Post down vs Healthy Aged-matched Trained * Post	-0.000362705	Cancer Trained * Post down vs Healthy Aged-matched Trained * Post	3.35064	0.274302	0.409328	1
804004	cg09465394	MAML3	0.0188063	4										NM_018717	Body	MAML3	0.00350833	0.298096	10.3906	3.22344	0.298096	Cancer Trained * Post up vs Cancer Trained * Pre	0.0170451	Cancer Trained * Post up vs Cancer Trained * Pre	0.403304	0.0717707	0.722775	0.850162	0.0717707	Healthy Aged-matched Trained * Post up vs Healthy Aged-matched Trained * Pre	0.00428789	Healthy Aged-matched Trained * Post up vs Healthy Aged-matched Trained * Pre	0.473333	0.0714148	0.530092	0.728075	0.0714148	Cancer Untrained * Post up vs Cancer Untrained * Pre	0.00418994	Cancer Untrained * Post up vs Cancer Untrained * Pre	0.681956	0.040669	0.17191	0.414621	0.040669	Cancer Trained * Pre up vs Cancer Untrained * Pre	0.00242585	Cancer Trained * Pre up vs Cancer Untrained * Pre	0.499019	-0.0607398	0.470611	-0.686011	-0.0607398	Cancer Trained * Pre down vs Healthy Aged-matched Trained * Pre	-0.0040107	Cancer Trained * Pre down vs Healthy Aged-matched Trained * Pre	0.00783393	0.26735	8.35771	2.89097	0.26735	Cancer Trained * Post up vs Cancer Untrained * Post	0.015281	Cancer Trained * Post up vs Cancer Untrained * Post	0.0732149	0.165585	3.49751	1.87016	0.165585	Cancer Trained * Post up vs Healthy Aged-matched Trained * Post	0.00874652	Cancer Trained * Post up vs Healthy Aged-matched Trained * Post	3.35016	0.358136	0.534506	1
83387	cg23847381	EPB41L3	0.0188075	18		ENST00000341928.2;ENST00000540638.1;ENST00000545076.1;ENST00000341928.2	1stExon;TSS200;5'UTR;5'UTR	EPB41L3;EPB41L3;EPB41L3;EPB41L3		Unclassified_Cell_type_specific	18:5543793-5544104	Island	chr18:5543437-5544241	NM_012307	TSS200	EPB41L3	0.000887438	-0.526833	14.2288	-3.7721	-0.526833	Cancer Trained * Post down vs Cancer Trained * Pre	-0.00962147	Cancer Trained * Post down vs Cancer Trained * Pre	0.609176	0.0660129	0.268078	0.517763	0.0660129	Healthy Aged-matched Trained * Post up vs Healthy Aged-matched Trained * Pre	0.00117516	Healthy Aged-matched Trained * Post up vs Healthy Aged-matched Trained * Pre	0.634169	-0.0713663	0.23209	-0.481757	-0.0713663	Cancer Untrained * Post down vs Cancer Untrained * Pre	-0.00116163	Cancer Untrained * Post down vs Cancer Untrained * Pre	0.0682144	0.282346	3.63271	1.90597	0.282346	Cancer Trained * Pre up vs Cancer Untrained * Pre	0.00587029	Cancer Trained * Pre up vs Cancer Untrained * Pre	0.114998	0.218367	2.66676	1.63302	0.218367	Cancer Trained * Pre up vs Healthy Aged-matched Trained * Pre	0.00463335	Cancer Trained * Pre up vs Healthy Aged-matched Trained * Pre	0.226657	-0.173121	1.53645	-1.23954	-0.173121	Cancer Trained * Post down vs Cancer Untrained * Post	-0.00258955	Cancer Trained * Post down vs Cancer Untrained * Post	0.00969882	-0.374479	7.84269	-2.80048	-0.374479	Cancer Trained * Post down vs Healthy Aged-matched Trained * Post	-0.00616328	Cancer Trained * Post down vs Healthy Aged-matched Trained * Post	3.35011	0.816859	1.21915	1
530333	cg23181899	LPP	0.0188081	3		ENST00000448637.1;ENST00000416784.1;ENST00000430340.1;ENST00000414139.1;ENST00000454789	5'UTR;5'UTR;5'UTR;5'UTR;5'UTR;5'UTR;5'UTR;5'UTR;5'UTR;5'UTR;5'UTR	LPP;LPP;LPP;LPP;LPP;LPP;LPP;LPP;LPP;LPP;LPP						NM_001167672;NM_001167671;NM_005578	5'UTR;5'UTR;5'UTR	LPP;LPP;LPP	0.00588503	0.384137	9.06423	3.01069	0.384137	Cancer Trained * Post up vs Cancer Trained * Pre	0.0233559	Cancer Trained * Post up vs Cancer Trained * Pre	0.921564	-0.0115848	0.00989279	-0.0994625	-0.0115848	Healthy Aged-matched Trained * Post down vs Healthy Aged-matched Trained * Pre	-0.000568668	Healthy Aged-matched Trained * Post down vs Healthy Aged-matched Trained * Pre	0.636723	0.0647038	0.228594	0.478115	0.0647038	Cancer Untrained * Post up vs Cancer Untrained * Pre	0.00418406	Cancer Untrained * Post up vs Cancer Untrained * Pre	0.57039	0.0778236	0.330696	0.575061	0.0778236	Cancer Trained * Pre up vs Cancer Untrained * Pre	0.00489882	Cancer Trained * Pre up vs Cancer Untrained * Pre	0.19079	-0.16427	1.80827	-1.34472	-0.16427	Cancer Trained * Pre down vs Healthy Aged-matched Trained * Pre	-0.0106005	Cancer Trained * Pre down vs Healthy Aged-matched Trained * Pre	0.00458937	0.397257	9.69397	3.11351	0.397257	Cancer Trained * Post up vs Cancer Untrained * Post	0.0240706	Cancer Trained * Post up vs Cancer Untrained * Post	0.0697587	0.231452	3.58979	1.89467	0.231452	Cancer Trained * Post up vs Healthy Aged-matched Trained * Post	0.013324	Cancer Trained * Post up vs Healthy Aged-matched Trained * Post	3.35009	0.681723	1.01747	1
252761	cg13020999		0.0188081	2													0.000878536	0.265114	14.2587	3.77606	0.265114	Cancer Trained * Post up vs Cancer Trained * Pre	0.0110957	Cancer Trained * Post up vs Cancer Trained * Pre	0.187545	0.0868426	1.83595	1.35497	0.0868426	Healthy Aged-matched Trained * Post up vs Healthy Aged-matched Trained * Pre	0.00362647	Healthy Aged-matched Trained * Post up vs Healthy Aged-matched Trained * Pre	0.932339	0.00638653	0.00735514	0.0857621	0.00638653	Cancer Untrained * Post up vs Cancer Untrained * Pre	0.000189814	Cancer Untrained * Post up vs Cancer Untrained * Pre	0.218055	-0.0940925	1.5965	-1.26353	-0.0940925	Cancer Trained * Pre down vs Cancer Untrained * Pre	-0.00425679	Cancer Trained * Pre down vs Cancer Untrained * Pre	0.19287	-0.0899553	1.79083	-1.33822	-0.0899553	Cancer Trained * Pre down vs Healthy Aged-matched Trained * Pre	-0.00408462	Cancer Trained * Pre down vs Healthy Aged-matched Trained * Pre	0.0272732	0.164635	5.49867	2.34492	0.164635	Cancer Trained * Post up vs Cancer Untrained * Post	0.00664908	Cancer Trained * Post up vs Cancer Untrained * Post	0.200831	0.0883161	1.72616	1.31383	0.0883161	Cancer Trained * Post up vs Healthy Aged-matched Trained * Post	0.00338459	Cancer Trained * Post up vs Healthy Aged-matched Trained * Post	3.35008	0.20642	0.308082	1
8781	cg03594662	MIPOL1	0.0188119	14		ENST00000556615.1;ENST00000536774.1;ENST00000554930.1;ENST00000556451.1;ENST00000555870	TSS200;TSS1500;TSS1500;TSS1500;TSS1500;TSS1500;TSS1500	MIPOL1;MIPOL1;MIPOL1;MIPOL1;MIPOL1;MIPOL1;MIPOL1				Island	chr14:37666686-37667493	NM_001195297;NM_001195296;NM_138731	TSS200;TSS200;TSS200	MIPOL1;MIPOL1;MIPOL1	0.00272946	-0.224855	11.0571	-3.32522	-0.224855	Cancer Trained * Post down vs Cancer Trained * Pre	-0.00616111	Cancer Trained * Post down vs Cancer Trained * Pre	0.291706	-0.0664906	1.16022	-1.07713	-0.0664906	Healthy Aged-matched Trained * Post down vs Healthy Aged-matched Trained * Pre	-0.00176236	Healthy Aged-matched Trained * Post down vs Healthy Aged-matched Trained * Pre	0.894188	-0.00963724	0.0180547	-0.134368	-0.00963724	Cancer Untrained * Post down vs Cancer Untrained * Pre	-5.96499e-05	Cancer Untrained * Post down vs Cancer Untrained * Pre	0.113867	0.11751	2.68432	1.63839	0.11751	Cancer Trained * Pre up vs Cancer Untrained * Pre	0.00337274	Cancer Trained * Pre up vs Cancer Untrained * Pre	0.0158992	0.16747	6.69113	2.58672	0.16747	Cancer Trained * Pre up vs Healthy Aged-matched Trained * Pre	0.00462452	Cancer Trained * Pre up vs Healthy Aged-matched Trained * Pre	0.160896	-0.0977077	2.08783	-1.44493	-0.0977077	Cancer Trained * Post down vs Cancer Untrained * Post	-0.00272872	Cancer Trained * Post down vs Cancer Untrained * Post	0.889278	0.00910562	0.0197808	0.140644	0.00910562	Cancer Trained * Post up vs Healthy Aged-matched Trained * Post	0.000225774	Cancer Trained * Post up vs Healthy Aged-matched Trained * Post	3.34992	0.191473	0.285787	1
333924	cg14916151		0.0188167	17													0.00309341	0.291298	10.7229	3.27458	0.291298	Cancer Trained * Post up vs Cancer Trained * Pre	0.0111191	Cancer Trained * Post up vs Cancer Trained * Pre	0.102962	0.137449	2.86484	1.69258	0.137449	Healthy Aged-matched Trained * Post up vs Healthy Aged-matched Trained * Pre	0.00545698	Healthy Aged-matched Trained * Post up vs Healthy Aged-matched Trained * Pre	0.140683	0.143559	2.31497	1.5215	0.143559	Cancer Untrained * Post up vs Cancer Untrained * Pre	0.00582047	Cancer Untrained * Post up vs Cancer Untrained * Pre	0.85782	-0.0170788	0.0327641	-0.181008	-0.0170788	Cancer Trained * Pre down vs Cancer Untrained * Pre	-0.000778535	Cancer Trained * Pre down vs Cancer Untrained * Pre	0.757527	-0.0265845	0.0974274	-0.312134	-0.0265845	Cancer Trained * Pre down vs Healthy Aged-matched Trained * Pre	-0.00113672	Cancer Trained * Pre down vs Healthy Aged-matched Trained * Pre	0.15436	0.13066	2.15736	1.4688	0.13066	Cancer Trained * Post up vs Cancer Untrained * Post	0.00452013	Cancer Trained * Post up vs Cancer Untrained * Post	0.14763	0.127264	2.23274	1.49424	0.127264	Cancer Trained * Post up vs Healthy Aged-matched Trained * Post	0.00452543	Cancer Trained * Post up vs Healthy Aged-matched Trained * Post	3.34973	0.331346	0.494587	1
752844	cg03256026	KIF21B	0.0188182	1										NM_001252102;NM_001252103;NM_001252100;NM_017596	Body;Body;Body;Body	KIF21B;KIF21B;KIF21B;KIF21B	0.00453718	0.380677	9.72328	3.11822	0.380677	Cancer Trained * Post up vs Cancer Trained * Pre	0.0175626	Cancer Trained * Post up vs Cancer Trained * Pre	0.0408925	0.240287	4.64881	2.15611	0.240287	Healthy Aged-matched Trained * Post up vs Healthy Aged-matched Trained * Pre	0.0102167	Healthy Aged-matched Trained * Post up vs Healthy Aged-matched Trained * Pre	0.214107	0.165068	1.62507	1.27478	0.165068	Cancer Untrained * Post up vs Cancer Untrained * Pre	0.0073394	Cancer Untrained * Post up vs Cancer Untrained * Pre	0.476686	-0.0935557	0.52202	-0.722509	-0.0935557	Cancer Trained * Pre down vs Cancer Untrained * Pre	-0.00455115	Cancer Trained * Pre down vs Cancer Untrained * Pre	0.279008	-0.129342	1.22453	-1.10658	-0.129342	Cancer Trained * Pre down vs Healthy Aged-matched Trained * Pre	-0.00662449	Cancer Trained * Pre down vs Healthy Aged-matched Trained * Pre	0.327002	0.122053	0.999537	0.999769	0.122053	Cancer Trained * Post up vs Cancer Untrained * Post	0.00567203	Cancer Trained * Post up vs Cancer Untrained * Post	0.925453	0.0110475	0.00893332	0.0945163	0.0110475	Cancer Trained * Post up vs Healthy Aged-matched Trained * Post	0.000721435	Cancer Trained * Post up vs Healthy Aged-matched Trained * Post	3.34966	0.62404	0.931496	1
808213	cg15225201	NLGN1	0.0188197	3		ENST00000361589.4;ENST00000415045.1;ENST00000423427.1;ENST00000413821.1;ENST00000457714	TSS1500;TSS1500;5'UTR;5'UTR;5'UTR	NLGN1;NLGN1;NLGN1;NLGN1;NLGN1						NM_014932	5'UTR	NLGN1	0.00413274	-0.519873	9.96372	-3.15654	-0.519873	Cancer Trained * Post down vs Cancer Trained * Pre	-0.0171447	Cancer Trained * Post down vs Cancer Trained * Pre	0.0609966	-0.294969	3.84912	-1.96192	-0.294969	Healthy Aged-matched Trained * Post down vs Healthy Aged-matched Trained * Pre	-0.0108682	Healthy Aged-matched Trained * Post down vs Healthy Aged-matched Trained * Pre	0.221546	0.219007	1.57178	1.25371	0.219007	Cancer Untrained * Post up vs Cancer Untrained * Pre	0.008415	Cancer Untrained * Post up vs Cancer Untrained * Pre	0.122457	0.279268	2.55575	1.59867	0.279268	Cancer Trained * Pre up vs Cancer Untrained * Pre	0.0103849	Cancer Trained * Pre up vs Cancer Untrained * Pre	0.938207	-0.0123479	0.00613198	-0.0783069	-0.0123479	Cancer Trained * Pre down vs Healthy Aged-matched Trained * Pre	-0.000506777	Cancer Trained * Pre down vs Healthy Aged-matched Trained * Pre	0.00992502	-0.459612	7.78772	-2.79065	-0.459612	Cancer Trained * Post down vs Cancer Untrained * Post	-0.0151748	Cancer Trained * Post down vs Cancer Untrained * Post	0.144961	-0.237252	2.26378	-1.50459	-0.237252	Cancer Trained * Post down vs Healthy Aged-matched Trained * Post	-0.00678332	Cancer Trained * Post down vs Healthy Aged-matched Trained * Post	3.3496	1.13573	1.69533	1
48848	cg24129873	C14orf21	0.0188206	14		ENST00000396813.1;ENST00000558340.1;ENST00000560991.1;ENST00000561273.1;ENST00000558114	TSS1500;TSS200;TSS200;TSS200;TSS200;TSS200;5'UTR;1stExon;5'UTR;1stExon;TSS1500	DHRS1;DHRS1;DHRS1;DHRS1;DHRS1;DHRS1;C14orf21;C14orf21;C14orf21;C14orf21;DHRS1		Promoter_Associated	14:24768271-24769418	Island	chr14:24768620-24769364	NM_174913;NM_138452;NM_174913;NM_001136050	5'UTR;TSS1500;1stExon;TSS200	C14orf21;DHRS1;C14orf21;DHRS1	0.00184574	-0.203325	12.1262	-3.48227	-0.203325	Cancer Trained * Post down vs Cancer Trained * Pre	-0.00346607	Cancer Trained * Post down vs Cancer Trained * Pre	0.873751	0.00855668	0.0257712	0.160534	0.00855668	Healthy Aged-matched Trained * Post up vs Healthy Aged-matched Trained * Pre	0.000129674	Healthy Aged-matched Trained * Post up vs Healthy Aged-matched Trained * Pre	0.0426522	0.132286	4.56269	2.13604	0.132286	Cancer Untrained * Post up vs Cancer Untrained * Pre	0.00228305	Cancer Untrained * Post up vs Cancer Untrained * Pre	0.0121452	0.16746	7.31162	2.704	0.16746	Cancer Trained * Pre up vs Cancer Untrained * Pre	0.00294075	Cancer Trained * Pre up vs Cancer Untrained * Pre	0.0776539	0.102868	3.38602	1.84011	0.102868	Cancer Trained * Pre up vs Healthy Aged-matched Trained * Pre	0.00184132	Cancer Trained * Pre up vs Healthy Aged-matched Trained * Pre	0.00804315	-0.168151	8.29357	-2.87986	-0.168151	Cancer Trained * Post down vs Cancer Untrained * Post	-0.00280837	Cancer Trained * Post down vs Cancer Untrained * Post	0.0624683	-0.109014	3.80272	-1.95006	-0.109014	Cancer Trained * Post down vs Healthy Aged-matched Trained * Post	-0.00175442	Cancer Trained * Post down vs Healthy Aged-matched Trained * Post	3.34956	0.142743	0.213078	1
442259	cg26336232		0.0188218	2													0.00646238	0.278128	8.83098	2.9717	0.278128	Cancer Trained * Post up vs Cancer Trained * Pre	0.0181092	Cancer Trained * Post up vs Cancer Trained * Pre	0.0108185	0.235277	7.58328	2.75378	0.235277	Healthy Aged-matched Trained * Post up vs Healthy Aged-matched Trained * Pre	0.0154703	Healthy Aged-matched Trained * Post up vs Healthy Aged-matched Trained * Pre	0.692051	0.0397766	0.160554	0.400692	0.0397766	Cancer Untrained * Post up vs Cancer Untrained * Pre	0.00241424	Cancer Untrained * Post up vs Cancer Untrained * Pre	0.376247	-0.0894306	0.811593	-0.900885	-0.0894306	Cancer Trained * Pre down vs Cancer Untrained * Pre	-0.00630903	Cancer Trained * Pre down vs Cancer Untrained * Pre	0.971086	-0.00328068	0.0013404	-0.0366115	-0.00328068	Cancer Trained * Pre down vs Healthy Aged-matched Trained * Pre	-3.10361e-05	Cancer Trained * Pre down vs Healthy Aged-matched Trained * Pre	0.124139	0.148921	2.53181	1.59117	0.148921	Cancer Trained * Post up vs Cancer Untrained * Post	0.00938593	Cancer Trained * Post up vs Cancer Untrained * Post	0.662573	0.0395711	0.195013	0.441603	0.0395711	Cancer Trained * Post up vs Healthy Aged-matched Trained * Post	0.00260789	Cancer Trained * Post up vs Healthy Aged-matched Trained * Post	3.34951	0.366753	0.547472	1
88433	cg18323922	PSMB2	0.0188226	1		ENST00000373237.3;ENST00000373237.3	1stExon;5'UTR	PSMB2;PSMB2		Unclassified	1:36106800-36107562	Island	chr1:36106969-36107261	NM_002794	TSS200	PSMB2	0.00191125	-0.299249	12.0294	-3.46834	-0.299249	Cancer Trained * Post down vs Cancer Trained * Pre	-0.00373729	Cancer Trained * Post down vs Cancer Trained * Pre	0.945939	0.00539462	0.00469115	0.0684919	0.00539462	Healthy Aged-matched Trained * Post up vs Healthy Aged-matched Trained * Pre	0.000126084	Healthy Aged-matched Trained * Post up vs Healthy Aged-matched Trained * Pre	0.109742	-0.151763	2.75014	-1.65835	-0.151763	Cancer Untrained * Post down vs Cancer Untrained * Pre	-0.00171176	Cancer Untrained * Post down vs Cancer Untrained * Pre	0.144473	0.137865	2.26952	1.50649	0.137865	Cancer Trained * Pre up vs Cancer Untrained * Pre	0.00188322	Cancer Trained * Pre up vs Cancer Untrained * Pre	0.0111515	0.226407	7.51179	2.74076	0.226407	Cancer Trained * Pre up vs Healthy Aged-matched Trained * Pre	0.00295162	Cancer Trained * Pre up vs Healthy Aged-matched Trained * Pre	0.912102	-0.00962114	0.0124345	-0.11151	-0.00962114	Cancer Trained * Post down vs Cancer Untrained * Post	-0.00014231	Cancer Trained * Post down vs Cancer Untrained * Post	0.352653	-0.0782372	0.896999	-0.9471	-0.0782372	Cancer Trained * Post down vs Healthy Aged-matched Trained * Post	-0.000911749	Cancer Trained * Post down vs Healthy Aged-matched Trained * Post	3.34948	0.311681	0.465269	1
69339	cg16216148	ELP2P	0.0188231	17		ENST00000574958.1;ENST00000437269.1;ENST00000573482.1;ENST00000536214.1;ENST00000319004	TSS1500;TSS1500;TSS1500;TSS200;TSS1500;TSS200;5'UTR;5'UTR	GEMIN4;GEMIN4;GEMIN4;DBIL5P;GEMIN4;DBIL5P;GEMIN4;GEMIN4		Promoter_Associated	17:654305-656780	Island	chr17:655026-656707	NR_024120;NM_015721	TSS200;TSS1500	ELP2P;GEMIN4	0.0023133	-0.241684	11.5046	-3.39185	-0.241684	Cancer Trained * Post down vs Cancer Trained * Pre	-0.00642539	Cancer Trained * Post down vs Cancer Trained * Pre	0.385147	-0.0574973	0.781364	-0.883948	-0.0574973	Healthy Aged-matched Trained * Post down vs Healthy Aged-matched Trained * Pre	-0.00155017	Healthy Aged-matched Trained * Post down vs Healthy Aged-matched Trained * Pre	0.130531	0.118156	2.4442	1.56339	0.118156	Cancer Untrained * Post up vs Cancer Untrained * Pre	0.00344958	Cancer Untrained * Post up vs Cancer Untrained * Pre	0.147444	0.112983	2.23488	1.49495	0.112983	Cancer Trained * Pre up vs Cancer Untrained * Pre	0.00317077	Cancer Trained * Pre up vs Cancer Untrained * Pre	0.398647	0.0585835	0.737422	0.858733	0.0585835	Cancer Trained * Pre up vs Healthy Aged-matched Trained * Pre	0.00161529	Cancer Trained * Pre up vs Healthy Aged-matched Trained * Pre	0.00192996	-0.246857	12.0024	-3.46444	-0.246857	Cancer Trained * Post down vs Cancer Untrained * Post	-0.0067042	Cancer Trained * Post down vs Cancer Untrained * Post	0.0775007	-0.125603	3.38975	-1.84113	-0.125603	Cancer Trained * Post down vs Healthy Aged-matched Trained * Post	-0.00325992	Cancer Trained * Post down vs Healthy Aged-matched Trained * Post	3.34946	0.212572	0.317324	1
758867	cg24872217	TMCO6	0.0188274	5		ENST00000510680.1;ENST00000510336.1;ENST00000394671.3;ENST00000252100.6;ENST00000252102	3'UTR;5'UTR;3'UTR;3'UTR;3'UTR	NDUFA2;TMCO6;TMCO6;TMCO6;NDUFA2				N_Shore	chr5:140026826-140027504	NM_018502	3'UTR	TMCO6	0.00293801	0.281575	10.86	3.29546	0.281575	Cancer Trained * Post up vs Cancer Trained * Pre	0.0144318	Cancer Trained * Post up vs Cancer Trained * Pre	0.890754	0.0108229	0.0192535	0.138757	0.0108229	Healthy Aged-matched Trained * Post up vs Healthy Aged-matched Trained * Pre	0.00085029	Healthy Aged-matched Trained * Post up vs Healthy Aged-matched Trained * Pre	0.637674	-0.043207	0.227301	-0.476761	-0.043207	Cancer Untrained * Post down vs Cancer Untrained * Pre	-0.00212999	Cancer Untrained * Post down vs Cancer Untrained * Pre	0.0511467	-0.185649	4.19642	-2.04852	-0.185649	Cancer Trained * Pre down vs Cancer Untrained * Pre	-0.00987474	Cancer Trained * Pre down vs Cancer Untrained * Pre	0.00365086	-0.262368	10.2862	-3.20721	-0.262368	Cancer Trained * Pre down vs Healthy Aged-matched Trained * Pre	-0.0132467	Cancer Trained * Pre down vs Healthy Aged-matched Trained * Pre	0.115987	0.139132	2.65156	1.62836	0.139132	Cancer Trained * Post up vs Cancer Untrained * Post	0.00668701	Cancer Trained * Post up vs Cancer Untrained * Post	0.919191	0.00838371	0.0105028	0.102483	0.00838371	Cancer Trained * Post up vs Healthy Aged-matched Trained * Post	0.000334803	Cancer Trained * Post up vs Healthy Aged-matched Trained * Post	3.34928	0.305645	0.456284	1
651707	cg15541193	GSDMD	0.0188286	8		ENST00000529854.1;ENST00000526406.1;ENST00000526406.1	TSS1500;1stExon;5'UTR	GSDMD;GSDMD;GSDMD		Promoter_Associated	8:144635072-144636483	Island	chr8:144635308-144636026	NM_001166237	TSS200	GSDMD	0.00401238	-0.486583	10.0403	-3.16864	-0.486583	Cancer Trained * Post down vs Cancer Trained * Pre	-0.014823	Cancer Trained * Post down vs Cancer Trained * Pre	0.118874	-0.226387	2.60805	-1.61495	-0.226387	Healthy Aged-matched Trained * Post down vs Healthy Aged-matched Trained * Pre	-0.00619351	Healthy Aged-matched Trained * Post down vs Healthy Aged-matched Trained * Pre	0.165859	0.232478	2.03725	1.42732	0.232478	Cancer Untrained * Post up vs Cancer Untrained * Pre	0.00653042	Cancer Untrained * Post up vs Cancer Untrained * Pre	0.024767	0.389091	5.70667	2.38886	0.389091	Cancer Trained * Pre up vs Cancer Untrained * Pre	0.0119276	Cancer Trained * Pre up vs Cancer Untrained * Pre	0.0826714	0.265804	3.26845	1.80789	0.265804	Cancer Trained * Pre up vs Healthy Aged-matched Trained * Pre	0.00868949	Cancer Trained * Pre up vs Healthy Aged-matched Trained * Pre	0.0415286	-0.32997	4.61721	-2.14877	-0.32997	Cancer Trained * Post down vs Cancer Untrained * Post	-0.0094258	Cancer Trained * Post down vs Cancer Untrained * Post	0.969879	0.0056076	0.00145471	0.0381406	0.0056076	Cancer Trained * Post up vs Healthy Aged-matched Trained * Post	6.00287e-05	Cancer Trained * Post up vs Healthy Aged-matched Trained * Post	3.34923	0.98724	1.47383	1
121518	cg18723560	CLEC11A	0.0188293	19	DMR	ENST00000445858.1;ENST00000250340.3	3'UTR;3'UTR	CLEC11A;CLEC11A		Unclassified	19:51226914-51228897	Island	chr19:51227661-51228883	NM_002975	3'UTR	CLEC11A	0.00262803	-0.357691	11.159	-3.3405	-0.357691	Cancer Trained * Post down vs Cancer Trained * Pre	-0.0076023	Cancer Trained * Post down vs Cancer Trained * Pre	0.582638	0.0544223	0.309987	0.556765	0.0544223	Healthy Aged-matched Trained * Post up vs Healthy Aged-matched Trained * Pre	0.000991158	Healthy Aged-matched Trained * Post up vs Healthy Aged-matched Trained * Pre	0.854659	-0.02102	0.0342549	-0.185081	-0.02102	Cancer Untrained * Post down vs Cancer Untrained * Pre	-0.000351533	Cancer Untrained * Post down vs Cancer Untrained * Pre	0.0518083	0.231943	4.17081	2.04226	0.231943	Cancer Trained * Pre up vs Cancer Untrained * Pre	0.00524	Cancer Trained * Pre up vs Cancer Untrained * Pre	0.00134509	0.369894	13.0182	3.60808	0.369894	Cancer Trained * Pre up vs Healthy Aged-matched Trained * Pre	0.0076584	Cancer Trained * Pre up vs Healthy Aged-matched Trained * Pre	0.337416	-0.104727	0.956596	-0.978057	-0.104727	Cancer Trained * Post down vs Cancer Untrained * Post	-0.00201076	Cancer Trained * Post down vs Cancer Untrained * Post	0.683983	-0.0422188	0.169593	-0.411817	-0.0422188	Cancer Trained * Post down vs Healthy Aged-matched Trained * Post	-0.000935055	Cancer Trained * Post down vs Healthy Aged-matched Trained * Post	3.3492	0.480001	0.716591	1
123598	cg13659360	TECTA	0.0188319	11										NM_005422	Body	TECTA	0.00385725	0.471655	10.1427	3.18476	0.471655	Cancer Trained * Post up vs Cancer Trained * Pre	0.00597528	Cancer Trained * Post up vs Cancer Trained * Pre	0.0488899	0.279909	4.28666	2.07043	0.279909	Healthy Aged-matched Trained * Post up vs Healthy Aged-matched Trained * Pre	0.00335408	Healthy Aged-matched Trained * Post up vs Healthy Aged-matched Trained * Pre	0.332203	-0.155332	0.977857	-0.988866	-0.155332	Cancer Untrained * Post down vs Cancer Untrained * Pre	-0.00218674	Cancer Untrained * Post down vs Cancer Untrained * Pre	0.154877	-0.230419	2.15173	-1.46688	-0.230419	Cancer Trained * Pre down vs Cancer Untrained * Pre	-0.00334276	Cancer Trained * Pre down vs Cancer Untrained * Pre	0.405539	-0.119967	0.715837	-0.846072	-0.119967	Cancer Trained * Pre down vs Healthy Aged-matched Trained * Pre	-0.00194772	Cancer Trained * Pre down vs Healthy Aged-matched Trained * Pre	0.0129049	0.396569	7.17037	2.67775	0.396569	Cancer Trained * Post up vs Cancer Untrained * Post	0.00481926	Cancer Trained * Post up vs Cancer Untrained * Post	0.61713	0.0717797	0.25627	0.506231	0.0717797	Cancer Trained * Post up vs Healthy Aged-matched Trained * Post	0.000673479	Cancer Trained * Post up vs Healthy Aged-matched Trained * Post	3.34909	0.918189	1.3708	1
587080	cg17730153	MGAM2	0.0188381	7										NM_001293626	Body	MGAM2	0.00277709	0.266395	11.0107	3.31824	0.266395	Cancer Trained * Post up vs Cancer Trained * Pre	0.0110632	Cancer Trained * Post up vs Cancer Trained * Pre	0.0284541	0.170428	5.40789	2.32549	0.170428	Healthy Aged-matched Trained * Post up vs Healthy Aged-matched Trained * Pre	0.00703224	Healthy Aged-matched Trained * Post up vs Healthy Aged-matched Trained * Pre	0.782019	-0.0238159	0.0782246	-0.279687	-0.0238159	Cancer Untrained * Post down vs Cancer Untrained * Pre	-0.00118705	Cancer Untrained * Post down vs Cancer Untrained * Pre	0.0571151	-0.169832	3.97786	-1.99446	-0.169832	Cancer Trained * Pre down vs Cancer Untrained * Pre	-0.00740016	Cancer Trained * Pre down vs Cancer Untrained * Pre	0.352498	-0.0728219	0.897586	-0.94741	-0.0728219	Cancer Trained * Pre down vs Healthy Aged-matched Trained * Pre	-0.0033106	Cancer Trained * Pre down vs Healthy Aged-matched Trained * Pre	0.146281	0.120379	2.24834	1.49945	0.120379	Cancer Trained * Post up vs Cancer Untrained * Post	0.00485007	Cancer Trained * Post up vs Cancer Untrained * Post	0.765821	0.0231445	0.0906667	0.301109	0.0231445	Cancer Trained * Post up vs Healthy Aged-matched Trained * Post	0.000720342	Cancer Trained * Post up vs Healthy Aged-matched Trained * Post	3.34883	0.269799	0.402825	1
362551	cg03716936	HMX2	0.0188509	10	CDMR							Island	chr10:124907283-124911035	NM_005519	Body	HMX2	0.00396015	-0.426899	10.0743	-3.174	-0.426899	Cancer Trained * Post down vs Cancer Trained * Pre	-0.0115349	Cancer Trained * Post down vs Cancer Trained * Pre	0.845443	-0.0241841	0.0387977	-0.196971	-0.0241841	Healthy Aged-matched Trained * Post down vs Healthy Aged-matched Trained * Pre	-0.000242741	Healthy Aged-matched Trained * Post down vs Healthy Aged-matched Trained * Pre	0.107108	0.238444	2.79371	1.67144	0.238444	Cancer Untrained * Post up vs Cancer Untrained * Pre	0.0072115	Cancer Untrained * Post up vs Cancer Untrained * Pre	0.28725	0.15512	1.18235	1.08736	0.15512	Cancer Trained * Pre up vs Cancer Untrained * Pre	0.00467299	Cancer Trained * Pre up vs Cancer Untrained * Pre	0.447389	0.0994042	0.595883	0.771935	0.0994042	Cancer Trained * Pre up vs Healthy Aged-matched Trained * Pre	0.00320219	Cancer Trained * Pre up vs Healthy Aged-matched Trained * Pre	0.000840349	-0.510223	14.3907	-3.79351	-0.510223	Cancer Trained * Post down vs Cancer Untrained * Post	-0.0140734	Cancer Trained * Post down vs Cancer Untrained * Post	0.0266557	-0.303311	5.54789	-2.3554	-0.303311	Cancer Trained * Post down vs Healthy Aged-matched Trained * Post	-0.00808999	Cancer Trained * Post down vs Healthy Aged-matched Trained * Post	3.3483	0.757132	1.13062	1
319581	cg15884411	CIAO1	0.0188542	2		ENST00000469320.1;ENST00000258439.2;ENST00000272402.2;ENST00000491394.1	5'UTR;TSS1500;5'UTR;5'UTR	CIAO1;TMEM127;CIAO1;CIAO1		Promoter_Associated	2:96930288-96933446	S_Shore	chr2:96930859-96932291	NM_004804;NM_017849	Body;TSS1500	CIAO1;TMEM127	0.00313814	-0.52041	10.6848	-3.26876	-0.52041	Cancer Trained * Post down vs Cancer Trained * Pre	-0.0172159	Cancer Trained * Post down vs Cancer Trained * Pre	0.0839386	-0.261606	3.24005	-1.80001	-0.261606	Healthy Aged-matched Trained * Post down vs Healthy Aged-matched Trained * Pre	-0.00883319	Healthy Aged-matched Trained * Post down vs Healthy Aged-matched Trained * Pre	0.185259	-0.230041	1.8558	-1.36228	-0.230041	Cancer Untrained * Post down vs Cancer Untrained * Pre	-0.00827889	Cancer Untrained * Post down vs Cancer Untrained * Pre	0.734344	0.0579483	0.117761	0.343164	0.0579483	Cancer Trained * Pre up vs Cancer Untrained * Pre	0.00211182	Cancer Trained * Pre up vs Cancer Untrained * Pre	0.29598	0.162707	1.13939	1.06742	0.162707	Cancer Trained * Pre up vs Healthy Aged-matched Trained * Pre	0.00641116	Cancer Trained * Pre up vs Healthy Aged-matched Trained * Pre	0.156781	-0.232421	2.1312	-1.45986	-0.232421	Cancer Trained * Post down vs Cancer Untrained * Post	-0.00682517	Cancer Trained * Post down vs Cancer Untrained * Post	0.53413	-0.0960969	0.397449	-0.630436	-0.0960969	Cancer Trained * Post down vs Healthy Aged-matched Trained * Post	-0.00197153	Cancer Trained * Post down vs Healthy Aged-matched Trained * Post	3.34816	1.06082	1.58418	1
735567	cg23543885		0.0188635	8													0.00719989	0.224696	8.56419	2.92646	0.224696	Cancer Trained * Post up vs Cancer Trained * Pre	0.0139674	Cancer Trained * Post up vs Cancer Trained * Pre	0.794146	-0.0184855	0.0695564	-0.263735	-0.0184855	Healthy Aged-matched Trained * Post down vs Healthy Aged-matched Trained * Pre	-0.00127357	Healthy Aged-matched Trained * Post down vs Healthy Aged-matched Trained * Pre	0.0313816	0.185704	5.19981	2.28031	0.185704	Cancer Untrained * Post up vs Cancer Untrained * Pre	0.0108709	Cancer Untrained * Post up vs Cancer Untrained * Pre	0.213615	-0.103931	1.62868	-1.2762	-0.103931	Cancer Trained * Pre down vs Cancer Untrained * Pre	-0.00689445	Cancer Trained * Pre down vs Cancer Untrained * Pre	0.0269551	-0.172775	5.52387	-2.35029	-0.172775	Cancer Trained * Pre down vs Healthy Aged-matched Trained * Pre	-0.0110517	Cancer Trained * Pre down vs Healthy Aged-matched Trained * Pre	0.405698	-0.0649397	0.715346	-0.845781	-0.0649397	Cancer Trained * Post down vs Cancer Untrained * Post	-0.0037979	Cancer Trained * Post down vs Cancer Untrained * Post	0.347354	0.070407	0.917309	0.957762	0.070407	Cancer Trained * Post up vs Healthy Aged-matched Trained * Post	0.00418931	Cancer Trained * Post up vs Healthy Aged-matched Trained * Post	3.34778	0.246701	0.368455	1
49121	cg05338317	CDKN2D	0.0188715	19		ENST00000393599.1;ENST00000335766.1	TSS1500;TSS1500	CDKN2D;CDKN2D		Promoter_Associated	19:10679083-10680119	Island	chr19:10679134-10680036	NM_079421;NM_001800	TSS1500;TSS1500	CDKN2D;CDKN2D	0.00586717	-0.251418	9.07184	-3.01195	-0.251418	Cancer Trained * Post down vs Cancer Trained * Pre	-0.00528726	Cancer Trained * Post down vs Cancer Trained * Pre	0.0772844	-0.140404	3.39502	-1.84256	-0.140404	Healthy Aged-matched Trained * Post down vs Healthy Aged-matched Trained * Pre	-0.00298509	Healthy Aged-matched Trained * Post down vs Healthy Aged-matched Trained * Pre	0.543184	0.0545769	0.379985	0.616429	0.0545769	Cancer Untrained * Post up vs Cancer Untrained * Pre	0.00140827	Cancer Untrained * Post up vs Cancer Untrained * Pre	0.664783	0.0388244	0.19229	0.438509	0.0388244	Cancer Trained * Pre up vs Cancer Untrained * Pre	0.000926688	Cancer Trained * Pre up vs Cancer Untrained * Pre	0.812433	-0.0191656	0.057509	-0.23981	-0.0191656	Cancer Trained * Pre down vs Healthy Aged-matched Trained * Pre	-0.000350606	Cancer Trained * Pre down vs Healthy Aged-matched Trained * Pre	0.00370994	-0.267171	10.2442	-3.20066	-0.267171	Cancer Trained * Post down vs Cancer Untrained * Post	-0.00576885	Cancer Trained * Post down vs Cancer Untrained * Post	0.115877	-0.13018	2.65325	-1.62888	-0.13018	Cancer Trained * Post down vs Healthy Aged-matched Trained * Post	-0.00265278	Cancer Trained * Post down vs Healthy Aged-matched Trained * Post	3.34744	0.291556	0.43549	1
207447	cg05598195	ZFP62	0.0188762	5		ENST00000506377.1;ENST00000405851.3;ENST00000359141.6;ENST00000509066.1;ENST00000504225	3'UTR;TSS1500;5'UTR;5'UTR;5'UTR;5'UTR	ZFP62;ZFP62;ZFP62;ZFP62;ZFP62;ZFP62						NM_001172638;NM_152283	Body;5'UTR	ZFP62;ZFP62	0.00612018	0.318532	8.96633	2.99438	0.318532	Cancer Trained * Post up vs Cancer Trained * Pre	0.015703	Cancer Trained * Post up vs Cancer Trained * Pre	0.983479	-0.00203109	0.000437471	-0.0209158	-0.00203109	Healthy Aged-matched Trained * Post down vs Healthy Aged-matched Trained * Pre	-0.000412226	Healthy Aged-matched Trained * Post down vs Healthy Aged-matched Trained * Pre	0.931376	0.00981444	0.00756639	0.086985	0.00981444	Cancer Untrained * Post up vs Cancer Untrained * Pre	0.000446799	Cancer Untrained * Post up vs Cancer Untrained * Pre	0.107275	-0.188493	2.79091	-1.6706	-0.188493	Cancer Trained * Pre down vs Cancer Untrained * Pre	-0.0098608	Cancer Trained * Pre down vs Cancer Untrained * Pre	0.0022143	-0.34724	11.6241	-3.40941	-0.34724	Cancer Trained * Pre down vs Healthy Aged-matched Trained * Pre	-0.0173147	Cancer Trained * Pre down vs Healthy Aged-matched Trained * Pre	0.269127	0.120225	1.27731	1.13018	0.120225	Cancer Trained * Post up vs Cancer Untrained * Post	0.00539536	Cancer Trained * Post up vs Cancer Untrained * Post	0.795519	-0.0266773	0.0686093	-0.261934	-0.0266773	Cancer Trained * Post down vs Healthy Aged-matched Trained * Post	-0.00119952	Cancer Trained * Post down vs Healthy Aged-matched Trained * Post	3.34725	0.473465	0.707245	1
483545	cg17178170		0.0188779	1					chr1:184129300-184129300								0.00243572	0.338762	11.3644	3.37112	0.338762	Cancer Trained * Post up vs Cancer Trained * Pre	0.0146849	Cancer Trained * Post up vs Cancer Trained * Pre	0.0980756	0.157641	2.95309	1.71846	0.157641	Healthy Aged-matched Trained * Post up vs Healthy Aged-matched Trained * Pre	0.00716647	Healthy Aged-matched Trained * Post up vs Healthy Aged-matched Trained * Pre	0.791991	-0.0284118	0.0710564	-0.266564	-0.0284118	Cancer Untrained * Post down vs Cancer Untrained * Pre	-0.00148161	Cancer Untrained * Post down vs Cancer Untrained * Pre	0.393051	-0.0926351	0.755365	-0.869118	-0.0926351	Cancer Trained * Pre down vs Cancer Untrained * Pre	-0.0044127	Cancer Trained * Pre down vs Cancer Untrained * Pre	0.322247	-0.097158	1.01977	-1.00984	-0.097158	Cancer Trained * Pre down vs Healthy Aged-matched Trained * Pre	-0.00426952	Cancer Trained * Pre down vs Healthy Aged-matched Trained * Pre	0.0113809	0.274539	7.46389	2.73201	0.274539	Cancer Trained * Post up vs Cancer Untrained * Post	0.0117538	Cancer Trained * Post up vs Cancer Untrained * Post	0.391135	0.0839631	0.761594	0.872694	0.0839631	Cancer Trained * Post up vs Healthy Aged-matched Trained * Post	0.00324893	Cancer Trained * Post up vs Healthy Aged-matched Trained * Post	3.34718	0.422504	0.631135	1
635673	cg18766780	CHMP5	0.0188804	9		ENST00000223500.7;ENST00000419016.2	TSS1500;TSS1500	CHMP5;CHMP5		Promoter_Associated	9:33263658-33265395	Island	chr9:33263781-33265118	NM_001195536;NM_016410;NM_001172415;NM_004323	TSS1500;TSS1500;Body;Body	CHMP5;CHMP5;BAG1;BAG1	0.00206626	-0.403499	11.814	-3.43714	-0.403499	Cancer Trained * Post down vs Cancer Trained * Pre	-0.0200628	Cancer Trained * Post down vs Cancer Trained * Pre	0.975322	-0.00334847	0.000976303	-0.0312459	-0.00334847	Healthy Aged-matched Trained * Post down vs Healthy Aged-matched Trained * Pre	-4.79668e-05	Healthy Aged-matched Trained * Post down vs Healthy Aged-matched Trained * Pre	0.709907	-0.0468483	0.141562	-0.376247	-0.0468483	Cancer Untrained * Post down vs Cancer Untrained * Pre	-0.00255219	Cancer Untrained * Post down vs Cancer Untrained * Pre	0.351852	0.118128	0.90004	0.948704	0.118128	Cancer Trained * Pre up vs Cancer Untrained * Pre	0.00653152	Cancer Trained * Pre up vs Cancer Untrained * Pre	0.00963157	0.315096	7.8593	2.80344	0.315096	Cancer Trained * Pre up vs Healthy Aged-matched Trained * Pre	0.0159751	Cancer Trained * Pre up vs Healthy Aged-matched Trained * Pre	0.0529282	-0.238523	4.12829	-2.03182	-0.238523	Cancer Trained * Post down vs Cancer Untrained * Post	-0.0109791	Cancer Trained * Post down vs Cancer Untrained * Post	0.456278	-0.0850547	0.572658	-0.756742	-0.0850547	Cancer Trained * Post down vs Healthy Aged-matched Trained * Post	-0.00403979	Cancer Trained * Post down vs Healthy Aged-matched Trained * Post	3.34708	0.576587	0.861329	1
323046	cg12862611	SLC10A7	0.0188894	4		ENST00000432059.2;ENST00000394062.3;ENST00000432059.2;ENST00000394062.3;ENST00000511315	1stExon;1stExon;5'UTR;5'UTR;TSS200;TSS200;TSS200;TSS200;TSS1500;TSS200;TSS200	SLC10A7;SLC10A7;SLC10A7;SLC10A7;SLC10A7;SLC10A7;SLC10A7;SLC10A7;SLC10A7;SLC10A7;SLC10A7		Promoter_Associated	4:147442717-147443288	Island	chr4:147443091-147444062	NM_032128;NM_001029998;NM_001029998;NM_032128	1stExon;1stExon;5'UTR;5'UTR	SLC10A7;SLC10A7;SLC10A7;SLC10A7	0.00216657	-0.434251	11.6837	-3.41815	-0.434251	Cancer Trained * Post down vs Cancer Trained * Pre	-0.0286083	Cancer Trained * Post down vs Cancer Trained * Pre	0.527486	-0.0743154	0.410619	-0.640795	-0.0743154	Healthy Aged-matched Trained * Post down vs Healthy Aged-matched Trained * Pre	-0.00389843	Healthy Aged-matched Trained * Post down vs Healthy Aged-matched Trained * Pre	0.853548	-0.0251325	0.034787	-0.186513	-0.0251325	Cancer Untrained * Post down vs Cancer Untrained * Pre	-0.0023596	Cancer Untrained * Post down vs Cancer Untrained * Pre	0.448081	0.103857	0.594049	0.770746	0.103857	Cancer Trained * Pre up vs Cancer Untrained * Pre	0.00672191	Cancer Trained * Pre up vs Cancer Untrained * Pre	0.0354605	0.270438	4.94337	2.22337	0.270438	Cancer Trained * Pre up vs Healthy Aged-matched Trained * Pre	0.0187022	Cancer Trained * Pre up vs Healthy Aged-matched Trained * Pre	0.0240162	-0.305261	5.77355	-2.40282	-0.305261	Cancer Trained * Post down vs Cancer Untrained * Post	-0.0195268	Cancer Trained * Post down vs Cancer Untrained * Post	0.468703	-0.0894979	0.541394	-0.735795	-0.0894979	Cancer Trained * Post down vs Healthy Aged-matched Trained * Post	-0.00600764	Cancer Trained * Post down vs Healthy Aged-matched Trained * Post	3.3467	0.675192	1.00874	1
319597	cg00790041	PARD3B	0.0188972	2		ENST00000462231.1	5'UTR	PARD3B						NM_001302769;NM_205863;NM_152526;NM_057177	Body;Body;Body;Body	PARD3B;PARD3B;PARD3B;PARD3B	0.00827019	0.19796	8.226	2.8681	0.19796	Cancer Trained * Post up vs Cancer Trained * Pre	0.00896186	Cancer Trained * Post up vs Cancer Trained * Pre	0.183736	0.0861427	1.86919	1.36718	0.0861427	Healthy Aged-matched Trained * Post up vs Healthy Aged-matched Trained * Pre	0.00364289	Healthy Aged-matched Trained * Post up vs Healthy Aged-matched Trained * Pre	0.24179	0.0877725	1.43747	1.19895	0.0877725	Cancer Untrained * Post up vs Cancer Untrained * Pre	0.00410548	Cancer Untrained * Post up vs Cancer Untrained * Pre	0.926386	-0.00683246	0.00871038	-0.0933294	-0.00683246	Cancer Trained * Pre down vs Cancer Untrained * Pre	-0.000437561	Cancer Trained * Pre down vs Cancer Untrained * Pre	0.0807993	-0.120251	3.31134	-1.81971	-0.120251	Cancer Trained * Pre down vs Healthy Aged-matched Trained * Pre	-0.00564917	Cancer Trained * Pre down vs Healthy Aged-matched Trained * Pre	0.146801	0.103355	2.24231	1.49744	0.103355	Cancer Trained * Post up vs Cancer Untrained * Post	0.00441881	Cancer Trained * Post up vs Cancer Untrained * Post	0.899459	-0.00843445	0.0162906	-0.127635	-0.00843445	Cancer Trained * Post down vs Healthy Aged-matched Trained * Post	-0.000330198	Cancer Trained * Post down vs Healthy Aged-matched Trained * Post	3.34638	0.199273	0.297745	1
41589	cg11912330	PCP4L1	0.0189021	1	DMR	ENST00000504449.1;ENST00000504449.1	5'UTR;1stExon	PCP4L1;PCP4L1		Unclassified	1:161228183-161228922	Island	chr1:161228477-161229028	NM_001102566;NM_001102566	1stExon;5'UTR	PCP4L1;PCP4L1	0.0020003	-0.336067	11.9034	-3.45013	-0.336067	Cancer Trained * Post down vs Cancer Trained * Pre	-0.0050209	Cancer Trained * Post down vs Cancer Trained * Pre	0.882716	0.0132528	0.0222134	0.149042	0.0132528	Healthy Aged-matched Trained * Post up vs Healthy Aged-matched Trained * Pre	0.000344054	Healthy Aged-matched Trained * Post up vs Healthy Aged-matched Trained * Pre	0.171532	-0.145438	1.98163	-1.4077	-0.145438	Cancer Untrained * Post down vs Cancer Untrained * Pre	-0.00206712	Cancer Untrained * Post down vs Cancer Untrained * Pre	0.302349	0.108806	1.10911	1.05314	0.108806	Cancer Trained * Pre up vs Cancer Untrained * Pre	0.00169593	Cancer Trained * Pre up vs Cancer Untrained * Pre	0.00620479	0.278724	8.93212	2.98866	0.278724	Cancer Trained * Pre up vs Healthy Aged-matched Trained * Pre	0.00420783	Cancer Trained * Pre up vs Healthy Aged-matched Trained * Pre	0.408867	-0.0818225	0.705608	-0.840005	-0.0818225	Cancer Trained * Post down vs Cancer Untrained * Post	-0.00125784	Cancer Trained * Post down vs Cancer Untrained * Post	0.456136	-0.0705963	0.573022	-0.756982	-0.0705963	Cancer Trained * Post down vs Healthy Aged-matched Trained * Post	-0.00115713	Cancer Trained * Post down vs Healthy Aged-matched Trained * Post	3.34618	0.396863	0.59301	1
475590	cg12717591	SFMBT2	0.0189083	10		ENST00000361972.4;ENST00000397167.1	3'UTR;3'UTR	SFMBT2;SFMBT2						NM_001029880	3'UTR	SFMBT2	0.00871053	0.269217	8.10057	2.84615	0.269217	Cancer Trained * Post up vs Cancer Trained * Pre	0.0124652	Cancer Trained * Post up vs Cancer Trained * Pre	0.980754	-0.00210396	0.0005937	-0.024366	-0.00210396	Healthy Aged-matched Trained * Post down vs Healthy Aged-matched Trained * Pre	-8.92878e-05	Healthy Aged-matched Trained * Post down vs Healthy Aged-matched Trained * Pre	0.563257	0.0587728	0.34317	0.585808	0.0587728	Cancer Untrained * Post up vs Cancer Untrained * Pre	0.00270104	Cancer Untrained * Post up vs Cancer Untrained * Pre	0.926912	-0.00929639	0.0085859	-0.0926601	-0.00929639	Cancer Trained * Pre down vs Cancer Untrained * Pre	-0.00053826	Cancer Trained * Pre down vs Cancer Untrained * Pre	0.0168223	-0.232012	6.56323	-2.56188	-0.232012	Cancer Trained * Pre down vs Healthy Aged-matched Trained * Pre	-0.0108434	Cancer Trained * Pre down vs Healthy Aged-matched Trained * Pre	0.0435104	0.201148	4.52212	2.12653	0.201148	Cancer Trained * Post up vs Cancer Untrained * Post	0.0092259	Cancer Trained * Post up vs Cancer Untrained * Post	0.667969	0.0393097	0.188407	0.434059	0.0393097	Cancer Trained * Post up vs Healthy Aged-matched Trained * Post	0.00171107	Cancer Trained * Post up vs Healthy Aged-matched Trained * Post	3.34592	0.374211	0.559205	1
789031	cg27164575	MIR548L	0.0189167	11		ENST00000408303.1;ENST00000536550.1	TSS200;3'UTR	MIR548L;MRE11A						NR_031630;NM_005591;NM_005590	TSS200;Body;Body	MIR548L;MRE11A;MRE11A	0.00465127	0.274732	9.65967	3.108	0.274732	Cancer Trained * Post up vs Cancer Trained * Pre	0.0127551	Cancer Trained * Post up vs Cancer Trained * Pre	0.0640824	0.156329	3.75323	1.93732	0.156329	Healthy Aged-matched Trained * Post up vs Healthy Aged-matched Trained * Pre	0.00703235	Healthy Aged-matched Trained * Post up vs Healthy Aged-matched Trained * Pre	0.283845	0.102688	1.19958	1.09526	0.102688	Cancer Untrained * Post up vs Cancer Untrained * Pre	0.00482538	Cancer Untrained * Post up vs Cancer Untrained * Pre	0.281856	-0.103123	1.20977	-1.0999	-0.103123	Cancer Trained * Pre down vs Cancer Untrained * Pre	-0.00500654	Cancer Trained * Pre down vs Cancer Untrained * Pre	0.104234	-0.142691	2.84267	-1.68602	-0.142691	Cancer Trained * Pre down vs Healthy Aged-matched Trained * Pre	-0.00678101	Cancer Trained * Pre down vs Healthy Aged-matched Trained * Pre	0.442893	0.0689207	0.607916	0.77969	0.0689207	Cancer Trained * Post up vs Cancer Untrained * Post	0.00292314	Cancer Trained * Post up vs Cancer Untrained * Post	0.776487	-0.0242882	0.0823615	-0.286987	-0.0242882	Cancer Trained * Post down vs Healthy Aged-matched Trained * Post	-0.0010583	Cancer Trained * Post down vs Healthy Aged-matched Trained * Post	3.34557	0.326765	0.488355	1
16731	cg26896668		0.0189181	10	DMR							Island	chr10:28957408-28958116				0.000683653	-0.365467	15.0106	-3.87435	-0.365467	Cancer Trained * Post down vs Cancer Trained * Pre	-0.0125126	Cancer Trained * Post down vs Cancer Trained * Pre	0.653747	-0.0390942	0.206114	-0.453998	-0.0390942	Healthy Aged-matched Trained * Post down vs Healthy Aged-matched Trained * Pre	-0.00122871	Healthy Aged-matched Trained * Post down vs Healthy Aged-matched Trained * Pre	0.428046	-0.0806061	0.64906	-0.805643	-0.0806061	Cancer Untrained * Post down vs Cancer Untrained * Pre	-0.00227814	Cancer Untrained * Post down vs Cancer Untrained * Pre	0.113379	0.164157	2.69195	1.64072	0.164157	Cancer Trained * Pre up vs Cancer Untrained * Pre	0.00615532	Cancer Trained * Pre up vs Cancer Untrained * Pre	0.0211816	0.22212	6.04876	2.45942	0.22212	Cancer Trained * Pre up vs Healthy Aged-matched Trained * Pre	0.0080715	Cancer Trained * Pre up vs Healthy Aged-matched Trained * Pre	0.212435	-0.120704	1.63737	-1.2796	-0.120704	Cancer Trained * Post down vs Cancer Untrained * Post	-0.00407916	Cancer Trained * Post down vs Cancer Untrained * Post	0.259277	-0.104253	1.3325	-1.15434	-0.104253	Cancer Trained * Post down vs Healthy Aged-matched Trained * Post	-0.00321242	Cancer Trained * Post down vs Healthy Aged-matched Trained * Post	3.34551	0.372109	0.556132	1
46968	cg25561581	PHF21B	0.0189434	22	DMR	ENST00000447824.3;ENST00000404079.2;ENST00000403565.1;ENST00000490679.1;ENST00000495348	TSS1500;TSS1500;TSS1500;TSS1500;TSS1500;TSS1500;TSS1500;TSS1500;TSS1500;TSS200	PHF21B;PHF21B;PHF21B;PHF21B;PHF21B;PHF21B;PHF21B;PHF21B;PHF21B;PHF21B		Unclassified_Cell_type_specific	22:45405667-45406226	Island	chr22:45403036-45406372	NM_138415;NM_001135862	TSS1500;TSS200	PHF21B;PHF21B	0.0046554	-0.221259	9.6574	-3.10764	-0.221259	Cancer Trained * Post down vs Cancer Trained * Pre	-0.00362536	Cancer Trained * Post down vs Cancer Trained * Pre	0.5901	-0.0354687	0.297803	-0.545713	-0.0354687	Healthy Aged-matched Trained * Post down vs Healthy Aged-matched Trained * Pre	-0.000557008	Healthy Aged-matched Trained * Post down vs Healthy Aged-matched Trained * Pre	0.306799	-0.0787866	1.08845	-1.04329	-0.0787866	Cancer Untrained * Post down vs Cancer Untrained * Pre	-0.00121076	Cancer Untrained * Post down vs Cancer Untrained * Pre	0.201753	0.0990081	1.71888	1.31106	0.0990081	Cancer Trained * Pre up vs Cancer Untrained * Pre	0.00168039	Cancer Trained * Pre up vs Cancer Untrained * Pre	0.00622917	0.203618	8.92235	2.98703	0.203618	Cancer Trained * Pre up vs Healthy Aged-matched Trained * Pre	0.00333028	Cancer Trained * Pre up vs Healthy Aged-matched Trained * Pre	0.54706	-0.0434648	0.372676	-0.610472	-0.0434648	Cancer Trained * Post down vs Cancer Untrained * Post	-0.000734217	Cancer Trained * Post down vs Cancer Untrained * Post	0.795828	0.0178277	0.0683968	0.261528	0.0178277	Cancer Trained * Post up vs Healthy Aged-matched Trained * Post	0.000261922	Cancer Trained * Post up vs Healthy Aged-matched Trained * Post	3.34446	0.211924	0.316828	1
267176	cg20328920	TMEM117	0.0189454	12		ENST00000417623.1;ENST00000546978.1;ENST00000553253.1;ENST00000550623.1;ENST00000550495	TSS1500;5'UTR;5'UTR;5'UTR;3'UTR;3'UTR	TMEM117;TMEM117;TMEM117;TMEM117;TMEM117;TMEM117						NM_001286211;NM_032256;NM_001286212;NM_001286213	Body;Body;Body;Body	TMEM117;TMEM117;TMEM117;TMEM117	0.00645796	0.414683	8.83268	2.97198	0.414683	Cancer Trained * Post up vs Cancer Trained * Pre	0.0536736	Cancer Trained * Post up vs Cancer Trained * Pre	0.807498	-0.031366	0.06064	-0.246252	-0.031366	Healthy Aged-matched Trained * Post down vs Healthy Aged-matched Trained * Pre	-0.00391443	Healthy Aged-matched Trained * Post down vs Healthy Aged-matched Trained * Pre	0.0149406	0.386856	6.8329	2.61398	0.386856	Cancer Untrained * Post up vs Cancer Untrained * Pre	0.0509914	Cancer Untrained * Post up vs Cancer Untrained * Pre	0.96752	0.00608681	0.00169156	0.0411285	0.00608681	Cancer Trained * Pre up vs Cancer Untrained * Pre	0.00161692	Cancer Trained * Pre up vs Cancer Untrained * Pre	0.0312464	-0.304895	5.20894	-2.28231	-0.304895	Cancer Trained * Pre down vs Healthy Aged-matched Trained * Pre	-0.0384811	Cancer Trained * Pre down vs Healthy Aged-matched Trained * Pre	0.809942	0.0339145	0.0590785	0.243061	0.0339145	Cancer Trained * Post up vs Cancer Untrained * Post	0.00429913	Cancer Trained * Post up vs Cancer Untrained * Post	0.30079	0.141154	1.11644	1.05662	0.141154	Cancer Trained * Post up vs Healthy Aged-matched Trained * Post	0.019107	Cancer Trained * Post up vs Healthy Aged-matched Trained * Post	3.34438	0.813891	1.2168	1
705416	cg01509466	CXADR	0.0189472	21										NM_001207065;NM_001207064;NM_001207063;NM_001338;NM_001207066	Body;Body;Body;Body;Body	CXADR;CXADR;CXADR;CXADR;CXADR	0.00130011	0.334535	13.1156	3.62155	0.334535	Cancer Trained * Post up vs Cancer Trained * Pre	0.0270106	Cancer Trained * Post up vs Cancer Trained * Pre	0.435119	-0.0668875	0.629183	-0.793211	-0.0668875	Healthy Aged-matched Trained * Post down vs Healthy Aged-matched Trained * Pre	-0.00529273	Healthy Aged-matched Trained * Post down vs Healthy Aged-matched Trained * Pre	0.391103	0.0855097	0.7617	0.872754	0.0855097	Cancer Untrained * Post up vs Cancer Untrained * Pre	0.00597589	Cancer Untrained * Post up vs Cancer Untrained * Pre	0.0462743	-0.205455	4.3973	-2.09697	-0.205455	Cancer Trained * Pre down vs Cancer Untrained * Pre	-0.0174231	Cancer Trained * Pre down vs Cancer Untrained * Pre	0.0325826	-0.200131	5.12062	-2.26288	-0.200131	Cancer Trained * Pre down vs Healthy Aged-matched Trained * Pre	-0.0168484	Cancer Trained * Pre down vs Healthy Aged-matched Trained * Pre	0.641249	0.0435703	0.222478	0.471676	0.0435703	Cancer Trained * Post up vs Cancer Untrained * Post	0.0036116	Cancer Trained * Post up vs Cancer Untrained * Post	0.0316745	0.201292	5.18019	2.276	0.201292	Cancer Trained * Post up vs Healthy Aged-matched Trained * Post	0.0154549	Cancer Trained * Post up vs Healthy Aged-matched Trained * Post	3.3443	0.356706	0.533303	1
471620	cg13880140	ADAT1	0.0189487	16		ENST00000568478.1;ENST00000566445.1;ENST00000564489.1	TSS200;3'UTR;3'UTR	ADAT1;ADAT1;RP11-77K12.8						NR_036460;NM_012091	Body;Body	ADAT1;ADAT1	0.00135452	0.363833	12.9983	3.60531	0.363833	Cancer Trained * Post up vs Cancer Trained * Pre	0.0156081	Cancer Trained * Post up vs Cancer Trained * Pre	0.174682	0.128699	1.9517	1.39703	0.128699	Healthy Aged-matched Trained * Post up vs Healthy Aged-matched Trained * Pre	0.00550326	Healthy Aged-matched Trained * Post up vs Healthy Aged-matched Trained * Pre	0.201039	0.140562	1.72452	1.31321	0.140562	Cancer Untrained * Post up vs Cancer Untrained * Pre	0.00574549	Cancer Untrained * Post up vs Cancer Untrained * Pre	0.371674	-0.0973706	0.827534	-0.909689	-0.0973706	Cancer Trained * Pre down vs Cancer Untrained * Pre	-0.00458898	Cancer Trained * Pre down vs Cancer Untrained * Pre	0.203661	-0.126122	1.70393	-1.30535	-0.126122	Cancer Trained * Pre down vs Healthy Aged-matched Trained * Pre	-0.00582079	Cancer Trained * Pre down vs Healthy Aged-matched Trained * Pre	0.223747	0.1259	1.55644	1.24757	0.1259	Cancer Trained * Post up vs Cancer Untrained * Post	0.00527363	Cancer Trained * Post up vs Cancer Untrained * Post	0.269921	0.109012	1.27297	1.12826	0.109012	Cancer Trained * Post up vs Healthy Aged-matched Trained * Post	0.00428405	Cancer Trained * Post up vs Healthy Aged-matched Trained * Post	3.34424	0.425721	0.636498	1
763126	cg08385211	LRRC18	0.0189759	10		ENST00000374160.3;ENST00000430438.1;ENST00000413659.2	3'UTR;3'UTR;3'UTR	LRRC18;RP11-523O18.7;WDFY4						NM_001006939;NM_020945	3'UTR;Body	LRRC18;WDFY4	0.00787467	0.219134	8.34507	2.88878	0.219134	Cancer Trained * Post up vs Cancer Trained * Pre	0.0223983	Cancer Trained * Post up vs Cancer Trained * Pre	0.303228	0.072792	1.105	1.05119	0.072792	Healthy Aged-matched Trained * Post up vs Healthy Aged-matched Trained * Pre	0.00779157	Healthy Aged-matched Trained * Post up vs Healthy Aged-matched Trained * Pre	0.203184	-0.10514	1.70765	-1.30677	-0.10514	Cancer Untrained * Post down vs Cancer Untrained * Pre	-0.0112931	Cancer Untrained * Post down vs Cancer Untrained * Pre	0.615084	-0.0409686	0.259275	-0.509191	-0.0409686	Cancer Trained * Pre down vs Cancer Untrained * Pre	-0.00459593	Cancer Trained * Pre down vs Cancer Untrained * Pre	0.903077	0.00893437	0.0151332	0.123017	0.00893437	Cancer Trained * Pre up vs Healthy Aged-matched Trained * Pre	0.000844248	Cancer Trained * Pre up vs Healthy Aged-matched Trained * Pre	0.000975896	0.283305	13.9483	3.73475	0.283305	Cancer Trained * Post up vs Cancer Untrained * Post	0.0290954	Cancer Trained * Post up vs Cancer Untrained * Post	0.0424791	0.155276	4.57098	2.13799	0.155276	Cancer Trained * Post up vs Healthy Aged-matched Trained * Post	0.0154509	Cancer Trained * Post up vs Healthy Aged-matched Trained * Post	3.34312	0.240464	0.35964	1
219491	cg17419897	LACE1	0.0189792	6		ENST00000486863.1;ENST00000368977.3;ENST00000431865.1	TSS200;ExonBnd;3'UTR	LACE1;LACE1;LACE1						NM_145315;NM_145315	ExonBnd;Body	LACE1;LACE1	0.00992459	0.360221	7.78782	2.79067	0.360221	Cancer Trained * Post up vs Cancer Trained * Pre	0.0282961	Cancer Trained * Post up vs Cancer Trained * Pre	0.850028	-0.0225124	0.0365008	-0.191052	-0.0225124	Healthy Aged-matched Trained * Post down vs Healthy Aged-matched Trained * Pre	-0.00257751	Healthy Aged-matched Trained * Post down vs Healthy Aged-matched Trained * Pre	0.302448	-0.144156	1.10864	-1.05292	-0.144156	Cancer Untrained * Post down vs Cancer Untrained * Pre	-0.0137465	Cancer Untrained * Post down vs Cancer Untrained * Pre	0.814586	-0.0324482	0.0561703	-0.237003	-0.0324482	Cancer Trained * Pre down vs Cancer Untrained * Pre	-0.00271061	Cancer Trained * Pre down vs Cancer Untrained * Pre	0.143265	-0.186767	2.28385	-1.51124	-0.186767	Cancer Trained * Pre down vs Healthy Aged-matched Trained * Pre	-0.0151191	Cancer Trained * Pre down vs Healthy Aged-matched Trained * Pre	0.0011914	0.471929	13.3669	3.65608	0.471929	Cancer Trained * Post up vs Cancer Untrained * Post	0.0393321	Cancer Trained * Post up vs Cancer Untrained * Post	0.125382	0.195966	2.51436	1.58567	0.195966	Cancer Trained * Post up vs Healthy Aged-matched Trained * Post	0.0157546	Cancer Trained * Post up vs Healthy Aged-matched Trained * Post	3.34298	0.696251	1.04136	1
545194	cg09489249	CHST5	0.0189807	16		ENST00000336257.3;ENST00000565039.1;ENST00000541075.1;ENST00000460606.1	5'UTR;5'UTR;TSS1500;3'UTR	CHST5;CHST5;CHST5;RP11-77K12.7				S_Shelf	chr16:75563113-75564112	NM_024533	5'UTR	CHST5	0.000627512	0.443747	15.2713	3.90785	0.443747	Cancer Trained * Post up vs Cancer Trained * Pre	0.0144972	Cancer Trained * Post up vs Cancer Trained * Pre	0.878335	0.0160314	0.0239182	0.154655	0.0160314	Healthy Aged-matched Trained * Post up vs Healthy Aged-matched Trained * Pre	0.000321547	Healthy Aged-matched Trained * Post up vs Healthy Aged-matched Trained * Pre	0.731155	0.0418483	0.120727	0.347458	0.0418483	Cancer Untrained * Post up vs Cancer Untrained * Pre	0.00144669	Cancer Untrained * Post up vs Cancer Untrained * Pre	0.289169	-0.130431	1.17276	-1.08294	-0.130431	Cancer Trained * Pre down vs Cancer Untrained * Pre	-0.00502894	Cancer Trained * Pre down vs Cancer Untrained * Pre	0.0416267	-0.233489	4.61238	-2.14765	-0.233489	Cancer Trained * Pre down vs Healthy Aged-matched Trained * Pre	-0.00837521	Cancer Trained * Pre down vs Healthy Aged-matched Trained * Pre	0.0246683	0.271468	5.71533	2.39068	0.271468	Cancer Trained * Post up vs Cancer Untrained * Post	0.00802158	Cancer Trained * Post up vs Cancer Untrained * Post	0.0861515	0.194227	3.19161	1.78651	0.194227	Cancer Trained * Post up vs Healthy Aged-matched Trained * Post	0.00580046	Cancer Trained * Post up vs Healthy Aged-matched Trained * Post	3.34292	0.538807	0.805892	1
298591	cg01660993	RHEB	0.0189811	7		ENST00000470370.1;ENST00000472642.1;ENST00000496004.1	TSS1500;5'UTR;5'UTR	RHEB;RHEB;RHEB				N_Shore	chr7:151216068-151217901	NM_005614	Body	RHEB	0.00930416	-1.40296	7.94205	-2.81816	-1.40296	Cancer Trained * Post down vs Cancer Trained * Pre	-0.0278108	Cancer Trained * Post down vs Cancer Trained * Pre	0.827719	-0.0999433	0.0483653	-0.219921	-0.0999433	Healthy Aged-matched Trained * Post down vs Healthy Aged-matched Trained * Pre	-0.00552835	Healthy Aged-matched Trained * Post down vs Healthy Aged-matched Trained * Pre	0.524647	0.340705	0.416341	0.645245	0.340705	Cancer Untrained * Post up vs Cancer Untrained * Pre	0.0191701	Cancer Untrained * Post up vs Cancer Untrained * Pre	0.974874	0.0167979	0.00101205	0.0318127	0.0167979	Cancer Trained * Pre up vs Cancer Untrained * Pre	0.00102022	Cancer Trained * Pre up vs Cancer Untrained * Pre	0.650662	-0.218464	0.210083	-0.458349	-0.218464	Cancer Trained * Pre down vs Healthy Aged-matched Trained * Pre	-0.0115683	Cancer Trained * Pre down vs Healthy Aged-matched Trained * Pre	0.001909	-1.72686	12.0326	-3.46881	-1.72686	Cancer Trained * Post down vs Cancer Untrained * Post	-0.0459607	Cancer Trained * Post down vs Cancer Untrained * Post	0.00378822	-1.52148	10.1898	-3.19214	-1.52148	Cancer Trained * Post down vs Healthy Aged-matched Trained * Post	-0.0338508	Cancer Trained * Post down vs Healthy Aged-matched Trained * Post	3.3429	10.3559	15.4894	1
106063	cg22887949		0.018984	10								S_Shore	chr10:134682700-134682917				0.00451065	0.783373	9.73832	3.12063	0.783373	Cancer Trained * Post up vs Cancer Trained * Pre	0.0106487	Cancer Trained * Post up vs Cancer Trained * Pre	0.679212	-0.0958848	0.175076	-0.418421	-0.0958848	Healthy Aged-matched Trained * Post down vs Healthy Aged-matched Trained * Pre	-0.00213385	Healthy Aged-matched Trained * Post down vs Healthy Aged-matched Trained * Pre	0.257202	-0.30873	1.34447	-1.15951	-0.30873	Cancer Untrained * Post down vs Cancer Untrained * Pre	-0.00637576	Cancer Untrained * Post down vs Cancer Untrained * Pre	0.530796	-0.169241	0.404021	-0.635627	-0.169241	Cancer Trained * Pre down vs Cancer Untrained * Pre	-0.00314047	Cancer Trained * Pre down vs Cancer Untrained * Pre	0.613362	-0.12298	0.261821	-0.511684	-0.12298	Cancer Trained * Pre down vs Healthy Aged-matched Trained * Pre	-0.00258894	Cancer Trained * Pre down vs Healthy Aged-matched Trained * Pre	0.00113194	0.922862	13.5151	3.67629	0.922862	Cancer Trained * Post up vs Cancer Untrained * Post	0.013884	Cancer Trained * Post up vs Cancer Untrained * Post	0.00423359	0.756278	9.90144	3.14666	0.756278	Cancer Trained * Post up vs Healthy Aged-matched Trained * Post	0.0101936	Cancer Trained * Post up vs Healthy Aged-matched Trained * Post	3.34279	2.63313	3.93852	1
513998	cg05018560		0.0189842	20						Unclassified_Cell_type_specific	20:56173446-56173660						0.00724539	0.284385	8.54872	2.92382	0.284385	Cancer Trained * Post up vs Cancer Trained * Pre	0.0121405	Cancer Trained * Post up vs Cancer Trained * Pre	0.114965	0.14501	2.66726	1.63317	0.14501	Healthy Aged-matched Trained * Post up vs Healthy Aged-matched Trained * Pre	0.00549847	Healthy Aged-matched Trained * Post up vs Healthy Aged-matched Trained * Pre	0.167361	0.146709	2.02231	1.42208	0.146709	Cancer Untrained * Post up vs Cancer Untrained * Pre	0.00653592	Cancer Untrained * Post up vs Cancer Untrained * Pre	0.971829	0.00367988	0.00127234	0.0356699	0.00367988	Cancer Trained * Pre up vs Cancer Untrained * Pre	0.000141937	Cancer Trained * Pre up vs Cancer Untrained * Pre	0.170445	-0.131438	1.99212	-1.41142	-0.131438	Cancer Trained * Pre down vs Healthy Aged-matched Trained * Pre	-0.00599581	Cancer Trained * Pre down vs Healthy Aged-matched Trained * Pre	0.158576	0.141356	2.11211	1.45331	0.141356	Cancer Trained * Post up vs Cancer Untrained * Post	0.00574652	Cancer Trained * Post up vs Cancer Untrained * Post	0.932755	0.0079373	0.00726478	0.0852337	0.0079373	Cancer Trained * Post up vs Healthy Aged-matched Trained * Post	0.00064622	Cancer Trained * Post up vs Healthy Aged-matched Trained * Post	3.34278	0.395303	0.591279	1
5213	cg24322333	AKAP12	0.0189961	6		ENST00000354675.6	TSS1500	AKAP12				N_Shore	chr6:151646668-151646958	NM_144497;NM_005100	TSS200;Body	AKAP12;AKAP12	0.00378987	-0.378625	10.1886	-3.19196	-0.378625	Cancer Trained * Post down vs Cancer Trained * Pre	-0.00975547	Cancer Trained * Post down vs Cancer Trained * Pre	0.579037	-0.0608687	0.315985	-0.562125	-0.0608687	Healthy Aged-matched Trained * Post down vs Healthy Aged-matched Trained * Pre	-0.00165447	Healthy Aged-matched Trained * Post down vs Healthy Aged-matched Trained * Pre	0.900477	0.0158948	0.0159607	0.126336	0.0158948	Cancer Untrained * Post up vs Cancer Untrained * Pre	0.000817273	Cancer Untrained * Post up vs Cancer Untrained * Pre	0.278399	0.139405	1.22771	1.10802	0.139405	Cancer Trained * Pre up vs Cancer Untrained * Pre	0.0039921	Cancer Trained * Pre up vs Cancer Untrained * Pre	0.0150376	0.296544	6.8181	2.61115	0.296544	Cancer Trained * Pre up vs Healthy Aged-matched Trained * Pre	0.00776656	Cancer Trained * Pre up vs Healthy Aged-matched Trained * Pre	0.0413582	-0.255116	4.62562	-2.15073	-0.255116	Cancer Trained * Post down vs Cancer Untrained * Post	-0.00658064	Cancer Trained * Post down vs Cancer Untrained * Post	0.85334	-0.0212124	0.0348872	-0.186781	-0.0212124	Cancer Trained * Post down vs Healthy Aged-matched Trained * Post	-0.000334439	Cancer Trained * Post down vs Healthy Aged-matched Trained * Post	3.34228	0.587838	0.879395	1
21739	cg13234063	AMOTL2	0.0189997	3		ENST00000510560.1;ENST00000504234.1;ENST00000515172.1;ENST00000502491.1;ENST00000513145	5'UTR;5'UTR;5'UTR;5'UTR;5'UTR;5'UTR;5'UTR;5'UTR;1stExon;1stExon;1stExon;3'UTR;3'UTR	AMOTL2;AMOTL2;AMOTL2;AMOTL2;AMOTL2;AMOTL2;AMOTL2;AMOTL2;AMOTL2;AMOTL2;AMOTL2;AMOTL2;AMO		Unclassified_Cell_type_specific	3:134092357-134093900	Island	chr3:134092257-134093741	NM_016201	5'UTR	AMOTL2	0.00917438	-0.287058	7.97574	-2.82414	-0.287058	Cancer Trained * Post down vs Cancer Trained * Pre	-0.0047869	Cancer Trained * Post down vs Cancer Trained * Pre	0.74184	0.0309073	0.110952	0.333095	0.0309073	Healthy Aged-matched Trained * Post up vs Healthy Aged-matched Trained * Pre	0.000300834	Healthy Aged-matched Trained * Post up vs Healthy Aged-matched Trained * Pre	0.178319	-0.149306	1.91794	-1.3849	-0.149306	Cancer Untrained * Post down vs Cancer Untrained * Pre	-0.0025118	Cancer Untrained * Post down vs Cancer Untrained * Pre	0.933007	0.00915444	0.00721014	0.0849125	0.00915444	Cancer Trained * Pre up vs Cancer Untrained * Pre	0.000169992	Cancer Trained * Pre up vs Cancer Untrained * Pre	0.0076284	0.282431	8.42257	2.90217	0.282431	Cancer Trained * Pre up vs Healthy Aged-matched Trained * Pre	0.00451643	Cancer Trained * Pre up vs Healthy Aged-matched Trained * Pre	0.217478	-0.128597	1.60064	-1.26517	-0.128597	Cancer Trained * Post down vs Cancer Untrained * Post	-0.00210511	Cancer Trained * Post down vs Cancer Untrained * Post	0.718078	-0.0355344	0.133328	-0.365141	-0.0355344	Cancer Trained * Post down vs Healthy Aged-matched Trained * Post	-0.000571309	Cancer Trained * Post down vs Healthy Aged-matched Trained * Post	3.34214	0.43162	0.645724	1
181206	cg02550041		0.0190077	8													0.00418106	0.319498	9.93368	3.15177	0.319498	Cancer Trained * Post up vs Cancer Trained * Pre	0.0184058	Cancer Trained * Post up vs Cancer Trained * Pre	0.246254	0.109874	1.40977	1.18734	0.109874	Healthy Aged-matched Trained * Post up vs Healthy Aged-matched Trained * Pre	0.00604991	Healthy Aged-matched Trained * Post up vs Healthy Aged-matched Trained * Pre	0.0929028	-0.187844	3.05222	-1.74706	-0.187844	Cancer Untrained * Post down vs Cancer Untrained * Pre	-0.0112816	Cancer Untrained * Post down vs Cancer Untrained * Pre	0.0269928	-0.252635	5.52086	-2.34965	-0.252635	Cancer Trained * Pre down vs Cancer Untrained * Pre	-0.0154984	Cancer Trained * Pre down vs Cancer Untrained * Pre	0.0630739	-0.188796	3.78398	-1.94525	-0.188796	Cancer Trained * Pre down vs Healthy Aged-matched Trained * Pre	-0.0116845	Cancer Trained * Pre down vs Healthy Aged-matched Trained * Pre	0.0188018	0.254707	6.31331	2.51263	0.254707	Cancer Trained * Post up vs Cancer Untrained * Post	0.0141891	Cancer Trained * Post up vs Cancer Untrained * Post	0.831826	0.0208273	0.04605	0.214593	0.0208273	Cancer Trained * Post up vs Healthy Aged-matched Trained * Post	0.000671383	Cancer Trained * Post up vs Healthy Aged-matched Trained * Post	3.3418	0.429257	0.642253	1
74409	cg11221228	PTGFRN	0.0190103	1						Unclassified_Cell_type_specific	1:117452477-117453641	Island	chr1:117452203-117453452	NM_020440	Body	PTGFRN	0.00120473	-0.307794	13.3348	-3.65168	-0.307794	Cancer Trained * Post down vs Cancer Trained * Pre	-0.00548865	Cancer Trained * Post down vs Cancer Trained * Pre	0.872909	-0.0124353	0.0261191	-0.161614	-0.0124353	Healthy Aged-matched Trained * Post down vs Healthy Aged-matched Trained * Pre	-0.000195152	Healthy Aged-matched Trained * Post down vs Healthy Aged-matched Trained * Pre	0.633218	-0.043191	0.2334	-0.483115	-0.043191	Cancer Untrained * Post down vs Cancer Untrained * Pre	-0.000937762	Cancer Untrained * Post down vs Cancer Untrained * Pre	0.80771	0.0219904	0.0605037	0.245975	0.0219904	Cancer Trained * Pre up vs Cancer Untrained * Pre	0.000331902	Cancer Trained * Pre up vs Cancer Untrained * Pre	0.221826	0.101111	1.56982	1.25293	0.101111	Cancer Trained * Pre up vs Healthy Aged-matched Trained * Pre	0.00190354	Cancer Trained * Pre up vs Healthy Aged-matched Trained * Pre	0.00807162	-0.242612	8.28499	-2.87837	-0.242612	Cancer Trained * Post down vs Cancer Untrained * Post	-0.00421898	Cancer Trained * Post down vs Cancer Untrained * Post	0.0237936	-0.194248	5.79383	-2.40704	-0.194248	Cancer Trained * Post down vs Healthy Aged-matched Trained * Post	-0.00338995	Cancer Trained * Post down vs Healthy Aged-matched Trained * Post	3.3417	0.296764	0.444032	1
705776	cg09757709	SNORA32	0.019017	11		ENST00000323981.2;ENST00000526015.1;ENST00000534079.1;ENST00000546088.1;ENST00000393259	3'UTR;3'UTR;3'UTR;3'UTR;3'UTR;3'UTR;3'UTR;3'UTR;3'UTR;3'UTR;TSS1500;3'UTR;3'UTR;TSS1500	TAF1D;TAF1D;TAF1D;TAF1D;TAF1D;TAF1D;TAF1D;TAF1D;TAF1D;TAF1D;SNORA25;TAF1D;TAF1D;SNORA32						NR_003032;NR_003036;NR_003028	TSS1500;Body;TSS1500	SNORA32;SNORD6;SNORA25	0.00141749	0.326319	12.8687	3.5873	0.326319	Cancer Trained * Post up vs Cancer Trained * Pre	0.0148109	Cancer Trained * Post up vs Cancer Trained * Pre	0.383483	0.0736638	0.786938	0.887095	0.0736638	Healthy Aged-matched Trained * Post up vs Healthy Aged-matched Trained * Pre	0.0035186	Healthy Aged-matched Trained * Post up vs Healthy Aged-matched Trained * Pre	0.573914	0.0549738	0.324646	0.569777	0.0549738	Cancer Untrained * Post up vs Cancer Untrained * Pre	0.00264981	Cancer Untrained * Post up vs Cancer Untrained * Pre	0.803945	-0.0242072	0.0629488	-0.250896	-0.0242072	Cancer Trained * Pre down vs Cancer Untrained * Pre	-0.00163028	Cancer Trained * Pre down vs Cancer Untrained * Pre	0.462627	-0.0649706	0.556511	-0.745997	-0.0649706	Cancer Trained * Pre down vs Healthy Aged-matched Trained * Pre	-0.00358798	Cancer Trained * Pre down vs Healthy Aged-matched Trained * Pre	0.0117889	0.247138	7.38125	2.71685	0.247138	Cancer Trained * Post up vs Cancer Untrained * Post	0.0105308	Cancer Trained * Post up vs Cancer Untrained * Post	0.0409877	0.187684	4.64405	2.15501	0.187684	Cancer Trained * Post up vs Healthy Aged-matched Trained * Post	0.0077043	Cancer Trained * Post up vs Healthy Aged-matched Trained * Post	3.34142	0.345613	0.517164	1
128359	cg20563534	ARVCF	0.0190187	22		ENST00000467828.1;ENST00000263207.3;ENST00000471707.1;ENST00000475446.1	TSS200;TSS200;TSS200;TSS200	ARVCF;ARVCF;C22orf25;C22orf25		Unclassified	22:20003375-20005064	Island	chr22:20003521-20004695	NM_001670	TSS200	ARVCF	0.00165729	-0.334413	12.427	-3.5252	-0.334413	Cancer Trained * Post down vs Cancer Trained * Pre	-0.00503522	Cancer Trained * Post down vs Cancer Trained * Pre	0.479193	0.0622092	0.516049	0.718365	0.0622092	Healthy Aged-matched Trained * Post up vs Healthy Aged-matched Trained * Pre	0.000961	Healthy Aged-matched Trained * Post up vs Healthy Aged-matched Trained * Pre	0.873479	-0.0161877	0.0258832	-0.160882	-0.0161877	Cancer Untrained * Post down vs Cancer Untrained * Pre	-0.000327427	Cancer Untrained * Post down vs Cancer Untrained * Pre	0.424519	0.0816908	0.659164	0.811889	0.0816908	Cancer Trained * Pre up vs Cancer Untrained * Pre	0.00133605	Cancer Trained * Pre up vs Cancer Untrained * Pre	0.010962	0.249598	7.55217	2.74812	0.249598	Cancer Trained * Pre up vs Healthy Aged-matched Trained * Pre	0.00392462	Cancer Trained * Pre up vs Healthy Aged-matched Trained * Pre	0.0196309	-0.236535	6.21713	-2.49342	-0.236535	Cancer Trained * Post down vs Cancer Untrained * Post	-0.00337174	Cancer Trained * Post down vs Cancer Untrained * Post	0.118047	-0.147024	2.62039	-1.61876	-0.147024	Cancer Trained * Post down vs Healthy Aged-matched Trained * Post	-0.0020716	Cancer Trained * Post down vs Healthy Aged-matched Trained * Post	3.34135	0.375865	0.562445	1
461224	cg04573175	CDADC1	0.0190202	13		ENST00000538056.1;ENST00000251108.6;ENST00000496952.1;ENST00000496061.1;ENST00000466868	TSS1500;TSS1500;TSS1500;TSS1500;TSS1500;TSS1500;TSS1500	CDADC1;CDADC1;CDADC1;CDADC1;CDADC1;CDADC1;CDADC1		Promoter_Associated	13:49821481-49823019	N_Shore	chr13:49821925-49822703	NM_030911	TSS1500	CDADC1	0.00248197	-0.486567	11.3134	-3.36354	-0.486567	Cancer Trained * Post down vs Cancer Trained * Pre	-0.00896837	Cancer Trained * Post down vs Cancer Trained * Pre	0.0957479	-0.228609	2.99693	-1.73116	-0.228609	Healthy Aged-matched Trained * Post down vs Healthy Aged-matched Trained * Pre	-0.0036238	Healthy Aged-matched Trained * Post down vs Healthy Aged-matched Trained * Pre	0.252268	-0.179816	1.37345	-1.17194	-0.179816	Cancer Untrained * Post down vs Cancer Untrained * Pre	-0.00330411	Cancer Untrained * Post down vs Cancer Untrained * Pre	0.48678	0.108308	0.498288	0.705895	0.108308	Cancer Trained * Pre up vs Cancer Untrained * Pre	0.00238165	Cancer Trained * Pre up vs Cancer Untrained * Pre	0.176011	0.192872	1.93927	1.39258	0.192872	Cancer Trained * Pre up vs Healthy Aged-matched Trained * Pre	0.00411621	Cancer Trained * Pre up vs Healthy Aged-matched Trained * Pre	0.182313	-0.198443	1.88182	-1.3718	-0.198443	Cancer Trained * Post down vs Cancer Untrained * Post	-0.00328261	Cancer Trained * Post down vs Cancer Untrained * Post	0.642477	-0.0650857	0.220836	-0.469931	-0.0650857	Cancer Trained * Post down vs Healthy Aged-matched Trained * Post	-0.00122836	Cancer Trained * Post down vs Healthy Aged-matched Trained * Post	3.34129	0.874007	1.30789	1
25615	cg16449302	PJA2	0.0190219	5		ENST00000512822.1;ENST00000511624.1;ENST00000511624.1;ENST00000512822.1;ENST00000361189	1stExon;1stExon;3'UTR;3'UTR;5'UTR	PJA2;PJA2;PJA2;PJA2;PJA2		Promoter_Associated	5:108744865-108745166	Island	chr5:108744926-108745640	NM_014819	5'UTR	PJA2	0.00148595	-0.173035	12.7348	-3.56858	-0.173035	Cancer Trained * Post down vs Cancer Trained * Pre	-0.00414172	Cancer Trained * Post down vs Cancer Trained * Pre	0.789448	-0.0119471	0.0728495	-0.269906	-0.0119471	Healthy Aged-matched Trained * Post down vs Healthy Aged-matched Trained * Pre	-0.000293654	Healthy Aged-matched Trained * Post down vs Healthy Aged-matched Trained * Pre	0.0955259	-0.0890966	3.00118	-1.73239	-0.0890966	Cancer Untrained * Post down vs Cancer Untrained * Pre	-0.00211906	Cancer Untrained * Post down vs Cancer Untrained * Pre	0.366297	0.0473223	0.846647	0.920134	0.0473223	Cancer Trained * Pre up vs Cancer Untrained * Pre	0.00117009	Cancer Trained * Pre up vs Cancer Untrained * Pre	0.208364	0.0599542	1.66782	1.29144	0.0599542	Cancer Trained * Pre up vs Healthy Aged-matched Trained * Pre	0.00146069	Cancer Trained * Pre up vs Healthy Aged-matched Trained * Pre	0.457211	-0.0366164	0.570261	-0.755156	-0.0366164	Cancer Trained * Post down vs Cancer Untrained * Post	-0.000852575	Cancer Trained * Post down vs Cancer Untrained * Post	0.0390083	-0.101134	4.74576	-2.17848	-0.101134	Cancer Trained * Post down vs Healthy Aged-matched Trained * Post	-0.00238738	Cancer Trained * Post down vs Healthy Aged-matched Trained * Post	3.34122	0.0981958	0.146946	1
580846	cg17626965		0.0190226	12		ENST00000535752.1	5'UTR	EPS8									0.00244916	0.991392	11.3495	3.3689	0.991392	Cancer Trained * Post up vs Cancer Trained * Pre	0.0778522	Cancer Trained * Post up vs Cancer Trained * Pre	0.46458	0.19952	0.551617	0.74271	0.19952	Healthy Aged-matched Trained * Post up vs Healthy Aged-matched Trained * Pre	0.0225362	Healthy Aged-matched Trained * Post up vs Healthy Aged-matched Trained * Pre	0.769303	0.0925438	0.0879078	0.296493	0.0925438	Cancer Untrained * Post up vs Cancer Untrained * Pre	0.00915195	Cancer Untrained * Post up vs Cancer Untrained * Pre	0.640827	-0.147411	0.223044	-0.472276	-0.147411	Cancer Trained * Pre down vs Cancer Untrained * Pre	-0.0174924	Cancer Trained * Pre down vs Cancer Untrained * Pre	0.912722	0.0311954	0.012259	0.11072	0.0311954	Cancer Trained * Pre up vs Healthy Aged-matched Trained * Pre	0.0031134	Cancer Trained * Pre up vs Healthy Aged-matched Trained * Pre	0.0171449	0.751438	6.52036	2.5535	0.751438	Cancer Trained * Post up vs Cancer Untrained * Post	0.0512079	Cancer Trained * Post up vs Cancer Untrained * Post	0.00728938	0.823068	8.53386	2.92128	0.823068	Cancer Trained * Post up vs Healthy Aged-matched Trained * Post	0.0584295	Cancer Trained * Post up vs Healthy Aged-matched Trained * Post	3.34119	3.61681	5.41246	1
190868	cg02305358		0.0190241	17													0.00695249	0.393137	8.65021	2.94112	0.393137	Cancer Trained * Post up vs Cancer Trained * Pre	0.0209388	Cancer Trained * Post up vs Cancer Trained * Pre	0.823488	-0.027506	0.0508128	-0.225417	-0.027506	Healthy Aged-matched Trained * Post down vs Healthy Aged-matched Trained * Pre	-0.001923	Healthy Aged-matched Trained * Post down vs Healthy Aged-matched Trained * Pre	0.0158683	0.36686	6.69555	2.58758	0.36686	Cancer Untrained * Post up vs Cancer Untrained * Pre	0.0202732	Cancer Untrained * Post up vs Cancer Untrained * Pre	0.441352	0.110921	0.612083	0.782357	0.110921	Cancer Trained * Pre up vs Cancer Untrained * Pre	0.00631607	Cancer Trained * Pre up vs Cancer Untrained * Pre	0.143543	-0.193266	2.28054	-1.51015	-0.193266	Cancer Trained * Pre down vs Healthy Aged-matched Trained * Pre	-0.0111117	Cancer Trained * Pre down vs Healthy Aged-matched Trained * Pre	0.314532	0.137198	1.0535	1.0264	0.137198	Cancer Trained * Post up vs Cancer Untrained * Post	0.00698172	Cancer Trained * Post up vs Cancer Untrained * Post	0.087792	0.227377	3.15661	1.77669	0.227377	Cancer Trained * Post up vs Healthy Aged-matched Trained * Post	0.0117501	Cancer Trained * Post up vs Healthy Aged-matched Trained * Post	3.34113	0.746217	1.11671	1
396865	cg01166548	C6orf1	0.0190254	6		ENST00000476320.1;ENST00000476320.1;ENST00000463083.1;ENST00000481533.1;ENST00000413013	5'UTR;1stExon;TSS200;TSS200;TSS200;TSS200;TSS200;TSS200	C6orf1;C6orf1;C6orf1;C6orf1;C6orf1;C6orf1;C6orf1;C6orf1		Promoter_Associated	6:34216115-34217925	Island	chr6:34216408-34217348	NM_001008703;NM_178508;NM_001008704	TSS200;TSS200;TSS200	C6orf1;C6orf1;C6orf1	0.00279292	-0.743407	10.9955	-3.31594	-0.743407	Cancer Trained * Post down vs Cancer Trained * Pre	-0.0275915	Cancer Trained * Post down vs Cancer Trained * Pre	0.0391037	0.445607	4.74073	2.17732	0.445607	Healthy Aged-matched Trained * Post up vs Healthy Aged-matched Trained * Pre	0.017285	Healthy Aged-matched Trained * Post up vs Healthy Aged-matched Trained * Pre	0.835994	0.049744	0.0437612	0.209192	0.049744	Cancer Untrained * Post up vs Cancer Untrained * Pre	0.00290057	Cancer Untrained * Post up vs Cancer Untrained * Pre	0.0530848	0.482806	4.12243	2.03038	0.482806	Cancer Trained * Pre up vs Cancer Untrained * Pre	0.020071	Cancer Trained * Pre up vs Cancer Untrained * Pre	0.021243	0.52763	6.04237	2.45812	0.52763	Cancer Trained * Pre up vs Healthy Aged-matched Trained * Pre	0.0209676	Cancer Trained * Pre up vs Healthy Aged-matched Trained * Pre	0.178505	-0.310345	1.91624	-1.38428	-0.310345	Cancer Trained * Post down vs Cancer Untrained * Post	-0.0104211	Cancer Trained * Post down vs Cancer Untrained * Post	0.0049631	-0.661384	9.49414	-3.08126	-0.661384	Cancer Trained * Post down vs Healthy Aged-matched Trained * Post	-0.0239089	Cancer Trained * Post down vs Healthy Aged-matched Trained * Post	3.34108	2.09911	3.14137	1
392371	cg17078726		0.0190277	21						Unclassified	21:16855160-16856427						0.00221108	0.298168	11.628	3.40999	0.298168	Cancer Trained * Post up vs Cancer Trained * Pre	0.0229782	Cancer Trained * Post up vs Cancer Trained * Pre	0.854858	0.0147529	0.03416	0.184824	0.0147529	Healthy Aged-matched Trained * Post up vs Healthy Aged-matched Trained * Pre	0.000669857	Healthy Aged-matched Trained * Post up vs Healthy Aged-matched Trained * Pre	0.332982	0.0915606	0.974651	0.987244	0.0915606	Cancer Untrained * Post up vs Cancer Untrained * Pre	0.0076289	Cancer Untrained * Post up vs Cancer Untrained * Pre	0.761311	0.0284816	0.0943104	0.3071	0.0284816	Cancer Trained * Pre up vs Cancer Untrained * Pre	0.00228631	Cancer Trained * Pre up vs Cancer Untrained * Pre	0.435123	-0.0664046	0.629172	-0.793203	-0.0664046	Cancer Trained * Pre down vs Healthy Aged-matched Trained * Pre	-0.00576161	Cancer Trained * Pre down vs Healthy Aged-matched Trained * Pre	0.012586	0.235089	7.22852	2.68859	0.235089	Cancer Trained * Post up vs Cancer Untrained * Post	0.0176356	Cancer Trained * Post up vs Cancer Untrained * Post	0.0157022	0.217011	6.71947	2.59219	0.217011	Cancer Trained * Post up vs Healthy Aged-matched Trained * Post	0.0165467	Cancer Trained * Post up vs Healthy Aged-matched Trained * Post	3.34098	0.319301	0.477855	1
243529	cg15777570	CCL27	0.0190288	9		ENST00000557161.1;ENST00000564224.1;ENST00000259631.4	3'UTR;3'UTR;TSS1500	CCL27;RP11-195F19.30;CCL27				N_Shore	chr9:34664930-34665687	NM_006664	TSS1500	CCL27	0.00327244	0.476076	10.5739	3.25175	0.476076	Cancer Trained * Post up vs Cancer Trained * Pre	0.0339298	Cancer Trained * Post up vs Cancer Trained * Pre	0.610545	-0.068933	0.266021	-0.515773	-0.068933	Healthy Aged-matched Trained * Post down vs Healthy Aged-matched Trained * Pre	-0.0052721	Healthy Aged-matched Trained * Post down vs Healthy Aged-matched Trained * Pre	0.480624	0.111186	0.512661	0.716004	0.111186	Cancer Untrained * Post up vs Cancer Untrained * Pre	0.00889807	Cancer Untrained * Post up vs Cancer Untrained * Pre	0.657058	0.0697767	0.201906	0.449339	0.0697767	Cancer Trained * Pre up vs Cancer Untrained * Pre	0.00500216	Cancer Trained * Pre up vs Cancer Untrained * Pre	0.284112	-0.153438	1.19822	-1.09463	-0.153438	Cancer Trained * Pre down vs Healthy Aged-matched Trained * Pre	-0.0126176	Cancer Trained * Pre down vs Healthy Aged-matched Trained * Pre	0.00650571	0.434667	8.81441	2.96891	0.434667	Cancer Trained * Post up vs Cancer Untrained * Post	0.0300339	Cancer Trained * Post up vs Cancer Untrained * Post	0.00985943	0.391571	7.80351	2.79348	0.391571	Cancer Trained * Post up vs Healthy Aged-matched Trained * Post	0.0265842	Cancer Trained * Post up vs Healthy Aged-matched Trained * Post	3.34094	0.895155	1.33968	1
311560	cg03602698	NRP1	0.0190381	10		ENST00000374828.2;ENST00000374814.5	5'UTR;5'UTR	NRP1;NRP1						NM_001024628;NM_003873;NM_001024629	Body;Body;Body	NRP1;NRP1;NRP1	0.00515649	0.295865	9.3971	3.06547	0.295865	Cancer Trained * Post up vs Cancer Trained * Pre	0.0120241	Cancer Trained * Post up vs Cancer Trained * Pre	0.075922	0.163142	3.42863	1.85166	0.163142	Healthy Aged-matched Trained * Post up vs Healthy Aged-matched Trained * Pre	0.00638945	Healthy Aged-matched Trained * Post up vs Healthy Aged-matched Trained * Pre	0.714334	-0.0378999	0.137066	-0.370224	-0.0378999	Cancer Untrained * Post down vs Cancer Untrained * Pre	-0.00152617	Cancer Untrained * Post down vs Cancer Untrained * Pre	0.410583	-0.0856726	0.700385	-0.83689	-0.0856726	Cancer Trained * Pre down vs Cancer Untrained * Pre	-0.00360083	Cancer Trained * Pre down vs Cancer Untrained * Pre	0.233778	-0.112754	1.48886	-1.22019	-0.112754	Cancer Trained * Pre down vs Healthy Aged-matched Trained * Pre	-0.00462209	Cancer Trained * Pre down vs Healthy Aged-matched Trained * Pre	0.0164967	0.248093	6.60744	2.57049	0.248093	Cancer Trained * Post up vs Cancer Untrained * Post	0.00994946	Cancer Trained * Post up vs Cancer Untrained * Post	0.830662	0.0199693	0.0467002	0.216102	0.0199693	Cancer Trained * Post up vs Healthy Aged-matched Trained * Post	0.00101257	Cancer Trained * Post up vs Healthy Aged-matched Trained * Post	3.34055	0.388976	0.582203	1
80685	cg17182512		0.0190385	3						Promoter_Associated	3:27753520-27755199	N_Shore	chr3:27754337-27754739				0.00109859	-0.314672	13.602	-3.68809	-0.314672	Cancer Trained * Post down vs Cancer Trained * Pre	-0.007257	Cancer Trained * Post down vs Cancer Trained * Pre	0.126373	-0.123165	2.5006	-1.58133	-0.123165	Healthy Aged-matched Trained * Post down vs Healthy Aged-matched Trained * Pre	-0.00289264	Healthy Aged-matched Trained * Post down vs Healthy Aged-matched Trained * Pre	0.459584	-0.0679753	0.564205	-0.751136	-0.0679753	Cancer Untrained * Post down vs Cancer Untrained * Pre	-0.00160863	Cancer Untrained * Post down vs Cancer Untrained * Pre	0.160961	0.13074	2.08715	1.4447	0.13074	Cancer Trained * Pre up vs Cancer Untrained * Pre	0.00317971	Cancer Trained * Pre up vs Cancer Untrained * Pre	0.214937	0.103941	1.61901	1.2724	0.103941	Cancer Trained * Pre up vs Healthy Aged-matched Trained * Pre	0.00241545	Cancer Trained * Pre up vs Healthy Aged-matched Trained * Pre	0.186263	-0.115956	1.84704	-1.35906	-0.115956	Cancer Trained * Post down vs Cancer Untrained * Post	-0.00246866	Cancer Trained * Post down vs Cancer Untrained * Post	0.293984	-0.0875658	1.14907	-1.07195	-0.0875658	Cancer Trained * Post down vs Healthy Aged-matched Trained * Post	-0.00194891	Cancer Trained * Post down vs Healthy Aged-matched Trained * Post	3.34054	0.303976	0.45498	1
617010	cg23626895	CEP126	0.0190435	11										NM_020802	Body	CEP126	0.00401594	0.247235	10.038	3.16828	0.247235	Cancer Trained * Post up vs Cancer Trained * Pre	0.00967637	Cancer Trained * Post up vs Cancer Trained * Pre	0.0197204	0.177476	6.20703	2.49139	0.177476	Healthy Aged-matched Trained * Post up vs Healthy Aged-matched Trained * Pre	0.0071602	Healthy Aged-matched Trained * Post up vs Healthy Aged-matched Trained * Pre	0.619576	0.0416074	0.252705	0.502698	0.0416074	Cancer Untrained * Post up vs Cancer Untrained * Pre	0.00177387	Cancer Untrained * Post up vs Cancer Untrained * Pre	0.356716	-0.0777192	0.881718	-0.938998	-0.0777192	Cancer Trained * Pre down vs Cancer Untrained * Pre	-0.00308717	Cancer Trained * Pre down vs Cancer Untrained * Pre	0.658123	-0.0334595	0.200564	-0.447844	-0.0334595	Cancer Trained * Pre down vs Healthy Aged-matched Trained * Pre	-0.00134637	Cancer Trained * Pre down vs Healthy Aged-matched Trained * Pre	0.113712	0.127909	2.68673	1.63913	0.127909	Cancer Trained * Post up vs Cancer Untrained * Post	0.00481533	Cancer Trained * Post up vs Cancer Untrained * Post	0.631295	0.0363001	0.236064	0.485864	0.0363001	Cancer Trained * Post up vs Healthy Aged-matched Trained * Post	0.0011698	Cancer Trained * Post up vs Healthy Aged-matched Trained * Post	3.34033	0.254258	0.380588	1
635941	cg13198192	KIF7	0.0190453	15		ENST00000561095.1;ENST00000558928.1	3'UTR;TSS1500	C15orf42;KIF7				S_Shore	chr15:90171665-90171904	NM_198525	Body	KIF7	0.00907677	0.30066	8.00143	2.82868	0.30066	Cancer Trained * Post up vs Cancer Trained * Pre	0.0303051	Cancer Trained * Post up vs Cancer Trained * Pre	0.585061	0.0536733	0.305995	0.553168	0.0536733	Healthy Aged-matched Trained * Post up vs Healthy Aged-matched Trained * Pre	0.00537699	Healthy Aged-matched Trained * Post up vs Healthy Aged-matched Trained * Pre	0.0190195	0.28269	6.28761	2.50751	0.28269	Cancer Untrained * Post up vs Cancer Untrained * Pre	0.0280391	Cancer Untrained * Post up vs Cancer Untrained * Pre	0.961684	-0.00547056	0.00235466	-0.0485248	-0.00547056	Cancer Trained * Pre down vs Cancer Untrained * Pre	-0.00115178	Cancer Trained * Pre down vs Cancer Untrained * Pre	0.0415282	-0.218669	4.61723	-2.14877	-0.218669	Cancer Trained * Pre down vs Healthy Aged-matched Trained * Pre	-0.0228449	Cancer Trained * Pre down vs Healthy Aged-matched Trained * Pre	0.907329	0.0124991	0.0138285	0.117594	0.0124991	Cancer Trained * Post up vs Cancer Untrained * Post	0.00111414	Cancer Trained * Post up vs Cancer Untrained * Post	0.783101	0.0283171	0.077429	0.278261	0.0283171	Cancer Trained * Post up vs Healthy Aged-matched Trained * Post	0.00208314	Cancer Trained * Post up vs Healthy Aged-matched Trained * Post	3.34026	0.471708	0.706095	1
496804	cg14194956	APOBEC3B	0.0190479	22		ENST00000407298.3;ENST00000402182.3;ENST00000335760.5;ENST00000333467.3	TSS200;TSS200;TSS200;TSS200	APOBEC3B;APOBEC3B;APOBEC3B;APOBEC3B		Unclassified	22:39378082-39378513			NM_004900	TSS200	APOBEC3B	0.00777234	-0.526	8.37695	-2.8943	-0.526	Cancer Trained * Post down vs Cancer Trained * Pre	-0.0205618	Cancer Trained * Post down vs Cancer Trained * Pre	0.237422	0.200818	1.46522	1.21046	0.200818	Healthy Aged-matched Trained * Post up vs Healthy Aged-matched Trained * Pre	0.0101004	Healthy Aged-matched Trained * Post up vs Healthy Aged-matched Trained * Pre	0.466805	-0.142445	0.546081	-0.738973	-0.142445	Cancer Untrained * Post down vs Cancer Untrained * Pre	-0.00643835	Cancer Untrained * Post down vs Cancer Untrained * Pre	0.450487	-0.147774	0.587704	-0.766619	-0.147774	Cancer Trained * Pre down vs Cancer Untrained * Pre	-0.00707109	Cancer Trained * Pre down vs Cancer Untrained * Pre	0.260191	0.200459	1.32726	1.15207	0.200459	Cancer Trained * Pre up vs Healthy Aged-matched Trained * Pre	0.00810334	Cancer Trained * Pre up vs Healthy Aged-matched Trained * Pre	0.00724884	-0.531329	8.54755	-2.92362	-0.531329	Cancer Trained * Post down vs Cancer Untrained * Post	-0.0211945	Cancer Trained * Post down vs Cancer Untrained * Post	0.00568494	-0.526359	9.15096	-3.02506	-0.526359	Cancer Trained * Post down vs Healthy Aged-matched Trained * Post	-0.0225588	Cancer Trained * Post down vs Healthy Aged-matched Trained * Post	3.34015	1.37899	2.06426	1
542747	cg07084801	TIPIN	0.0190525	15	RDMR	ENST00000367709.4;ENST00000566524.1;ENST00000261881.4;ENST00000568216.1;ENST00000562124	5'UTR;5'UTR;5'UTR;5'UTR;5'UTR;5'UTR	TIPIN;TIPIN;TIPIN;TIPIN;TIPIN;TIPIN		Promoter_Associated	15:66648096-66649549	Island	chr15:66648784-66649178	NM_017858	5'UTR	TIPIN	0.00264649	-0.396784	11.1401	-3.33768	-0.396784	Cancer Trained * Post down vs Cancer Trained * Pre	-0.0157219	Cancer Trained * Post down vs Cancer Trained * Pre	0.73422	-0.037259	0.117876	-0.343331	-0.037259	Healthy Aged-matched Trained * Post down vs Healthy Aged-matched Trained * Pre	-0.00161187	Healthy Aged-matched Trained * Post down vs Healthy Aged-matched Trained * Pre	0.209721	0.162339	1.65759	1.28747	0.162339	Cancer Untrained * Post up vs Cancer Untrained * Pre	0.00774934	Cancer Untrained * Post up vs Cancer Untrained * Pre	0.286439	0.137343	1.18643	1.08924	0.137343	Cancer Trained * Pre up vs Cancer Untrained * Pre	0.00622488	Cancer Trained * Pre up vs Cancer Untrained * Pre	0.66795	0.0494072	0.18843	0.434085	0.0494072	Cancer Trained * Pre up vs Healthy Aged-matched Trained * Pre	0.0021867	Cancer Trained * Pre up vs Healthy Aged-matched Trained * Pre	0.00156519	-0.42178	12.5879	-3.54794	-0.42178	Cancer Trained * Post down vs Cancer Untrained * Post	-0.0172464	Cancer Trained * Post down vs Cancer Untrained * Post	0.0115771	-0.310118	7.42375	-2.72466	-0.310118	Cancer Trained * Post down vs Healthy Aged-matched Trained * Post	-0.0119233	Cancer Trained * Post down vs Healthy Aged-matched Trained * Post	3.33996	0.590024	0.88328	1
537228	cg12359609	WNT2B	0.0190554	1		ENST00000256640.5	5'UTR	WNT2B	chr1:113014906-113014906					NM_001291880;NM_004185	5'UTR;Body	WNT2B;WNT2B	0.00413168	0.3755	9.96439	3.15664	0.3755	Cancer Trained * Post up vs Cancer Trained * Pre	0.0219553	Cancer Trained * Post up vs Cancer Trained * Pre	0.567172	0.0629721	0.336285	0.579901	0.0629721	Healthy Aged-matched Trained * Post up vs Healthy Aged-matched Trained * Pre	0.00421768	Healthy Aged-matched Trained * Post up vs Healthy Aged-matched Trained * Pre	0.446685	0.0975489	0.597754	0.773145	0.0975489	Cancer Untrained * Post up vs Cancer Untrained * Pre	0.00571166	Cancer Untrained * Post up vs Cancer Untrained * Pre	0.723161	0.0452015	0.128346	0.358254	0.0452015	Cancer Trained * Pre up vs Cancer Untrained * Pre	0.00223018	Cancer Trained * Pre up vs Cancer Untrained * Pre	0.179847	-0.157154	1.90401	-1.37986	-0.157154	Cancer Trained * Pre down vs Healthy Aged-matched Trained * Pre	-0.00985184	Cancer Trained * Pre down vs Healthy Aged-matched Trained * Pre	0.0117961	0.323153	7.37982	2.71658	0.323153	Cancer Trained * Post up vs Cancer Untrained * Post	0.0184738	Cancer Trained * Post up vs Cancer Untrained * Post	0.18465	0.155374	1.86113	1.36423	0.155374	Cancer Trained * Post up vs Healthy Aged-matched Trained * Post	0.00788575	Cancer Trained * Post up vs Healthy Aged-matched Trained * Post	3.33984	0.590754	0.884403	1
609427	cg25906419	BACE2	0.0190644	21		ENST00000328735.6;ENST00000544566.1;ENST00000553129.1	1stExon;5'UTR;3'UTR	BACE2;BACE2;TMPRSS3				Island	chr21:42539367-42540872	NM_012105;NM_138992;NM_138991	1stExon;1stExon;1stExon	BACE2;BACE2;BACE2	0.00798828	-0.532047	8.31021	-2.88274	-0.532047	Cancer Trained * Post down vs Cancer Trained * Pre	-0.0173036	Cancer Trained * Post down vs Cancer Trained * Pre	0.0228771	-0.408532	5.87959	-2.42479	-0.408532	Healthy Aged-matched Trained * Post down vs Healthy Aged-matched Trained * Pre	-0.0128008	Healthy Aged-matched Trained * Post down vs Healthy Aged-matched Trained * Pre	0.814326	-0.0464616	0.0563312	-0.237342	-0.0464616	Cancer Untrained * Post down vs Cancer Untrained * Pre	-0.00106208	Cancer Untrained * Post down vs Cancer Untrained * Pre	0.0830783	0.353411	3.25928	1.80535	0.353411	Cancer Trained * Pre up vs Cancer Untrained * Pre	0.0131626	Cancer Trained * Pre up vs Cancer Untrained * Pre	0.157882	0.257254	2.11947	1.45584	0.257254	Cancer Trained * Pre up vs Healthy Aged-matched Trained * Pre	0.00995873	Cancer Trained * Pre up vs Healthy Aged-matched Trained * Pre	0.480538	-0.132174	0.512864	-0.716145	-0.132174	Cancer Trained * Post down vs Cancer Untrained * Post	-0.00307895	Cancer Trained * Post down vs Cancer Untrained * Post	0.456212	0.13374	0.572827	0.756854	0.13374	Cancer Trained * Post up vs Healthy Aged-matched Trained * Post	0.0054559	Cancer Trained * Post up vs Healthy Aged-matched Trained * Post	3.33947	1.42192	2.12896	1
342221	cg01088528	PPIL3	0.0190788	2		ENST00000454952.1;ENST00000409020.1;ENST00000415562.1;ENST00000409357.1;ENST00000409129	TSS1500;TSS1500;TSS1500;TSS1500;TSS1500;TSS1500;1stExon;1stExon;1stExon;1stExon;1stExon	NIF3L1;NIF3L1;PPIL3;NIF3L1;NIF3L1;PPIL3;PPIL3;PPIL3;PPIL3;PPIL3;PPIL3;PPIL3;PPIL3;PPIL3		Promoter_Associated	2:201753466-201754688			NM_130906;NM_021824;NM_001136039;NM_032472;NM_131916;NM_130906;NM_001142355;NM_032472;N	1stExon;TSS1500;TSS1500;5'UTR;1stExon;5'UTR;TSS1500;1stExon;5'UTR	PPIL3;NIF3L1;NIF3L1;PPIL3;PPIL3;PPIL3;NIF3L1;PPIL3;PPIL3	0.00716527	-0.253543	8.57603	-2.92849	-0.253543	Cancer Trained * Post down vs Cancer Trained * Pre	-0.00635527	Cancer Trained * Post down vs Cancer Trained * Pre	0.0741797	-0.147281	3.47263	-1.8635	-0.147281	Healthy Aged-matched Trained * Post down vs Healthy Aged-matched Trained * Pre	-0.00355203	Healthy Aged-matched Trained * Post down vs Healthy Aged-matched Trained * Pre	0.829094	0.0200314	0.0475832	0.218136	0.0200314	Cancer Untrained * Post up vs Cancer Untrained * Pre	0.000695059	Cancer Untrained * Post up vs Cancer Untrained * Pre	0.780006	0.0259274	0.0797167	0.282341	0.0259274	Cancer Trained * Pre up vs Cancer Untrained * Pre	0.000678623	Cancer Trained * Pre up vs Cancer Untrained * Pre	0.472766	0.0604298	0.531465	0.729017	0.0604298	Cancer Trained * Pre up vs Healthy Aged-matched Trained * Pre	0.00162554	Cancer Trained * Pre up vs Healthy Aged-matched Trained * Pre	0.00842251	-0.247647	8.1818	-2.86039	-0.247647	Cancer Trained * Post down vs Cancer Untrained * Post	-0.00637171	Cancer Trained * Post down vs Cancer Untrained * Post	0.585236	-0.0458319	0.305709	-0.552909	-0.0458319	Cancer Trained * Post down vs Healthy Aged-matched Trained * Post	-0.00117769	Cancer Trained * Post down vs Healthy Aged-matched Trained * Post	3.33888	0.312844	0.468486	1
702359	cg15063393	RIN2	0.0190812	20		ENST00000488077.1;ENST00000459721.1;ENST00000467569.1	5'UTR;5'UTR;5'UTR	RIN2;RIN2;RIN2						NM_001242581;NM_018993	Body;Body	RIN2;RIN2	0.00775706	0.313422	8.38175	2.89513	0.313422	Cancer Trained * Post up vs Cancer Trained * Pre	0.0120599	Cancer Trained * Post up vs Cancer Trained * Pre	0.0509804	0.202603	4.20291	2.0501	0.202603	Healthy Aged-matched Trained * Post up vs Healthy Aged-matched Trained * Pre	0.00849929	Healthy Aged-matched Trained * Post up vs Healthy Aged-matched Trained * Pre	0.153113	-0.169188	2.17103	-1.47344	-0.169188	Cancer Untrained * Post down vs Cancer Untrained * Pre	-0.00704737	Cancer Untrained * Post down vs Cancer Untrained * Pre	0.165612	-0.163992	2.03972	-1.42819	-0.163992	Cancer Trained * Pre down vs Cancer Untrained * Pre	-0.00679707	Cancer Trained * Pre down vs Cancer Untrained * Pre	0.707634	0.039319	0.143903	0.379346	0.039319	Cancer Trained * Pre up vs Healthy Aged-matched Trained * Pre	0.00209521	Cancer Trained * Pre up vs Healthy Aged-matched Trained * Pre	0.00691937	0.318618	8.66198	2.94312	0.318618	Cancer Trained * Post up vs Cancer Untrained * Post	0.0123102	Cancer Trained * Post up vs Cancer Untrained * Post	0.159901	0.150137	2.09818	1.44851	0.150137	Cancer Trained * Post up vs Healthy Aged-matched Trained * Post	0.00565579	Cancer Trained * Post up vs Healthy Aged-matched Trained * Post	3.33878	0.489127	0.732492	1
300532	cg07899664	CNNM2	0.0191022	10										NM_199076;NM_017649	Body;Body	CNNM2;CNNM2	0.00252214	0.28824	11.27	3.35708	0.28824	Cancer Trained * Post up vs Cancer Trained * Pre	0.0137246	Cancer Trained * Post up vs Cancer Trained * Pre	0.131279	0.122289	2.43428	1.56022	0.122289	Healthy Aged-matched Trained * Post up vs Healthy Aged-matched Trained * Pre	0.00570557	Healthy Aged-matched Trained * Post up vs Healthy Aged-matched Trained * Pre	0.210225	0.117115	1.65381	1.28601	0.117115	Cancer Untrained * Post up vs Cancer Untrained * Pre	0.00645865	Cancer Untrained * Post up vs Cancer Untrained * Pre	0.825525	-0.0202873	0.0496263	-0.22277	-0.0202873	Cancer Trained * Pre down vs Cancer Untrained * Pre	-0.000466457	Cancer Trained * Pre down vs Cancer Untrained * Pre	0.292016	-0.0884874	1.15869	-1.07642	-0.0884874	Cancer Trained * Pre down vs Healthy Aged-matched Trained * Pre	-0.00450135	Cancer Trained * Pre down vs Healthy Aged-matched Trained * Pre	0.0911985	0.150838	3.08628	1.75678	0.150838	Cancer Trained * Post up vs Cancer Untrained * Post	0.00679953	Cancer Trained * Post up vs Cancer Untrained * Post	0.355045	0.0774636	0.887973	0.942323	0.0774636	Cancer Trained * Post up vs Healthy Aged-matched Trained * Post	0.00351772	Cancer Trained * Post up vs Healthy Aged-matched Trained * Post	3.33792	0.307589	0.460749	1
509071	cg17778204	CLPS	0.0191049	6						Unclassified_Cell_type_specific	6:35763301-35764472			NM_001252597;NM_001252598;NM_001832	Body;Body;Body	CLPS;CLPS;CLPS	0.00843198	0.416605	8.17908	2.85991	0.416605	Cancer Trained * Post up vs Cancer Trained * Pre	0.0354959	Cancer Trained * Post up vs Cancer Trained * Pre	0.140345	0.202507	2.31909	1.52285	0.202507	Healthy Aged-matched Trained * Post up vs Healthy Aged-matched Trained * Pre	0.0154314	Healthy Aged-matched Trained * Post up vs Healthy Aged-matched Trained * Pre	0.524262	0.0997882	0.417119	0.645848	0.0997882	Cancer Untrained * Post up vs Cancer Untrained * Pre	0.00944459	Cancer Untrained * Post up vs Cancer Untrained * Pre	0.253464	-0.180606	1.36636	-1.16891	-0.180606	Cancer Trained * Pre down vs Cancer Untrained * Pre	-0.0156806	Cancer Trained * Pre down vs Cancer Untrained * Pre	0.0290322	-0.323044	5.36497	-2.31624	-0.323044	Cancer Trained * Pre down vs Healthy Aged-matched Trained * Pre	-0.0287209	Cancer Trained * Pre down vs Healthy Aged-matched Trained * Pre	0.3587	0.136211	0.874344	0.935064	0.136211	Cancer Trained * Post up vs Cancer Untrained * Post	0.0103708	Cancer Trained * Post up vs Cancer Untrained * Post	0.44205	-0.108946	0.610192	-0.781148	-0.108946	Cancer Trained * Post down vs Healthy Aged-matched Trained * Post	-0.00865635	Cancer Trained * Post down vs Healthy Aged-matched Trained * Post	3.33781	0.885353	1.32625	1
741320	cg10448795	SMURF1	0.019117	7		ENST00000361368.2;ENST00000361125.1;ENST00000360902.1	3'UTR;3'UTR;5'UTR	SMURF1;SMURF1;AC004893.11						NM_020429;NM_181349	3'UTR;3'UTR	SMURF1;SMURF1	0.001429	0.433937	12.8457	3.58409	0.433937	Cancer Trained * Post up vs Cancer Trained * Pre	0.0184493	Cancer Trained * Post up vs Cancer Trained * Pre	0.278466	0.122446	1.22736	1.10786	0.122446	Healthy Aged-matched Trained * Post up vs Healthy Aged-matched Trained * Pre	0.005183	Healthy Aged-matched Trained * Post up vs Healthy Aged-matched Trained * Pre	0.536579	-0.0804709	0.392672	-0.626635	-0.0804709	Cancer Untrained * Post down vs Cancer Untrained * Pre	-0.00397947	Cancer Untrained * Post down vs Cancer Untrained * Pre	0.244853	-0.15294	1.4184	-1.19096	-0.15294	Cancer Trained * Pre down vs Cancer Untrained * Pre	-0.00681204	Cancer Trained * Pre down vs Cancer Untrained * Pre	0.172024	-0.162985	1.97691	-1.40603	-0.162985	Cancer Trained * Pre down vs Healthy Aged-matched Trained * Pre	-0.00746821	Cancer Trained * Pre down vs Healthy Aged-matched Trained * Pre	0.00625157	0.361468	8.91341	2.98553	0.361468	Cancer Trained * Post up vs Cancer Untrained * Post	0.0156168	Cancer Trained * Post up vs Cancer Untrained * Post	0.211905	0.148507	1.6413	1.28113	0.148507	Cancer Trained * Post up vs Healthy Aged-matched Trained * Post	0.00579813	Cancer Trained * Post up vs Healthy Aged-matched Trained * Post	3.33731	0.611508	0.916167	1
602368	cg20102585	MEP1B	0.0191217	18		ENST00000269202.5	TSS1500	MEP1B						NM_005925	TSS1500	MEP1B	0.0038886	0.274718	10.1217	3.18145	0.274718	Cancer Trained * Post up vs Cancer Trained * Pre	0.0173504	Cancer Trained * Post up vs Cancer Trained * Pre	0.561397	0.0463988	0.346474	0.58862	0.0463988	Healthy Aged-matched Trained * Post up vs Healthy Aged-matched Trained * Pre	0.00283906	Healthy Aged-matched Trained * Post up vs Healthy Aged-matched Trained * Pre	0.153726	0.13474	2.16429	1.47115	0.13474	Cancer Untrained * Post up vs Cancer Untrained * Pre	0.00843519	Cancer Untrained * Post up vs Cancer Untrained * Pre	0.340364	-0.0890231	0.944775	-0.971996	-0.0890231	Cancer Trained * Pre down vs Cancer Untrained * Pre	-0.00582521	Cancer Trained * Pre down vs Cancer Untrained * Pre	0.0113966	-0.225817	7.46065	-2.73142	-0.225817	Cancer Trained * Pre down vs Healthy Aged-matched Trained * Pre	-0.0145092	Cancer Trained * Pre down vs Healthy Aged-matched Trained * Pre	0.560416	0.0509556	0.348225	0.590106	0.0509556	Cancer Trained * Post up vs Cancer Untrained * Post	0.00309	Cancer Trained * Post up vs Cancer Untrained * Post	0.976089	0.00250289	0.000916536	0.0302743	0.00250289	Cancer Trained * Post up vs Healthy Aged-matched Trained * Post	2.14378e-06	Cancer Trained * Post up vs Healthy Aged-matched Trained * Post	3.33712	0.311033	0.46602	1
8226	cg18138866	DNAJC8	0.0191306	1		ENST00000489277.1;ENST00000482674.1;ENST00000488868.1	3'UTR;3'UTR;3'UTR	DNAJC8;DNAJC8;DNAJC8		Promoter_Associated	1:28558951-28559802	Island	chr1:28559145-28559597	NM_014280	Body	DNAJC8	0.00193087	-0.268207	12.0011	-3.46426	-0.268207	Cancer Trained * Post down vs Cancer Trained * Pre	-0.00813342	Cancer Trained * Post down vs Cancer Trained * Pre	0.520369	-0.0460786	0.425068	-0.651972	-0.0460786	Healthy Aged-matched Trained * Post down vs Healthy Aged-matched Trained * Pre	-0.00146986	Healthy Aged-matched Trained * Post down vs Healthy Aged-matched Trained * Pre	0.226635	-0.101793	1.5366	-1.2396	-0.101793	Cancer Untrained * Post down vs Cancer Untrained * Pre	-0.00307484	Cancer Untrained * Post down vs Cancer Untrained * Pre	0.317232	0.0838072	1.04157	1.02057	0.0838072	Cancer Trained * Pre up vs Cancer Untrained * Pre	0.002719	Cancer Trained * Pre up vs Cancer Untrained * Pre	0.0176561	0.188316	6.45419	2.54051	0.188316	Cancer Trained * Pre up vs Healthy Aged-matched Trained * Pre	0.00589601	Cancer Trained * Pre up vs Healthy Aged-matched Trained * Pre	0.296176	-0.0826073	1.13845	-1.06698	-0.0826073	Cancer Trained * Post down vs Cancer Untrained * Post	-0.00233957	Cancer Trained * Post down vs Cancer Untrained * Post	0.652216	-0.0338127	0.208078	-0.456155	-0.0338127	Cancer Trained * Post down vs Healthy Aged-matched Trained * Post	-0.000767547	Cancer Trained * Post down vs Healthy Aged-matched Trained * Post	3.33676	0.250009	0.374629	1
798141	cg22851990	FARP2	0.0191308	2		ENST00000496470.1;ENST00000496470.1;ENST00000264042.3	1stExon;5'UTR;ExonBnd	FARP2;FARP2;FARP2						NM_001282984;NM_001282983;NM_014808;NM_001282983;NM_001282984;NM_014808	ExonBnd;ExonBnd;ExonBnd;Body;Body;Body	FARP2;FARP2;FARP2;FARP2;FARP2;FARP2	0.00282116	0.367084	10.9685	3.31187	0.367084	Cancer Trained * Post up vs Cancer Trained * Pre	0.0125704	Cancer Trained * Post up vs Cancer Trained * Pre	0.647091	0.046887	0.214735	0.463395	0.046887	Healthy Aged-matched Trained * Post up vs Healthy Aged-matched Trained * Pre	0.00193737	Healthy Aged-matched Trained * Post up vs Healthy Aged-matched Trained * Pre	0.51487	-0.0776693	0.436478	-0.660665	-0.0776693	Cancer Untrained * Post down vs Cancer Untrained * Pre	-0.00315941	Cancer Untrained * Post down vs Cancer Untrained * Pre	0.701926	-0.0455135	0.14988	-0.387143	-0.0455135	Cancer Trained * Pre down vs Cancer Untrained * Pre	-0.00173036	Cancer Trained * Pre down vs Cancer Untrained * Pre	0.504441	-0.0718743	0.458725	-0.677292	-0.0718743	Cancer Trained * Pre down vs Healthy Aged-matched Trained * Pre	-0.00227546	Cancer Trained * Pre down vs Healthy Aged-matched Trained * Pre	0.00136594	0.39924	12.9743	3.60199	0.39924	Cancer Trained * Post up vs Cancer Untrained * Post	0.0139995	Cancer Trained * Post up vs Cancer Untrained * Post	0.027567	0.248323	5.47568	2.34002	0.248323	Cancer Trained * Post up vs Healthy Aged-matched Trained * Post	0.0083576	Cancer Trained * Post up vs Healthy Aged-matched Trained * Post	3.33675	0.512409	0.767827	1
450026	cg27280313		0.0191364	14													0.00491741	0.447399	9.51768	3.08507	0.447399	Cancer Trained * Post up vs Cancer Trained * Pre	0.0309386	Cancer Trained * Post up vs Cancer Trained * Pre	0.576992	0.0748206	0.319422	0.565175	0.0748206	Healthy Aged-matched Trained * Post up vs Healthy Aged-matched Trained * Pre	0.00444039	Healthy Aged-matched Trained * Post up vs Healthy Aged-matched Trained * Pre	0.0990846	-0.263493	2.93446	-1.71303	-0.263493	Cancer Untrained * Post down vs Cancer Untrained * Pre	-0.0202357	Cancer Untrained * Post down vs Cancer Untrained * Pre	0.0737409	-0.287104	3.4839	-1.86652	-0.287104	Cancer Trained * Pre down vs Cancer Untrained * Pre	-0.0206268	Cancer Trained * Pre down vs Cancer Untrained * Pre	0.0402839	-0.300357	4.67957	-2.16323	-0.300357	Cancer Trained * Pre down vs Healthy Aged-matched Trained * Pre	-0.0215131	Cancer Trained * Pre down vs Healthy Aged-matched Trained * Pre	0.0072722	0.423789	8.53965	2.92227	0.423789	Cancer Trained * Post up vs Cancer Untrained * Post	0.0305475	Cancer Trained * Post up vs Cancer Untrained * Post	0.607536	0.0722209	0.270555	0.520149	0.0722209	Cancer Trained * Post up vs Healthy Aged-matched Trained * Post	0.00498513	Cancer Trained * Post up vs Healthy Aged-matched Trained * Post	3.33652	0.877127	1.31443	1
613655	cg08576827	PLCB4	0.019146	20		ENST00000407043.2;ENST00000441846.1;ENST00000334005.3;ENST00000437503.1	5'UTR;5'UTR;5'UTR;5'UTR	PLCB4;PLCB4;PLCB4;PLCB4						NM_000933;NM_182797	TSS1500;TSS1500	PLCB4;PLCB4	0.00117732	0.291373	13.4013	3.66078	0.291373	Cancer Trained * Post up vs Cancer Trained * Pre	0.0167427	Cancer Trained * Post up vs Cancer Trained * Pre	0.65713	0.0326409	0.201815	0.449239	0.0326409	Healthy Aged-matched Trained * Post up vs Healthy Aged-matched Trained * Pre	0.00186782	Healthy Aged-matched Trained * Post up vs Healthy Aged-matched Trained * Pre	0.265252	-0.0962069	1.2987	-1.13961	-0.0962069	Cancer Untrained * Post down vs Cancer Untrained * Pre	-0.00607065	Cancer Untrained * Post down vs Cancer Untrained * Pre	0.116149	-0.137404	2.64908	-1.6276	-0.137404	Cancer Trained * Pre down vs Cancer Untrained * Pre	-0.00840925	Cancer Trained * Pre down vs Cancer Untrained * Pre	0.0838257	-0.137222	3.24256	-1.80071	-0.137222	Cancer Trained * Pre down vs Healthy Aged-matched Trained * Pre	-0.00818199	Cancer Trained * Pre down vs Healthy Aged-matched Trained * Pre	0.00426961	0.250176	9.87958	3.14318	0.250176	Cancer Trained * Post up vs Cancer Untrained * Post	0.0144041	Cancer Trained * Post up vs Cancer Untrained * Post	0.123387	0.121509	2.54247	1.59451	0.121509	Cancer Trained * Post up vs Healthy Aged-matched Trained * Post	0.00669286	Cancer Trained * Post up vs Healthy Aged-matched Trained * Post	3.33613	0.264182	0.395941	1
718417	cg22784247	PSMD14	0.0191536	2		ENST00000477232.1	5'UTR	PSMD14						NM_005805	Body	PSMD14	0.00529897	2.17817	9.32812	3.0542	2.17817	Cancer Trained * Post up vs Cancer Trained * Pre	0.0898926	Cancer Trained * Post up vs Cancer Trained * Pre	0.359824	-0.607314	0.870194	-0.932842	-0.607314	Healthy Aged-matched Trained * Post down vs Healthy Aged-matched Trained * Pre	-0.0356146	Healthy Aged-matched Trained * Post down vs Healthy Aged-matched Trained * Pre	0.900409	-0.0956306	0.0159827	-0.126423	-0.0956306	Cancer Untrained * Post down vs Cancer Untrained * Pre	-0.0132322	Cancer Untrained * Post down vs Cancer Untrained * Pre	0.882363	0.113083	0.0223486	0.149495	0.113083	Cancer Trained * Pre up vs Cancer Untrained * Pre	0.00672454	Cancer Trained * Pre up vs Cancer Untrained * Pre	0.490803	-0.47751	0.489059	-0.699328	-0.47751	Cancer Trained * Pre down vs Healthy Aged-matched Trained * Pre	-0.0209881	Cancer Trained * Pre down vs Healthy Aged-matched Trained * Pre	0.00258699	2.38689	11.2014	3.34685	2.38689	Cancer Trained * Post up vs Cancer Untrained * Post	0.109849	Cancer Trained * Post up vs Cancer Untrained * Post	0.00238188	2.30798	11.4251	3.38011	2.30798	Cancer Trained * Post up vs Healthy Aged-matched Trained * Post	0.104519	Cancer Trained * Post up vs Healthy Aged-matched Trained * Post	3.33581	21.2082	31.7886	1
42701	cg10265570	RTBDN	0.0191582	19		ENST00000322912.4;ENST00000393233.2	TSS200;TSS200	RTBDN;RTBDN		Unclassified_Cell_type_specific	19:12946070-12946510	S_Shore	chr19:12944528-12945299	NM_031429	TSS200	RTBDN	0.00309296	-0.322172	10.7233	-3.27464	-0.322172	Cancer Trained * Post down vs Cancer Trained * Pre	-0.00502807	Cancer Trained * Post down vs Cancer Trained * Pre	0.743949	-0.0296621	0.109077	-0.330269	-0.0296621	Healthy Aged-matched Trained * Post down vs Healthy Aged-matched Trained * Pre	-0.000429632	Healthy Aged-matched Trained * Post down vs Healthy Aged-matched Trained * Pre	0.230982	-0.128116	1.50733	-1.22773	-0.128116	Cancer Untrained * Post down vs Cancer Untrained * Pre	-0.00205419	Cancer Untrained * Post down vs Cancer Untrained * Pre	0.923442	0.0101299	0.00942339	0.0970742	0.0101299	Cancer Trained * Pre up vs Cancer Untrained * Pre	0.000244411	Cancer Trained * Pre up vs Cancer Untrained * Pre	0.0355378	0.209335	4.93884	2.22235	0.209335	Cancer Trained * Pre up vs Healthy Aged-matched Trained * Pre	0.00339101	Cancer Trained * Pre up vs Healthy Aged-matched Trained * Pre	0.0733151	-0.183926	3.49491	-1.86947	-0.183926	Cancer Trained * Post down vs Cancer Untrained * Post	-0.00272948	Cancer Trained * Post down vs Cancer Untrained * Post	0.385649	-0.0831746	0.779689	-0.883	-0.0831746	Cancer Trained * Post down vs Healthy Aged-matched Trained * Post	-0.00120743	Cancer Trained * Post down vs Healthy Aged-matched Trained * Post	3.33563	0.403586	0.604963	1
661215	cg25905459	RNFT1	0.0191599	17	RDMR	ENST00000477207.1;ENST00000493737.1;ENST00000442346.2	3'UTR;TSS1500;5'UTR	RNFT1;RNFT1;RNFT1		Promoter_Associated	17:58041200-58042741	N_Shore	chr17:58041846-58042463	NM_016125	Body	RNFT1	0.00144696	-0.385994	12.8102	-3.57914	-0.385994	Cancer Trained * Post down vs Cancer Trained * Pre	-0.0090447	Cancer Trained * Post down vs Cancer Trained * Pre	0.614068	-0.0502741	0.260775	-0.510662	-0.0502741	Healthy Aged-matched Trained * Post down vs Healthy Aged-matched Trained * Pre	-0.00128839	Healthy Aged-matched Trained * Post down vs Healthy Aged-matched Trained * Pre	0.153065	-0.168564	2.17155	-1.47362	-0.168564	Cancer Untrained * Post down vs Cancer Untrained * Pre	-0.00338399	Cancer Untrained * Post down vs Cancer Untrained * Pre	0.103897	0.193058	2.84851	1.68775	0.193058	Cancer Trained * Pre up vs Cancer Untrained * Pre	0.00491265	Cancer Trained * Pre up vs Cancer Untrained * Pre	0.0549177	0.207928	4.0552	2.01375	0.207928	Cancer Trained * Pre up vs Healthy Aged-matched Trained * Pre	0.0050618	Cancer Trained * Pre up vs Healthy Aged-matched Trained * Pre	0.823041	-0.0243728	0.0510747	-0.225997	-0.0243728	Cancer Trained * Post down vs Cancer Untrained * Post	-0.000748052	Cancer Trained * Post down vs Cancer Untrained * Post	0.227347	-0.127792	1.53176	-1.23764	-0.127792	Cancer Trained * Post down vs Healthy Aged-matched Trained * Post	-0.0026945	Cancer Trained * Post down vs Healthy Aged-matched Trained * Post	3.33556	0.484934	0.726916	1
744040	cg27112742	ACSL1	0.0191738	4		ENST00000506733.1;ENST00000509038.1	3'UTR;3'UTR	ACSL1;ACSL1						NM_001995	Body	ACSL1	0.000657398	0.336477	15.1295	3.88967	0.336477	Cancer Trained * Post up vs Cancer Trained * Pre	0.0210689	Cancer Trained * Post up vs Cancer Trained * Pre	0.94503	0.00549976	0.00485046	0.0696452	0.00549976	Healthy Aged-matched Trained * Post up vs Healthy Aged-matched Trained * Pre	8.39333e-05	Healthy Aged-matched Trained * Post up vs Healthy Aged-matched Trained * Pre	0.401115	0.0783737	0.729628	0.854183	0.0783737	Cancer Untrained * Post up vs Cancer Untrained * Pre	0.00536154	Cancer Untrained * Post up vs Cancer Untrained * Pre	0.399234	-0.0786916	0.73556	-0.857648	-0.0786916	Cancer Trained * Pre down vs Cancer Untrained * Pre	-0.00503476	Cancer Trained * Pre down vs Cancer Untrained * Pre	0.169225	-0.117245	2.00397	-1.41562	-0.117245	Cancer Trained * Pre down vs Healthy Aged-matched Trained * Pre	-0.00773969	Cancer Trained * Pre down vs Healthy Aged-matched Trained * Pre	0.0485307	0.179412	4.30145	2.07399	0.179412	Cancer Trained * Post up vs Cancer Untrained * Post	0.0106726	Cancer Trained * Post up vs Cancer Untrained * Post	0.0161221	0.213732	6.6595	2.5806	0.213732	Cancer Trained * Post up vs Healthy Aged-matched Trained * Post	0.0132453	Cancer Trained * Post up vs Healthy Aged-matched Trained * Post	3.33499	0.311954	0.467699	1
295494	cg08193658	FAM126A	0.0191756	7		ENST00000498833.1	TSS1500	FAM126A						NM_032581	Body	FAM126A	0.00177289	0.347566	12.2383	3.49833	0.347566	Cancer Trained * Post up vs Cancer Trained * Pre	0.0146842	Cancer Trained * Post up vs Cancer Trained * Pre	0.251947	0.106364	1.37536	1.17276	0.106364	Healthy Aged-matched Trained * Post up vs Healthy Aged-matched Trained * Pre	0.00456205	Healthy Aged-matched Trained * Post up vs Healthy Aged-matched Trained * Pre	0.482516	0.0751232	0.508212	0.71289	0.0751232	Cancer Untrained * Post up vs Cancer Untrained * Pre	0.00294396	Cancer Untrained * Post up vs Cancer Untrained * Pre	0.392259	-0.0917418	0.757933	-0.870593	-0.0917418	Cancer Trained * Pre down vs Cancer Untrained * Pre	-0.00420803	Cancer Trained * Pre down vs Cancer Untrained * Pre	0.0589674	-0.188217	3.91523	-1.97869	-0.188217	Cancer Trained * Pre down vs Healthy Aged-matched Trained * Pre	-0.00808544	Cancer Trained * Pre down vs Healthy Aged-matched Trained * Pre	0.0809425	0.180701	3.30802	1.8188	0.180701	Cancer Trained * Post up vs Cancer Untrained * Post	0.00753222	Cancer Trained * Post up vs Cancer Untrained * Post	0.582469	0.0529846	0.310268	0.557017	0.0529846	Cancer Trained * Post up vs Healthy Aged-matched Trained * Post	0.00203671	Cancer Trained * Post up vs Healthy Aged-matched Trained * Post	3.33492	0.411477	0.616923	1
616196	cg26022126		0.0191789	22		ENST00000464734.1	5'UTR	MTMR3	chr22:30577606-30577606								0.00120335	0.274155	13.3381	3.65214	0.274155	Cancer Trained * Post up vs Cancer Trained * Pre	0.0166139	Cancer Trained * Post up vs Cancer Trained * Pre	0.751944	0.0218996	0.10213	0.319578	0.0218996	Healthy Aged-matched Trained * Post up vs Healthy Aged-matched Trained * Pre	0.00171621	Healthy Aged-matched Trained * Post up vs Healthy Aged-matched Trained * Pre	0.187132	-0.107988	1.83951	-1.35629	-0.107988	Cancer Untrained * Post down vs Cancer Untrained * Pre	-0.00637347	Cancer Untrained * Post down vs Cancer Untrained * Pre	0.0197926	-0.198236	6.1989	-2.48976	-0.198236	Cancer Trained * Pre down vs Cancer Untrained * Pre	-0.0122624	Cancer Trained * Pre down vs Cancer Untrained * Pre	0.306611	-0.0750122	1.08931	-1.0437	-0.0750122	Cancer Trained * Pre down vs Healthy Aged-matched Trained * Pre	-0.00450801	Cancer Trained * Pre down vs Healthy Aged-matched Trained * Pre	0.0216354	0.183907	6.00205	2.44991	0.183907	Cancer Trained * Post up vs Cancer Untrained * Post	0.0107249	Cancer Trained * Post up vs Cancer Untrained * Post	0.0208672	0.177244	6.08177	2.46612	0.177244	Cancer Trained * Post up vs Healthy Aged-matched Trained * Post	0.0103897	Cancer Trained * Post up vs Healthy Aged-matched Trained * Post	3.33478	0.234896	0.352192	1
796983	cg04729730		0.0191804	11		ENST00000544004.1	3'UTR	AP000439.2		Unclassified	11:69256847-69259657	Island	chr11:69258149-69258544				0.00498254	-0.448158	9.4842	-3.07964	-0.448158	Cancer Trained * Post down vs Cancer Trained * Pre	-0.0200502	Cancer Trained * Post down vs Cancer Trained * Pre	0.143607	-0.20058	2.27979	-1.5099	-0.20058	Healthy Aged-matched Trained * Post down vs Healthy Aged-matched Trained * Pre	-0.0077507	Healthy Aged-matched Trained * Post down vs Healthy Aged-matched Trained * Pre	0.306765	0.161043	1.08861	1.04336	0.161043	Cancer Untrained * Post up vs Cancer Untrained * Pre	0.006576	Cancer Untrained * Post up vs Cancer Untrained * Pre	0.0475136	0.321702	4.34403	2.08423	0.321702	Cancer Trained * Pre up vs Cancer Untrained * Pre	0.0144822	Cancer Trained * Pre up vs Cancer Untrained * Pre	0.045452	0.293367	4.43354	2.1056	0.293367	Cancer Trained * Pre up vs Healthy Aged-matched Trained * Pre	0.0140354	Cancer Trained * Pre up vs Healthy Aged-matched Trained * Pre	0.0593329	-0.2875	3.90314	-1.97564	-0.2875	Cancer Trained * Post down vs Cancer Untrained * Post	-0.012144	Cancer Trained * Post down vs Cancer Untrained * Post	0.745161	0.0457892	0.108007	0.328645	0.0457892	Cancer Trained * Post up vs Healthy Aged-matched Trained * Post	0.0017359	Cancer Trained * Post up vs Healthy Aged-matched Trained * Post	3.33472	0.882736	1.32355	1
51442	cg24529269	AEN	0.0191836	15		ENST00000332810.3;ENST00000557787.1;ENST00000379231.3;ENST00000559528.1;ENST00000560174	TSS200;TSS200;TSS200;TSS200;TSS200	AEN;AEN;AEN;AEN;AEN		Promoter_Associated	15:89163927-89165053	Island	chr15:89164376-89164952	NM_022767	TSS200	AEN	0.0017195	-0.395556	12.3238	-3.51052	-0.395556	Cancer Trained * Post down vs Cancer Trained * Pre	-0.00620331	Cancer Trained * Post down vs Cancer Trained * Pre	0.465702	0.076201	0.548821	0.740825	0.076201	Healthy Aged-matched Trained * Post up vs Healthy Aged-matched Trained * Pre	0.00100461	Healthy Aged-matched Trained * Post up vs Healthy Aged-matched Trained * Pre	0.662057	-0.0528633	0.195652	-0.442326	-0.0528633	Cancer Untrained * Post down vs Cancer Untrained * Pre	-0.000595601	Cancer Untrained * Post down vs Cancer Untrained * Pre	0.636187	0.0572318	0.229324	0.478878	0.0572318	Cancer Trained * Pre up vs Cancer Untrained * Pre	0.000979968	Cancer Trained * Pre up vs Cancer Untrained * Pre	0.019076	0.270368	6.28099	2.50619	0.270368	Cancer Trained * Pre up vs Healthy Aged-matched Trained * Pre	0.00425214	Cancer Trained * Pre up vs Healthy Aged-matched Trained * Pre	0.0179404	-0.285461	6.41831	-2.53344	-0.285461	Cancer Trained * Post down vs Cancer Untrained * Post	-0.00462774	Cancer Trained * Post down vs Cancer Untrained * Post	0.0737033	-0.201389	3.48487	-1.86678	-0.201389	Cancer Trained * Post down vs Healthy Aged-matched Trained * Post	-0.00295578	Cancer Trained * Post down vs Healthy Aged-matched Trained * Post	3.33459	0.529205	0.79351	1
301427	cg02249134		0.0191841	11		ENST00000536540.1;ENST00000537874.1	3'UTR;3'UTR	RP11-867G2.8;RP11-867G2.8									0.00355507	0.313596	10.3558	3.21805	0.313596	Cancer Trained * Post up vs Cancer Trained * Pre	0.0120717	Cancer Trained * Post up vs Cancer Trained * Pre	0.0255357	0.211273	5.64048	2.37497	0.211273	Healthy Aged-matched Trained * Post up vs Healthy Aged-matched Trained * Pre	0.00829765	Healthy Aged-matched Trained * Post up vs Healthy Aged-matched Trained * Pre	0.806621	0.0255711	0.0612057	0.247398	0.0255711	Cancer Untrained * Post up vs Cancer Untrained * Pre	0.000913554	Cancer Untrained * Post up vs Cancer Untrained * Pre	0.0678633	-0.19727	3.64263	-1.90857	-0.19727	Cancer Trained * Pre down vs Cancer Untrained * Pre	-0.0081499	Cancer Trained * Pre down vs Cancer Untrained * Pre	0.371786	-0.0848541	0.827142	-0.909473	-0.0848541	Cancer Trained * Pre down vs Healthy Aged-matched Trained * Pre	-0.00341987	Cancer Trained * Pre down vs Healthy Aged-matched Trained * Pre	0.360604	0.0907545	0.867324	0.931302	0.0907545	Cancer Trained * Post up vs Cancer Untrained * Post	0.00300826	Cancer Trained * Post up vs Cancer Untrained * Post	0.852996	0.0174681	0.035053	0.187224	0.0174681	Cancer Trained * Post up vs Healthy Aged-matched Trained * Post	0.000354197	Cancer Trained * Post up vs Healthy Aged-matched Trained * Post	3.33457	0.395826	0.593519	1
492200	cg23788365	PAQR3	0.0191903	4		ENST00000505735.1;ENST00000503343.1;ENST00000505715.1;ENST00000515541.1;ENST00000508599	3'UTR;TSS200;TSS200;TSS200;3'UTR;ExonBnd;3'UTR;3'UTR;3'UTR;3'UTR	PAQR3;PAQR3;PAQR3;PAQR3;PAQR3;PAQR3;PAQR3;PAQR3;PAQR3;PAQR3						NM_001040202;NM_001040202	ExonBnd;Body	PAQR3;PAQR3	0.00316847	0.28044	10.6593	3.26486	0.28044	Cancer Trained * Post up vs Cancer Trained * Pre	0.0102556	Cancer Trained * Post up vs Cancer Trained * Pre	0.0528759	0.159358	4.13025	2.0323	0.159358	Healthy Aged-matched Trained * Post up vs Healthy Aged-matched Trained * Pre	0.00604236	Healthy Aged-matched Trained * Post up vs Healthy Aged-matched Trained * Pre	0.890466	-0.0126753	0.0193557	-0.139125	-0.0126753	Cancer Untrained * Post down vs Cancer Untrained * Pre	-0.000494254	Cancer Untrained * Post down vs Cancer Untrained * Pre	0.496131	-0.0629258	0.477037	-0.690679	-0.0629258	Cancer Trained * Pre down vs Cancer Untrained * Pre	-0.00252393	Cancer Trained * Pre down vs Cancer Untrained * Pre	0.717302	-0.0301157	0.134097	-0.366193	-0.0301157	Cancer Trained * Pre down vs Healthy Aged-matched Trained * Pre	-0.00110723	Cancer Trained * Pre down vs Healthy Aged-matched Trained * Pre	0.0128429	0.23019	7.18157	2.67984	0.23019	Cancer Trained * Post up vs Cancer Untrained * Post	0.00822594	Cancer Trained * Post up vs Cancer Untrained * Post	0.279208	0.0909665	1.22349	1.10611	0.0909665	Cancer Trained * Post up vs Healthy Aged-matched Trained * Post	0.00310603	Cancer Trained * Post up vs Healthy Aged-matched Trained * Post	3.33431	0.307517	0.46114	1
298622	cg14647515	C10orf12	0.019197	10		ENST00000539886.1;ENST00000286067.2	TSS1500;1stExon	C10orf12;C10orf12		Gene_Associated_Cell_type_specific	10:98741309-98741376			NM_015652	1stExon	C10orf12	0.00874689	0.221431	8.09052	2.84438	0.221431	Cancer Trained * Post up vs Cancer Trained * Pre	0.0104899	Cancer Trained * Post up vs Cancer Trained * Pre	0.340243	0.069093	0.945259	0.972244	0.069093	Healthy Aged-matched Trained * Post up vs Healthy Aged-matched Trained * Pre	0.00368461	Healthy Aged-matched Trained * Post up vs Healthy Aged-matched Trained * Pre	0.741858	-0.0275019	0.110936	-0.333071	-0.0275019	Cancer Untrained * Post down vs Cancer Untrained * Pre	-0.00143753	Cancer Untrained * Post down vs Cancer Untrained * Pre	0.33872	-0.0805371	0.951352	-0.975373	-0.0805371	Cancer Trained * Pre down vs Cancer Untrained * Pre	-0.00410379	Cancer Trained * Pre down vs Cancer Untrained * Pre	0.395851	0.0643908	0.746341	0.86391	0.0643908	Cancer Trained * Pre up vs Healthy Aged-matched Trained * Pre	0.00358252	Cancer Trained * Pre up vs Healthy Aged-matched Trained * Pre	0.0402933	0.168395	4.67909	2.16312	0.168395	Cancer Trained * Post up vs Cancer Untrained * Post	0.00782361	Cancer Trained * Post up vs Cancer Untrained * Post	0.0075274	0.216728	8.45515	2.90777	0.216728	Cancer Trained * Post up vs Healthy Aged-matched Trained * Post	0.0103878	Cancer Trained * Post up vs Healthy Aged-matched Trained * Post	3.33404	0.252569	0.378772	1
225199	cg04205432	LRP12	0.019209	8		ENST00000522046.1;ENST00000518375.1	TSS1500;TSS200	LRP12;LRP12						NM_001135703;NM_013437	Body;Body	LRP12;LRP12	0.00210971	0.390472	11.7567	3.42881	0.390472	Cancer Trained * Post up vs Cancer Trained * Pre	0.0142511	Cancer Trained * Post up vs Cancer Trained * Pre	0.117454	0.168568	2.62929	1.62151	0.168568	Healthy Aged-matched Trained * Post up vs Healthy Aged-matched Trained * Pre	0.0064127	Healthy Aged-matched Trained * Post up vs Healthy Aged-matched Trained * Pre	0.539451	0.0751529	0.38712	0.62219	0.0751529	Cancer Untrained * Post up vs Cancer Untrained * Pre	0.00305723	Cancer Untrained * Post up vs Cancer Untrained * Pre	0.570442	-0.0694508	0.330605	-0.574982	-0.0694508	Cancer Trained * Pre down vs Cancer Untrained * Pre	-0.00262423	Cancer Trained * Pre down vs Cancer Untrained * Pre	0.234521	-0.132822	1.484	-1.2182	-0.132822	Cancer Trained * Pre down vs Healthy Aged-matched Trained * Pre	-0.00514079	Cancer Trained * Pre down vs Healthy Aged-matched Trained * Pre	0.0406434	0.245868	4.66134	2.15901	0.245868	Cancer Trained * Post up vs Cancer Untrained * Post	0.00856961	Cancer Trained * Post up vs Cancer Untrained * Post	0.421631	0.0890816	0.667532	0.817026	0.0890816	Cancer Trained * Post up vs Healthy Aged-matched Trained * Post	0.00269757	Cancer Trained * Post up vs Healthy Aged-matched Trained * Post	3.33355	0.540393	0.810537	1
39257	cg11248330		0.0192156	6													0.00633922	-0.236524	8.87878	-2.97973	-0.236524	Cancer Trained * Post down vs Cancer Trained * Pre	-0.0055779	Cancer Trained * Post down vs Cancer Trained * Pre	0.191719	-0.0972297	1.80045	-1.34181	-0.0972297	Healthy Aged-matched Trained * Post down vs Healthy Aged-matched Trained * Pre	-0.00222949	Healthy Aged-matched Trained * Post down vs Healthy Aged-matched Trained * Pre	0.0469232	-0.175985	4.36921	-2.09027	-0.175985	Cancer Untrained * Post down vs Cancer Untrained * Pre	-0.00380855	Cancer Untrained * Post down vs Cancer Untrained * Pre	0.400487	0.0720134	0.731605	0.855339	0.0720134	Cancer Trained * Pre up vs Cancer Untrained * Pre	0.00177666	Cancer Trained * Pre up vs Cancer Untrained * Pre	0.085757	0.135953	3.20014	1.78889	0.135953	Cancer Trained * Pre up vs Healthy Aged-matched Trained * Pre	0.00322975	Cancer Trained * Pre up vs Healthy Aged-matched Trained * Pre	0.886219	0.0114747	0.0208971	0.144558	0.0114747	Cancer Trained * Post up vs Cancer Untrained * Post	7.30716e-06	Cancer Trained * Post up vs Cancer Untrained * Post	0.965281	-0.00334128	0.00193293	-0.0439651	-0.00334128	Cancer Trained * Post down vs Healthy Aged-matched Trained * Post	-0.000118655	Cancer Trained * Post down vs Healthy Aged-matched Trained * Post	3.33328	0.26253	0.393801	1
527548	cg20020452	TTC13	0.0192217	1						Unclassified_Cell_type_specific	1:231108344-231109177			NM_024525;NM_001122835	Body;Body	TTC13;TTC13	0.00547101	0.26753	9.24747	3.04096	0.26753	Cancer Trained * Post up vs Cancer Trained * Pre	0.0138641	Cancer Trained * Post up vs Cancer Trained * Pre	0.716154	-0.0295341	0.135241	-0.367752	-0.0295341	Healthy Aged-matched Trained * Post down vs Healthy Aged-matched Trained * Pre	-0.00149354	Healthy Aged-matched Trained * Post down vs Healthy Aged-matched Trained * Pre	0.957192	-0.00505925	0.00293968	-0.0542188	-0.00505925	Cancer Untrained * Post down vs Cancer Untrained * Pre	-0.0006136	Cancer Untrained * Post down vs Cancer Untrained * Pre	0.847461	0.0181365	0.0377775	0.194364	0.0181365	Cancer Trained * Pre up vs Cancer Untrained * Pre	0.000785965	Cancer Trained * Pre up vs Cancer Untrained * Pre	0.118006	-0.136364	2.62101	-1.61895	-0.136364	Cancer Trained * Pre down vs Healthy Aged-matched Trained * Pre	-0.00748975	Cancer Trained * Pre down vs Healthy Aged-matched Trained * Pre	0.00287218	0.290725	10.9206	3.30463	0.290725	Cancer Trained * Post up vs Cancer Untrained * Post	0.0152637	Cancer Trained * Post up vs Cancer Untrained * Post	0.0679575	0.1607	3.63996	1.90787	0.1607	Cancer Trained * Post up vs Healthy Aged-matched Trained * Post	0.00786794	Cancer Trained * Post up vs Healthy Aged-matched Trained * Post	3.33304	0.322456	0.483728	1
171507	cg17436781	NBAS	0.0192239	2		ENST00000485694.1;ENST00000417461.1	TSS1500;3'UTR	NBAS;NBAS						NR_052013;NM_015909	Body;Body	NBAS;NBAS	0.00485633	0.250883	9.54951	3.09023	0.250883	Cancer Trained * Post up vs Cancer Trained * Pre	0.0102996	Cancer Trained * Post up vs Cancer Trained * Pre	0.0301024	0.170425	5.28796	2.29956	0.170425	Healthy Aged-matched Trained * Post up vs Healthy Aged-matched Trained * Pre	0.00707274	Healthy Aged-matched Trained * Post up vs Healthy Aged-matched Trained * Pre	0.198962	-0.113622	1.74106	-1.31949	-0.113622	Cancer Untrained * Post down vs Cancer Untrained * Pre	-0.00469458	Cancer Untrained * Post down vs Cancer Untrained * Pre	0.0335976	-0.193628	5.05618	-2.2486	-0.193628	Cancer Trained * Pre down vs Cancer Untrained * Pre	-0.00810668	Cancer Trained * Pre down vs Cancer Untrained * Pre	0.478591	-0.0559155	0.517477	-0.719359	-0.0559155	Cancer Trained * Pre down vs Healthy Aged-matched Trained * Pre	-0.00233114	Cancer Trained * Pre down vs Healthy Aged-matched Trained * Pre	0.0455308	0.170877	4.43004	2.10477	0.170877	Cancer Trained * Post up vs Cancer Untrained * Post	0.00688745	Cancer Trained * Post up vs Cancer Untrained * Post	0.754823	0.0245421	0.0996899	0.315737	0.0245421	Cancer Trained * Post up vs Healthy Aged-matched Trained * Post	0.000895677	Cancer Trained * Post up vs Healthy Aged-matched Trained * Post	3.33294	0.2746	0.411948	1
75876	cg19036153	NEU1	0.0192487	6		ENST00000495807.1;ENST00000480384.1;ENST00000495807.1;ENST00000480384.1;ENST00000479533	3'UTR;3'UTR;1stExon;1stExon;1stExon;1stExon;1stExon;5'UTR;5'UTR;5'UTR	NEU1;NEU1;NEU1;NEU1;NEU1;NEU1;NEU1;NEU1;NEU1;NEU1		Promoter_Associated	6:31829892-31831092	Island	chr6:31830299-31830948	NM_000434;NM_000434	5'UTR;1stExon	NEU1;NEU1	0.00186838	-0.521526	12.0923	-3.4774	-0.521526	Cancer Trained * Post down vs Cancer Trained * Pre	-0.0112521	Cancer Trained * Post down vs Cancer Trained * Pre	0.82241	-0.0310534	0.0514465	-0.226818	-0.0310534	Healthy Aged-matched Trained * Post down vs Healthy Aged-matched Trained * Pre	-0.000731549	Healthy Aged-matched Trained * Post down vs Healthy Aged-matched Trained * Pre	0.677366	-0.0669669	0.177225	-0.420981	-0.0669669	Cancer Untrained * Post down vs Cancer Untrained * Pre	-0.00119188	Cancer Untrained * Post down vs Cancer Untrained * Pre	0.129159	0.249628	2.46258	1.56926	0.249628	Cancer Trained * Pre up vs Cancer Untrained * Pre	0.00595878	Cancer Trained * Pre up vs Cancer Untrained * Pre	0.00530294	0.438511	9.32622	3.05389	0.438511	Cancer Trained * Pre up vs Healthy Aged-matched Trained * Pre	0.00967295	Cancer Trained * Pre up vs Healthy Aged-matched Trained * Pre	0.18397	-0.204931	1.86713	-1.36643	-0.204931	Cancer Trained * Post down vs Cancer Untrained * Post	-0.0041014	Cancer Trained * Post down vs Cancer Untrained * Post	0.720486	-0.051962	0.130953	-0.361875	-0.051962	Cancer Trained * Post down vs Healthy Aged-matched Trained * Post	-0.000847561	Cancer Trained * Post down vs Healthy Aged-matched Trained * Post	3.33193	0.936807	1.4058	1
18865	cg00691125	SLC19A2	0.0192524	1		ENST00000367804.3;ENST00000367802.3	TSS200;TSS1500	SLC19A2;SLC19A2		Promoter_Associated	1:169455040-169455667	Island	chr1:169454558-169455577	NM_006996	TSS1500	SLC19A2	0.00292799	-0.382986	10.8692	-3.29684	-0.382986	Cancer Trained * Post down vs Cancer Trained * Pre	-0.00603983	Cancer Trained * Post down vs Cancer Trained * Pre	0.917285	0.0111252	0.011006	0.10491	0.0111252	Healthy Aged-matched Trained * Post up vs Healthy Aged-matched Trained * Pre	3.60223e-05	Healthy Aged-matched Trained * Post up vs Healthy Aged-matched Trained * Pre	0.339895	-0.119882	0.946646	-0.972957	-0.119882	Cancer Untrained * Post down vs Cancer Untrained * Pre	-0.00194259	Cancer Untrained * Post down vs Cancer Untrained * Pre	0.663582	0.0542377	0.193767	0.44019	0.0542377	Cancer Trained * Pre up vs Cancer Untrained * Pre	0.00101485	Cancer Trained * Pre up vs Cancer Untrained * Pre	0.0120185	0.301248	7.33612	2.70853	0.301248	Cancer Trained * Pre up vs Healthy Aged-matched Trained * Pre	0.0046644	Cancer Trained * Pre up vs Healthy Aged-matched Trained * Pre	0.0842701	-0.208866	3.2327	-1.79797	-0.208866	Cancer Trained * Post down vs Cancer Untrained * Post	-0.00308238	Cancer Trained * Post down vs Cancer Untrained * Post	0.411661	-0.0928634	0.69712	-0.834937	-0.0928634	Cancer Trained * Post down vs Healthy Aged-matched Trained * Post	-0.00141145	Cancer Trained * Post down vs Healthy Aged-matched Trained * Post	3.33178	0.562027	0.843432	1
291248	cg19286631	TRIM27	0.0192535	6		ENST00000467742.1;ENST00000481474.1	TSS1500;3'UTR	TRIM27;TRIM27						NM_006510	Body	TRIM27	0.000503508	0.385683	15.9497	3.99371	0.385683	Cancer Trained * Post up vs Cancer Trained * Pre	0.0171828	Cancer Trained * Post up vs Cancer Trained * Pre	0.730748	0.0306798	0.121109	0.348008	0.0306798	Healthy Aged-matched Trained * Post up vs Healthy Aged-matched Trained * Pre	0.00147195	Healthy Aged-matched Trained * Post up vs Healthy Aged-matched Trained * Pre	0.740393	0.034318	0.112249	0.335036	0.034318	Cancer Untrained * Post up vs Cancer Untrained * Pre	0.0014231	Cancer Untrained * Post up vs Cancer Untrained * Pre	0.051698	-0.209296	4.17505	-2.0433	-0.209296	Cancer Trained * Pre down vs Cancer Untrained * Pre	-0.0101523	Cancer Trained * Pre down vs Cancer Untrained * Pre	0.0812931	-0.167962	3.29992	-1.81657	-0.167962	Cancer Trained * Pre down vs Healthy Aged-matched Trained * Pre	-0.00806836	Cancer Trained * Pre down vs Healthy Aged-matched Trained * Pre	0.153737	0.142069	2.16417	1.47111	0.142069	Cancer Trained * Post up vs Cancer Untrained * Post	0.00560743	Cancer Trained * Post up vs Cancer Untrained * Post	0.0539003	0.187041	4.09219	2.02292	0.187041	Cancer Trained * Post up vs Healthy Aged-matched Trained * Post	0.00764252	Cancer Trained * Post up vs Healthy Aged-matched Trained * Post	3.33174	0.388409	0.582892	1
311176	cg10680180	JAK2	0.0192584	9								Island	chr9:5110784-5112274	NM_004972	Body	JAK2	0.00667359	0.367957	8.7513	2.95826	0.367957	Cancer Trained * Post up vs Cancer Trained * Pre	0.0236546	Cancer Trained * Post up vs Cancer Trained * Pre	0.893292	-0.0153868	0.0183636	-0.135512	-0.0153868	Healthy Aged-matched Trained * Post down vs Healthy Aged-matched Trained * Pre	-0.000438233	Healthy Aged-matched Trained * Post down vs Healthy Aged-matched Trained * Pre	0.748023	-0.0428524	0.105505	-0.324816	-0.0428524	Cancer Untrained * Post down vs Cancer Untrained * Pre	-0.00232045	Cancer Untrained * Post down vs Cancer Untrained * Pre	0.0261409	-0.311917	5.5899	-2.3643	-0.311917	Cancer Trained * Pre down vs Cancer Untrained * Pre	-0.0197995	Cancer Trained * Pre down vs Cancer Untrained * Pre	0.00147779	-0.425235	12.7504	-3.57077	-0.425235	Cancer Trained * Pre down vs Healthy Aged-matched Trained * Pre	-0.0264552	Cancer Trained * Pre down vs Healthy Aged-matched Trained * Pre	0.43406	0.0988925	0.632128	0.795065	0.0988925	Cancer Trained * Post up vs Cancer Untrained * Post	0.00617555	Cancer Trained * Post up vs Cancer Untrained * Post	0.727964	-0.0418906	0.123737	-0.351763	-0.0418906	Cancer Trained * Post down vs Healthy Aged-matched Trained * Post	-0.00236234	Cancer Trained * Post down vs Healthy Aged-matched Trained * Post	3.33154	0.644284	0.966945	1
223447	cg25414685		0.0192664	10													0.00212925	0.263801	11.7314	3.42511	0.263801	Cancer Trained * Post up vs Cancer Trained * Pre	0.0108323	Cancer Trained * Post up vs Cancer Trained * Pre	0.17101	0.0990996	1.98665	1.40949	0.0990996	Healthy Aged-matched Trained * Post up vs Healthy Aged-matched Trained * Pre	0.00423087	Healthy Aged-matched Trained * Post up vs Healthy Aged-matched Trained * Pre	0.448532	0.0629002	0.592856	0.769971	0.0629002	Cancer Untrained * Post up vs Cancer Untrained * Pre	0.0026609	Cancer Untrained * Post up vs Cancer Untrained * Pre	0.147898	-0.121982	2.22966	-1.4932	-0.121982	Cancer Trained * Pre down vs Cancer Untrained * Pre	-0.00535427	Cancer Trained * Pre down vs Cancer Untrained * Pre	0.703019	-0.028438	0.148725	-0.385648	-0.028438	Cancer Trained * Pre down vs Healthy Aged-matched Trained * Pre	-0.00145286	Cancer Trained * Pre down vs Healthy Aged-matched Trained * Pre	0.315339	0.0789186	1.04992	1.02465	0.0789186	Cancer Trained * Post up vs Cancer Untrained * Post	0.00281712	Cancer Trained * Post up vs Cancer Untrained * Post	0.0764859	0.136264	3.41464	1.84787	0.136264	Cancer Trained * Post up vs Healthy Aged-matched Trained * Post	0.00514856	Cancer Trained * Post up vs Healthy Aged-matched Trained * Post	3.33122	0.247011	0.370752	1
239803	cg21011351	ABLIM1	0.019267	10		ENST00000369262.2;ENST00000277895.4;ENST00000336585.6	TSS1500;TSS1500;TSS1500	ABLIM1;ABLIM1;ABLIM1						NM_002313;NM_001003407;NM_001003408	TSS1500;Body;Body	ABLIM1;ABLIM1;ABLIM1	0.00203606	0.261599	11.8545	3.44304	0.261599	Cancer Trained * Post up vs Cancer Trained * Pre	0.012928	Cancer Trained * Post up vs Cancer Trained * Pre	0.41508	0.0574824	0.686851	0.828765	0.0574824	Healthy Aged-matched Trained * Post up vs Healthy Aged-matched Trained * Pre	0.00269784	Healthy Aged-matched Trained * Post up vs Healthy Aged-matched Trained * Pre	0.244825	-0.0959832	1.41857	-1.19104	-0.0959832	Cancer Untrained * Post down vs Cancer Untrained * Pre	-0.00464147	Cancer Untrained * Post down vs Cancer Untrained * Pre	0.0909614	-0.141685	3.09108	-1.75815	-0.141685	Cancer Trained * Pre down vs Cancer Untrained * Pre	-0.0072972	Cancer Trained * Pre down vs Cancer Untrained * Pre	0.0553269	-0.146224	4.04053	-2.01011	-0.146224	Cancer Trained * Pre down vs Healthy Aged-matched Trained * Pre	-0.00749207	Cancer Trained * Pre down vs Healthy Aged-matched Trained * Pre	0.00880607	0.215897	8.07427	2.84153	0.215897	Cancer Trained * Post up vs Cancer Untrained * Post	0.0102723	Cancer Trained * Post up vs Cancer Untrained * Post	0.433622	0.0578923	0.633348	0.795832	0.0578923	Cancer Trained * Post up vs Healthy Aged-matched Trained * Post	0.0027381	Cancer Trained * Post up vs Healthy Aged-matched Trained * Post	3.33119	0.24038	0.360801	1
301792	cg24802899	SNCAIP	0.0192682	5		ENST00000514467.1;ENST00000510658.1;ENST00000506272.1;ENST00000508681.1;ENST00000509154	5'UTR;5'UTR;5'UTR;5'UTR;5'UTR;5'UTR;5'UTR;5'UTR;5'UTR;5'UTR;5'UTR;5'UTR;5'UTR;5'UTR;5'U	SNCAIP;SNCAIP;SNCAIP;SNCAIP;SNCAIP;SNCAIP;SNCAIP;SNCAIP;SNCAIP;SNCAIP;SNCAIP;SNCAIP;SNC						NM_005460	5'UTR	SNCAIP	0.000708787	0.409669	14.9014	3.86023	0.409669	Cancer Trained * Post up vs Cancer Trained * Pre	0.0318855	Cancer Trained * Post up vs Cancer Trained * Pre	0.86042	0.0172117	0.0315636	0.177662	0.0172117	Healthy Aged-matched Trained * Post up vs Healthy Aged-matched Trained * Pre	0.00101638	Healthy Aged-matched Trained * Post up vs Healthy Aged-matched Trained * Pre	0.280793	0.124088	1.21526	1.10239	0.124088	Cancer Untrained * Post up vs Cancer Untrained * Pre	0.00994439	Cancer Untrained * Post up vs Cancer Untrained * Pre	0.350676	-0.107055	0.904528	-0.951067	-0.107055	Cancer Trained * Pre down vs Cancer Untrained * Pre	-0.00949692	Cancer Trained * Pre down vs Cancer Untrained * Pre	0.165781	-0.145055	2.03803	-1.4276	-0.145055	Cancer Trained * Pre down vs Healthy Aged-matched Trained * Pre	-0.0124465	Cancer Trained * Pre down vs Healthy Aged-matched Trained * Pre	0.104978	0.178526	2.82984	1.68221	0.178526	Cancer Trained * Post up vs Cancer Untrained * Post	0.0124442	Cancer Trained * Post up vs Cancer Untrained * Post	0.0223701	0.247403	5.92868	2.43489	0.247403	Cancer Trained * Post up vs Healthy Aged-matched Trained * Post	0.0184227	Cancer Trained * Post up vs Healthy Aged-matched Trained * Post	3.33114	0.468968	0.703915	1
365559	cg02471179	TIMP2	0.0192705	17		ENST00000536189.1	5'UTR	TIMP2						NM_003255	Body	TIMP2	0.00091304	0.306498	14.1446	3.76093	0.306498	Cancer Trained * Post up vs Cancer Trained * Pre	0.0133301	Cancer Trained * Post up vs Cancer Trained * Pre	0.641536	-0.0350598	0.222094	-0.471268	-0.0350598	Healthy Aged-matched Trained * Post down vs Healthy Aged-matched Trained * Pre	-0.00119222	Healthy Aged-matched Trained * Post down vs Healthy Aged-matched Trained * Pre	0.814416	-0.0205054	0.0562755	-0.237224	-0.0205054	Cancer Untrained * Post down vs Cancer Untrained * Pre	-0.000851658	Cancer Untrained * Post down vs Cancer Untrained * Pre	0.249798	-0.101845	1.38823	-1.17823	-0.101845	Cancer Trained * Pre down vs Cancer Untrained * Pre	-0.00473125	Cancer Trained * Pre down vs Cancer Untrained * Pre	0.254326	-0.0910357	1.36128	-1.16674	-0.0910357	Cancer Trained * Pre down vs Healthy Aged-matched Trained * Pre	-0.0039432	Cancer Trained * Pre down vs Healthy Aged-matched Trained * Pre	0.0105921	0.225158	7.63328	2.76284	0.225158	Cancer Trained * Post up vs Cancer Untrained * Post	0.00945048	Cancer Trained * Post up vs Cancer Untrained * Post	0.00361921	0.250522	10.309	3.21076	0.250522	Cancer Trained * Post up vs Healthy Aged-matched Trained * Post	0.0105791	Cancer Trained * Post up vs Healthy Aged-matched Trained * Post	3.33105	0.276539	0.415093	1
421245	cg05469304	ERP44	0.0192707	9								Island	chr9:102761262-102761485	NM_015051	Body	ERP44	0.00264282	0.33031	11.1439	3.33824	0.33031	Cancer Trained * Post up vs Cancer Trained * Pre	0.0119345	Cancer Trained * Post up vs Cancer Trained * Pre	0.822969	0.0204219	0.0511172	0.226091	0.0204219	Healthy Aged-matched Trained * Post up vs Healthy Aged-matched Trained * Pre	0.000523756	Healthy Aged-matched Trained * Post up vs Healthy Aged-matched Trained * Pre	0.925396	0.00992699	0.00894693	0.0945882	0.00992699	Cancer Untrained * Post up vs Cancer Untrained * Pre	-7.11501e-05	Cancer Untrained * Post down vs Cancer Untrained * Pre	0.658717	-0.0469134	0.199817	-0.447009	-0.0469134	Cancer Trained * Pre down vs Cancer Untrained * Pre	-0.00187047	Cancer Trained * Pre down vs Cancer Untrained * Pre	0.0436275	-0.201334	4.51665	-2.12524	-0.201334	Cancer Trained * Pre down vs Healthy Aged-matched Trained * Pre	-0.00756458	Cancer Trained * Pre down vs Healthy Aged-matched Trained * Pre	0.0105686	0.27347	7.63854	2.76379	0.27347	Cancer Trained * Post up vs Cancer Untrained * Post	0.0101352	Cancer Trained * Post up vs Cancer Untrained * Post	0.2627	0.108554	1.31302	1.14587	0.108554	Cancer Trained * Post up vs Healthy Aged-matched Trained * Post	0.00384617	Cancer Trained * Post up vs Healthy Aged-matched Trained * Post	3.33104	0.40766	0.611911	1
204667	cg05604112	GALM	0.0192724	2		ENST00000272252.5;ENST00000272252.5;ENST00000410063.1;ENST00000444351.1;ENST00000427858	5'UTR;1stExon;TSS200;TSS200;5'UTR;1stExon	GALM;GALM;GALM;GALM;GALM;GALM		Promoter_Associated_Cell_type_specific	2:38892805-38893410			NM_138801;NM_138801	5'UTR;1stExon	GALM;GALM	0.000740107	-0.48142	14.771	-3.8433	-0.48142	Cancer Trained * Post down vs Cancer Trained * Pre	-0.0106466	Cancer Trained * Post down vs Cancer Trained * Pre	0.59402	0.0617405	0.291529	0.539935	0.0617405	Healthy Aged-matched Trained * Post up vs Healthy Aged-matched Trained * Pre	0.00117446	Healthy Aged-matched Trained * Post up vs Healthy Aged-matched Trained * Pre	0.49385	0.0922549	0.482156	0.694374	0.0922549	Cancer Untrained * Post up vs Cancer Untrained * Pre	0.00211052	Cancer Untrained * Post up vs Cancer Untrained * Pre	0.133172	0.206232	2.40946	1.55224	0.206232	Cancer Trained * Pre up vs Cancer Untrained * Pre	0.00527802	Cancer Trained * Pre up vs Cancer Untrained * Pre	0.0362349	0.265432	4.89841	2.21323	0.265432	Cancer Trained * Pre up vs Healthy Aged-matched Trained * Pre	0.00648475	Cancer Trained * Pre up vs Healthy Aged-matched Trained * Pre	0.00708191	-0.367443	8.6048	-2.93339	-0.367443	Cancer Trained * Post down vs Cancer Untrained * Post	-0.00747909	Cancer Trained * Post down vs Cancer Untrained * Post	0.0290618	-0.277729	5.3628	-2.31577	-0.277729	Cancer Trained * Post down vs Healthy Aged-matched Trained * Post	-0.00533631	Cancer Trained * Post down vs Healthy Aged-matched Trained * Post	3.33097	0.653311	0.980661	1
306057	cg24600983	CLDN12	0.0192731	7		ENST00000287916.4;ENST00000480135.1;ENST00000498033.1;ENST00000483862.1;ENST00000451941	3'UTR;5'UTR;5'UTR;5'UTR;5'UTR	CLDN12;CLDN12;CLDN12;CLDN12;CLDN12						NM_012129	3'UTR	CLDN12	0.00100109	0.29745	13.8735	3.72471	0.29745	Cancer Trained * Post up vs Cancer Trained * Pre	0.0151285	Cancer Trained * Post up vs Cancer Trained * Pre	0.24526	0.0867451	1.41588	1.18991	0.0867451	Healthy Aged-matched Trained * Post up vs Healthy Aged-matched Trained * Pre	0.00431393	Healthy Aged-matched Trained * Post up vs Healthy Aged-matched Trained * Pre	0.363865	0.0783409	0.855422	0.924891	0.0783409	Cancer Untrained * Post up vs Cancer Untrained * Pre	0.00392587	Cancer Untrained * Post up vs Cancer Untrained * Pre	0.099666	-0.144835	2.92382	-1.70992	-0.144835	Cancer Trained * Pre down vs Cancer Untrained * Pre	-0.00758749	Cancer Trained * Pre down vs Cancer Untrained * Pre	0.146968	-0.114443	2.24037	-1.49679	-0.114443	Cancer Trained * Pre down vs Healthy Aged-matched Trained * Pre	-0.00616254	Cancer Trained * Pre down vs Healthy Aged-matched Trained * Pre	0.361226	0.0742746	0.865042	0.930076	0.0742746	Cancer Trained * Post up vs Cancer Untrained * Post	0.00361515	Cancer Trained * Post up vs Cancer Untrained * Post	0.219655	0.0962628	1.58512	1.25901	0.0962628	Cancer Trained * Post up vs Healthy Aged-matched Trained * Post	0.00465205	Cancer Trained * Post up vs Healthy Aged-matched Trained * Post	3.33094	0.265534	0.398587	1
33466	cg09215551	ZBTB4	0.0192767	17		ENST00000572844.1;ENST00000311403.4;ENST00000322644.6;ENST00000311403.4	TSS1500;1stExon;TSS200;5'UTR	POLR2A;ZBTB4;POLR2A;ZBTB4				Island	chr17:7387280-7388326	NM_020899;NM_000937;NM_020899	1stExon;TSS200;5'UTR	ZBTB4;POLR2A;ZBTB4	0.00195063	-0.211689	11.9729	-3.46019	-0.211689	Cancer Trained * Post down vs Cancer Trained * Pre	-0.00484827	Cancer Trained * Post down vs Cancer Trained * Pre	0.304285	-0.0585757	1.10007	-1.04884	-0.0585757	Healthy Aged-matched Trained * Post down vs Healthy Aged-matched Trained * Pre	-0.00134408	Healthy Aged-matched Trained * Post down vs Healthy Aged-matched Trained * Pre	0.398504	0.0557399	0.737875	0.858996	0.0557399	Cancer Untrained * Post up vs Cancer Untrained * Pre	0.00133053	Cancer Untrained * Post up vs Cancer Untrained * Pre	0.343774	0.0626201	0.931277	0.965027	0.0626201	Cancer Trained * Pre up vs Cancer Untrained * Pre	0.00153809	Cancer Trained * Pre up vs Cancer Untrained * Pre	0.579108	0.0329196	0.315864	0.562018	0.0329196	Cancer Trained * Pre up vs Healthy Aged-matched Trained * Pre	0.000809913	Cancer Trained * Pre up vs Healthy Aged-matched Trained * Pre	0.0025814	-0.204808	11.2072	-3.34772	-0.204808	Cancer Trained * Post down vs Cancer Untrained * Post	-0.00464071	Cancer Trained * Post down vs Cancer Untrained * Post	0.0507821	-0.120193	4.21069	-2.052	-0.120193	Cancer Trained * Post down vs Healthy Aged-matched Trained * Post	-0.00269427	Cancer Trained * Post down vs Healthy Aged-matched Trained * Post	3.3308	0.155831	0.233925	1
582948	cg16168081		0.0192771	3		ENST00000432154.1;ENST00000449350.1;ENST00000458224.1	TSS200;3'UTR;3'UTR	RP11-407B7.1;RP11-407B7.1;RP11-407B7.1				N_Shore	chr3:193788481-193789266				0.00174773	0.291696	12.2782	3.50403	0.291696	Cancer Trained * Post up vs Cancer Trained * Pre	0.0166368	Cancer Trained * Post up vs Cancer Trained * Pre	0.264613	-0.0867205	1.30227	-1.14117	-0.0867205	Healthy Aged-matched Trained * Post down vs Healthy Aged-matched Trained * Pre	-0.00490217	Healthy Aged-matched Trained * Post down vs Healthy Aged-matched Trained * Pre	0.362075	-0.0819739	0.861936	-0.928405	-0.0819739	Cancer Untrained * Post down vs Cancer Untrained * Pre	-0.00465545	Cancer Untrained * Post down vs Cancer Untrained * Pre	0.056483	-0.176585	3.99975	-1.99994	-0.176585	Cancer Trained * Pre down vs Cancer Untrained * Pre	-0.0105406	Cancer Trained * Pre down vs Cancer Untrained * Pre	0.175955	-0.111006	1.93978	-1.39276	-0.111006	Cancer Trained * Pre down vs Healthy Aged-matched Trained * Pre	-0.00653661	Cancer Trained * Pre down vs Healthy Aged-matched Trained * Pre	0.0259579	0.197084	5.60505	2.3675	0.197084	Cancer Trained * Post up vs Cancer Untrained * Post	0.0107516	Cancer Trained * Post up vs Cancer Untrained * Post	0.0025343	0.267411	11.257	3.35514	0.267411	Cancer Trained * Post up vs Healthy Aged-matched Trained * Post	0.0150024	Cancer Trained * Post up vs Healthy Aged-matched Trained * Post	3.33078	0.288523	0.433116	1
523646	cg10457731	ASPH	0.01928	8		ENST00000523897.1;ENST00000519678.1;ENST00000524173.1;ENST00000523927.1	TSS1500;3'UTR;3'UTR;3'UTR	ASPH;ASPH;ASPH;ASPH						NM_001164751;NM_001164752;NM_032468;NM_001164753;NM_001164755;NM_032466;NM_001164754;NM	Body;Body;Body;Body;Body;Body;Body;Body;Body	ASPH;ASPH;ASPH;ASPH;ASPH;ASPH;ASPH;ASPH;ASPH	0.00772953	0.228117	8.39042	2.89662	0.228117	Cancer Trained * Post up vs Cancer Trained * Pre	0.0123646	Cancer Trained * Post up vs Cancer Trained * Pre	0.0122971	0.194008	7.28262	2.69863	0.194008	Healthy Aged-matched Trained * Post up vs Healthy Aged-matched Trained * Pre	0.01048	Healthy Aged-matched Trained * Post up vs Healthy Aged-matched Trained * Pre	0.537074	0.0522788	0.391712	0.625869	0.0522788	Cancer Untrained * Post up vs Cancer Untrained * Pre	0.0028699	Cancer Untrained * Post up vs Cancer Untrained * Pre	0.548438	-0.0508162	0.3701	-0.608358	-0.0508162	Cancer Trained * Pre down vs Cancer Untrained * Pre	-0.00302002	Cancer Trained * Pre down vs Cancer Untrained * Pre	0.763509	-0.0229352	0.0925253	-0.30418	-0.0229352	Cancer Trained * Pre down vs Healthy Aged-matched Trained * Pre	-0.00127804	Cancer Trained * Pre down vs Healthy Aged-matched Trained * Pre	0.124962	0.125022	2.52024	1.58753	0.125022	Cancer Trained * Post up vs Cancer Untrained * Post	0.00647464	Cancer Trained * Post up vs Cancer Untrained * Post	0.883375	0.0111742	0.021963	0.148199	0.0111742	Cancer Trained * Post up vs Healthy Aged-matched Trained * Post	0.000606475	Cancer Trained * Post up vs Healthy Aged-matched Trained * Post	3.33066	0.25821	0.387625	1
101001	cg26117622	MTERFD2	0.0192981	2		ENST00000434791.1;ENST00000401626.2;ENST00000439144.1;ENST00000241527.6;ENST00000406593	TSS1500;TSS1500;TSS1500;TSS1500;TSS1500;TSS1500;TSS1500;TSS1500;TSS1500;TSS1500;TSS1500	MTERFD2;MTERFD2;MTERFD2;MTERFD2;MTERFD2;MTERFD2;MTERFD2;MTERFD2;MTERFD2;MTERFD2;MTERFD2		Promoter_Associated	2:242041407-242042466	S_Shore	chr2:242041543-242042026	NM_182501;NR_028049;NR_028050;NR_028051	TSS1500;TSS1500;TSS1500;TSS1500	MTERFD2;MTERFD2;MTERFD2;MTERFD2	0.00154387	-0.425574	12.6266	-3.55339	-0.425574	Cancer Trained * Post down vs Cancer Trained * Pre	-0.00697603	Cancer Trained * Post down vs Cancer Trained * Pre	0.181062	-0.150425	1.89303	-1.37588	-0.150425	Healthy Aged-matched Trained * Post down vs Healthy Aged-matched Trained * Pre	-0.00225804	Healthy Aged-matched Trained * Post down vs Healthy Aged-matched Trained * Pre	0.707581	0.0481977	0.143958	0.379418	0.0481977	Cancer Untrained * Post up vs Cancer Untrained * Pre	0.000809731	Cancer Untrained * Post up vs Cancer Untrained * Pre	0.0206305	0.313922	6.10699	2.47123	0.313922	Cancer Trained * Pre up vs Cancer Untrained * Pre	0.0055111	Cancer Trained * Pre up vs Cancer Untrained * Pre	0.0381241	0.251041	4.79308	2.18931	0.251041	Cancer Trained * Pre up vs Healthy Aged-matched Trained * Pre	0.00446728	Cancer Trained * Pre up vs Healthy Aged-matched Trained * Pre	0.194006	-0.15985	1.7814	-1.33469	-0.15985	Cancer Trained * Post down vs Cancer Untrained * Post	-0.00227466	Cancer Trained * Post down vs Cancer Untrained * Post	0.835181	-0.0241081	0.0442029	-0.210245	-0.0241081	Cancer Trained * Post down vs Healthy Aged-matched Trained * Post	-0.000250702	Cancer Trained * Post down vs Healthy Aged-matched Trained * Post	3.32993	0.597048	0.896488	1
194598	cg05715649	SYT2	0.0193016	1		ENST00000367268.4	TSS1500	SYT2				S_Shore	chr1:202678881-202679769	NM_177402	TSS1500	SYT2	0.00672878	0.506177	8.73094	2.95482	0.506177	Cancer Trained * Post up vs Cancer Trained * Pre	0.0748517	Cancer Trained * Post up vs Cancer Trained * Pre	0.904139	-0.0190256	0.0148017	-0.121662	-0.0190256	Healthy Aged-matched Trained * Post down vs Healthy Aged-matched Trained * Pre	-0.00262107	Healthy Aged-matched Trained * Post down vs Healthy Aged-matched Trained * Pre	0.965683	0.00789596	0.00188849	0.0434567	0.00789596	Cancer Untrained * Post up vs Cancer Untrained * Pre	0.00186348	Cancer Untrained * Post up vs Cancer Untrained * Pre	0.0455461	-0.3824	4.42936	-2.1046	-0.3824	Cancer Trained * Pre down vs Cancer Untrained * Pre	-0.0551663	Cancer Trained * Pre down vs Cancer Untrained * Pre	0.00148444	-0.585359	12.7377	-3.56899	-0.585359	Cancer Trained * Pre down vs Healthy Aged-matched Trained * Pre	-0.0873007	Cancer Trained * Pre down vs Healthy Aged-matched Trained * Pre	0.504964	0.11588	0.457589	0.676453	0.11588	Cancer Trained * Post up vs Cancer Untrained * Post	0.0178219	Cancer Trained * Post up vs Cancer Untrained * Post	0.716866	-0.0601573	0.134531	-0.366784	-0.0601573	Cancer Trained * Post down vs Healthy Aged-matched Trained * Post	-0.00982788	Cancer Trained * Post down vs Healthy Aged-matched Trained * Post	3.32979	1.22143	1.8341	1
14164	cg11203153	CDC123	0.0193025	10		ENST00000537776.1;ENST00000378937.3;ENST00000444732.1;ENST00000378952.3;ENST00000378929	TSS200;TSS1500;TSS1500;TSS1500;TSS1500;TSS1500;5'UTR;TSS1500	NUDT5;NUDT5;NUDT5;NUDT5;NUDT5;NUDT5;CDC123;NUDT5		Promoter_Associated	10:12237242-12238779	Island	chr10:12237832-12238377	NM_006023;NM_014142	Body;TSS200	CDC123;NUDT5	0.000683194	-0.383599	15.0127	-3.87462	-0.383599	Cancer Trained * Post down vs Cancer Trained * Pre	-0.00612518	Cancer Trained * Post down vs Cancer Trained * Pre	0.795161	0.0237153	0.0688556	0.262404	0.0237153	Healthy Aged-matched Trained * Post up vs Healthy Aged-matched Trained * Pre	0.000290585	Healthy Aged-matched Trained * Post up vs Healthy Aged-matched Trained * Pre	0.305796	-0.109787	1.09307	-1.0455	-0.109787	Cancer Untrained * Post down vs Cancer Untrained * Pre	-0.00189603	Cancer Untrained * Post down vs Cancer Untrained * Pre	0.394201	0.0910399	0.751646	0.866975	0.0910399	Cancer Trained * Pre up vs Cancer Untrained * Pre	0.00155287	Cancer Trained * Pre up vs Cancer Untrained * Pre	0.101562	0.16113	2.88963	1.69989	0.16113	Cancer Trained * Pre up vs Healthy Aged-matched Trained * Pre	0.00267531	Cancer Trained * Pre up vs Healthy Aged-matched Trained * Pre	0.0767471	-0.182773	3.40819	-1.84613	-0.182773	Cancer Trained * Post down vs Cancer Untrained * Post	-0.00267629	Cancer Trained * Post down vs Cancer Untrained * Post	0.0155239	-0.246185	6.74548	-2.59721	-0.246185	Cancer Trained * Post down vs Healthy Aged-matched Trained * Post	-0.00374045	Cancer Trained * Post down vs Healthy Aged-matched Trained * Post	3.32975	0.407961	0.612601	1
762391	cg04442215	SLC16A14	0.0193048	2		ENST00000425822.1;ENST00000412034.1;ENST00000457406.1;ENST00000436869.1;ENST00000295190	TSS1500;TSS1500;TSS1500;TSS1500;TSS1500	SLC16A14;SLC16A14;SLC16A14;SLC16A14;SLC16A14				S_Shore	chr2:230932468-230933550	NM_152527	TSS1500	SLC16A14	0.00189167	0.380684	12.0579	3.47245	0.380684	Cancer Trained * Post up vs Cancer Trained * Pre	0.0180346	Cancer Trained * Post up vs Cancer Trained * Pre	0.0856723	0.17908	3.20198	1.78941	0.17908	Healthy Aged-matched Trained * Post up vs Healthy Aged-matched Trained * Pre	0.00868203	Healthy Aged-matched Trained * Post up vs Healthy Aged-matched Trained * Pre	0.723663	0.0415787	0.127859	0.357574	0.0415787	Cancer Untrained * Post up vs Cancer Untrained * Pre	0.00246381	Cancer Untrained * Post up vs Cancer Untrained * Pre	0.481853	-0.0830217	0.509768	-0.71398	-0.0830217	Cancer Trained * Pre down vs Cancer Untrained * Pre	-0.00418561	Cancer Trained * Pre down vs Cancer Untrained * Pre	0.425593	-0.085018	0.656073	-0.809983	-0.085018	Cancer Trained * Pre down vs Healthy Aged-matched Trained * Pre	-0.00430121	Cancer Trained * Pre down vs Healthy Aged-matched Trained * Pre	0.027816	0.256084	5.45641	2.3359	0.256084	Cancer Trained * Post up vs Cancer Untrained * Post	0.0113852	Cancer Trained * Post up vs Cancer Untrained * Post	0.277249	0.116586	1.23375	1.11074	0.116586	Cancer Trained * Post up vs Healthy Aged-matched Trained * Post	0.00505138	Cancer Trained * Post up vs Healthy Aged-matched Trained * Post	3.32966	0.500227	0.75117	1
72223	cg02060902	XKR5	0.0193115	8	DMR	ENST00000518724.1;ENST00000405979.2;ENST00000430797.1;ENST00000500823.2;ENST00000500823	1stExon;TSS200;TSS200;1stExon;5'UTR;3'UTR;3'UTR	XKR5;XKR5;XKR5;GS1-24F4.2;GS1-24F4.2;XKR5;XKR5		Unclassified_Cell_type_specific	8:6693080-6693586	Island	chr8:6691833-6693135	NM_207411;NM_207411	1stExon;5'UTR	XKR5;XKR5	0.00315906	-0.27277	10.6672	-3.26606	-0.27277	Cancer Trained * Post down vs Cancer Trained * Pre	-0.00477989	Cancer Trained * Post down vs Cancer Trained * Pre	0.283923	-0.0834881	1.19918	-1.09507	-0.0834881	Healthy Aged-matched Trained * Post down vs Healthy Aged-matched Trained * Pre	-0.00128935	Healthy Aged-matched Trained * Post down vs Healthy Aged-matched Trained * Pre	0.654513	-0.0401209	0.205136	-0.45292	-0.0401209	Cancer Untrained * Post down vs Cancer Untrained * Pre	-0.000697374	Cancer Untrained * Post down vs Cancer Untrained * Pre	0.772037	0.0259434	0.0857741	0.292872	0.0259434	Cancer Trained * Pre up vs Cancer Untrained * Pre	0.000577976	Cancer Trained * Pre up vs Cancer Untrained * Pre	0.118353	0.129325	2.61582	1.61735	0.129325	Cancer Trained * Pre up vs Healthy Aged-matched Trained * Pre	0.0024568	Cancer Trained * Pre up vs Healthy Aged-matched Trained * Pre	0.0204561	-0.206706	6.12578	-2.47503	-0.206706	Cancer Trained * Post down vs Cancer Untrained * Post	-0.00350454	Cancer Trained * Post down vs Cancer Untrained * Post	0.460355	-0.0599572	0.562247	-0.749831	-0.0599572	Cancer Trained * Post down vs Healthy Aged-matched Trained * Post	-0.00103374	Cancer Trained * Post down vs Healthy Aged-matched Trained * Post	3.32938	0.290281	0.435938	1
488547	cg03667429	PNMA1	0.0193122	14		ENST00000316836.3	TSS1500	PNMA1		Promoter_Associated	14:74179815-74181746	S_Shore	chr14:74180518-74181264	NM_006029	TSS1500	PNMA1	0.00904709	0.252119	8.0093	2.83007	0.252119	Cancer Trained * Post up vs Cancer Trained * Pre	0.013187	Cancer Trained * Post up vs Cancer Trained * Pre	0.477529	0.0586437	0.520006	0.721114	0.0586437	Healthy Aged-matched Trained * Post up vs Healthy Aged-matched Trained * Pre	0.00296274	Healthy Aged-matched Trained * Post up vs Healthy Aged-matched Trained * Pre	0.0767583	0.174433	3.40792	1.84606	0.174433	Cancer Untrained * Post up vs Cancer Untrained * Pre	0.00995185	Cancer Untrained * Post up vs Cancer Untrained * Pre	0.4534	0.0719671	0.580096	0.761641	0.0719671	Cancer Trained * Pre up vs Cancer Untrained * Pre	0.00412195	Cancer Trained * Pre up vs Cancer Untrained * Pre	0.148801	-0.127064	2.21933	-1.48974	-0.127064	Cancer Trained * Pre down vs Healthy Aged-matched Trained * Pre	-0.00696957	Cancer Trained * Pre down vs Healthy Aged-matched Trained * Pre	0.105437	0.149653	2.82198	1.67987	0.149653	Cancer Trained * Post up vs Cancer Untrained * Post	0.00735713	Cancer Trained * Post up vs Cancer Untrained * Post	0.443514	0.0664104	0.606242	0.778615	0.0664104	Cancer Trained * Post up vs Healthy Aged-matched Trained * Post	0.00325472	Cancer Trained * Post up vs Healthy Aged-matched Trained * Post	3.32936	0.330283	0.496016	1
69648	cg02628050	C2orf42	0.0193166	2		ENST00000417203.1;ENST00000417865.1;ENST00000447804.1;ENST00000264434.2;ENST00000425268	5'UTR;5'UTR;5'UTR;5'UTR;TSS200;TSS200;1stExon;TSS200;1stExon;1stExon;1stExon;TSS200;3'U	C2orf42;C2orf42;C2orf42;C2orf42;C2orf42;C2orf42;C2orf42;C2orf42;C2orf42;C2orf42;C2orf42		Promoter_Associated	2:70417089-70418520	Island	chr2:70417746-70418310	NM_017880;NM_017880	1stExon;5'UTR	C2orf42;C2orf42	0.00147724	-0.298038	12.7515	-3.57092	-0.298038	Cancer Trained * Post down vs Cancer Trained * Pre	-0.00546963	Cancer Trained * Post down vs Cancer Trained * Pre	0.157056	-0.111151	2.12826	-1.45886	-0.111151	Healthy Aged-matched Trained * Post down vs Healthy Aged-matched Trained * Pre	-0.00209013	Healthy Aged-matched Trained * Post down vs Healthy Aged-matched Trained * Pre	0.26371	-0.101218	1.30733	-1.14338	-0.101218	Cancer Untrained * Post down vs Cancer Untrained * Pre	-0.00182647	Cancer Untrained * Post down vs Cancer Untrained * Pre	0.413161	0.0736731	0.692601	0.832227	0.0736731	Cancer Trained * Pre up vs Cancer Untrained * Pre	0.00151231	Cancer Trained * Pre up vs Cancer Untrained * Pre	0.495953	0.0552146	0.477435	0.690966	0.0552146	Cancer Trained * Pre up vs Healthy Aged-matched Trained * Pre	0.00113704	Cancer Trained * Pre up vs Healthy Aged-matched Trained * Pre	0.152572	-0.123146	2.177	-1.47547	-0.123146	Cancer Trained * Post down vs Cancer Untrained * Post	-0.00213084	Cancer Trained * Post down vs Cancer Untrained * Post	0.111913	-0.131672	2.71515	-1.64777	-0.131672	Cancer Trained * Post down vs Healthy Aged-matched Trained * Post	-0.00224245	Cancer Trained * Post down vs Healthy Aged-matched Trained * Post	3.32918	0.289887	0.435374	1
91512	cg07362969	TTPA	0.019323	8		ENST00000521138.1;ENST00000260116.4;ENST00000521138.1	1stExon;1stExon;3'UTR	TTPA;TTPA;TTPA				Island	chr8:63998227-63998737	NM_000370	1stExon	TTPA	0.0014079	-0.502182	12.8881	-3.58999	-0.502182	Cancer Trained * Post down vs Cancer Trained * Pre	-0.0120455	Cancer Trained * Post down vs Cancer Trained * Pre	0.760178	-0.0394077	0.0952378	-0.308606	-0.0394077	Healthy Aged-matched Trained * Post down vs Healthy Aged-matched Trained * Pre	-0.000821731	Healthy Aged-matched Trained * Post down vs Healthy Aged-matched Trained * Pre	0.891549	0.0204364	0.0189723	0.13774	0.0204364	Cancer Untrained * Post up vs Cancer Untrained * Pre	0.000586019	Cancer Untrained * Post up vs Cancer Untrained * Pre	0.0166355	0.380834	6.58847	2.5668	0.380834	Cancer Trained * Pre up vs Cancer Untrained * Pre	0.00954142	Cancer Trained * Pre up vs Cancer Untrained * Pre	0.00513818	0.410751	9.40611	3.06694	0.410751	Cancer Trained * Pre up vs Healthy Aged-matched Trained * Pre	0.0101158	Cancer Trained * Pre up vs Healthy Aged-matched Trained * Pre	0.320491	-0.141784	1.02735	-1.01358	-0.141784	Cancer Trained * Post down vs Cancer Untrained * Post	-0.0030901	Cancer Trained * Post down vs Cancer Untrained * Post	0.700977	-0.0520235	0.150887	-0.388442	-0.0520235	Cancer Trained * Post down vs Healthy Aged-matched Trained * Post	-0.001108	Cancer Trained * Post down vs Healthy Aged-matched Trained * Post	3.32892	0.814232	1.22297	1
437877	cg19934340	EIF5B	0.0193314	2										NM_015904	Body	EIF5B	0.00300868	0.270213	10.7967	3.28583	0.270213	Cancer Trained * Post up vs Cancer Trained * Pre	0.0151723	Cancer Trained * Post up vs Cancer Trained * Pre	0.251646	0.0880971	1.37716	1.17352	0.0880971	Healthy Aged-matched Trained * Post up vs Healthy Aged-matched Trained * Pre	0.00462907	Healthy Aged-matched Trained * Post up vs Healthy Aged-matched Trained * Pre	0.174589	0.121882	1.95257	1.39735	0.121882	Cancer Untrained * Post up vs Cancer Untrained * Pre	0.00647913	Cancer Untrained * Post up vs Cancer Untrained * Pre	0.575821	-0.0494494	0.321403	-0.566924	-0.0494494	Cancer Trained * Pre down vs Cancer Untrained * Pre	-0.00268272	Cancer Trained * Pre down vs Cancer Untrained * Pre	0.0568125	-0.157239	3.98831	-1.99707	-0.157239	Cancer Trained * Pre down vs Healthy Aged-matched Trained * Pre	-0.0091292	Cancer Trained * Pre down vs Healthy Aged-matched Trained * Pre	0.240469	0.0988811	1.44579	1.20241	0.0988811	Cancer Trained * Post up vs Cancer Untrained * Post	0.00601047	Cancer Trained * Post up vs Cancer Untrained * Post	0.754658	0.0248768	0.0998288	0.315957	0.0248768	Cancer Trained * Post up vs Healthy Aged-matched Trained * Post	0.00141406	Cancer Trained * Post up vs Healthy Aged-matched Trained * Post	3.32858	0.281378	0.422669	1
267586	cg22053687	WWOX	0.0193356	16		ENST00000569332.1	3'UTR	WWOX	chr16:78928740-78928740					NM_016373;NM_001291997	Body;Body	WWOX;WWOX	0.00165089	0.297401	12.4379	3.52674	0.297401	Cancer Trained * Post up vs Cancer Trained * Pre	0.0117127	Cancer Trained * Post up vs Cancer Trained * Pre	0.918205	0.00798571	0.0107614	0.103737	0.00798571	Healthy Aged-matched Trained * Post up vs Healthy Aged-matched Trained * Pre	0.000365178	Healthy Aged-matched Trained * Post up vs Healthy Aged-matched Trained * Pre	0.960671	0.00445504	0.00248092	0.0498089	0.00445504	Cancer Untrained * Post up vs Cancer Untrained * Pre	0.000184539	Cancer Untrained * Post up vs Cancer Untrained * Pre	0.485245	-0.0633621	0.501844	-0.708409	-0.0633621	Cancer Trained * Pre down vs Cancer Untrained * Pre	-0.00273522	Cancer Trained * Pre down vs Cancer Untrained * Pre	0.0340815	-0.181007	5.02622	-2.24192	-0.181007	Cancer Trained * Pre down vs Healthy Aged-matched Trained * Pre	-0.00726646	Cancer Trained * Pre down vs Healthy Aged-matched Trained * Pre	0.0116345	0.229584	7.41215	2.72253	0.229584	Cancer Trained * Post up vs Cancer Untrained * Post	0.00879298	Cancer Trained * Post up vs Cancer Untrained * Post	0.191426	0.108408	1.80291	1.34273	0.108408	Cancer Trained * Post up vs Healthy Aged-matched Trained * Post	0.00408111	Cancer Trained * Post up vs Healthy Aged-matched Trained * Post	3.32841	0.295859	0.444445	1
298095	cg17330983	PPP1R3E	0.0193377	14		ENST00000452015.3;ENST00000558058.1;ENST00000559314.1;ENST00000560913.1;ENST00000559942	3'UTR;3'UTR;3'UTR;3'UTR;3'UTR;3'UTR;TSS1500;TSS200;1stExon;1stExon;1stExon;1stExon;1stE	PPP1R3E;PPP1R3E;PPP1R3E;PPP1R3E;PPP1R3E;PPP1R3E;PPP1R3E;PPP1R3E;PPP1R3E;PPP1R3E;PPP1R3E		Promoter_Associated	14:23768914-23771359	Island	chr14:23770512-23771902	NR_026862	Body	PPP1R3E	0.00127491	-0.550221	13.1718	-3.62929	-0.550221	Cancer Trained * Post down vs Cancer Trained * Pre	-0.0165703	Cancer Trained * Post down vs Cancer Trained * Pre	0.993748	-0.00109537	6.26435e-05	-0.00791476	-0.00109537	Healthy Aged-matched Trained * Post down vs Healthy Aged-matched Trained * Pre	0.000824371	Healthy Aged-matched Trained * Post up vs Healthy Aged-matched Trained * Pre	0.440966	-0.125912	0.613132	-0.783028	-0.125912	Cancer Untrained * Post down vs Cancer Untrained * Pre	-0.00371059	Cancer Untrained * Post down vs Cancer Untrained * Pre	0.667722	0.0698529	0.188706	0.434403	0.0698529	Cancer Trained * Pre up vs Cancer Untrained * Pre	0.00252968	Cancer Trained * Pre up vs Cancer Untrained * Pre	0.0408282	0.313071	4.65204	2.15686	0.313071	Cancer Trained * Pre up vs Healthy Aged-matched Trained * Pre	0.0102058	Cancer Trained * Pre up vs Healthy Aged-matched Trained * Pre	0.0276878	-0.354456	5.46631	-2.33801	-0.354456	Cancer Trained * Post down vs Cancer Untrained * Post	-0.01033	Cancer Trained * Post down vs Cancer Untrained * Post	0.116433	-0.236055	2.64475	-1.62627	-0.236055	Cancer Trained * Post down vs Healthy Aged-matched Trained * Post	-0.00718884	Cancer Trained * Post down vs Healthy Aged-matched Trained * Post	3.32832	0.956238	1.43652	1
396537	cg17713013	MIR181A2HG	0.0193395	9		ENST00000429139.1	5'UTR	MIR181A2HG						NR_038975;NM_001278546;NM_001489;NM_033334	Body;Body;Body;Body	MIR181A2HG;NR6A1;NR6A1;NR6A1	0.0017252	0.285842	12.3145	3.5092	0.285842	Cancer Trained * Post up vs Cancer Trained * Pre	0.0122145	Cancer Trained * Post up vs Cancer Trained * Pre	0.75381	0.023578	0.100545	0.317088	0.023578	Healthy Aged-matched Trained * Post up vs Healthy Aged-matched Trained * Pre	0.000805388	Healthy Aged-matched Trained * Post up vs Healthy Aged-matched Trained * Pre	0.419242	0.0709566	0.674525	0.821294	0.0709566	Cancer Untrained * Post up vs Cancer Untrained * Pre	0.00275519	Cancer Untrained * Post up vs Cancer Untrained * Pre	0.651675	-0.0394759	0.208774	-0.456918	-0.0394759	Cancer Trained * Pre down vs Cancer Untrained * Pre	-0.00224766	Cancer Trained * Pre down vs Cancer Untrained * Pre	0.0347963	-0.174085	4.98282	-2.23222	-0.174085	Cancer Trained * Pre down vs Healthy Aged-matched Trained * Pre	-0.00788518	Cancer Trained * Pre down vs Healthy Aged-matched Trained * Pre	0.0411216	0.17541	4.63737	2.15345	0.17541	Cancer Trained * Post up vs Cancer Untrained * Post	0.00721163	Cancer Trained * Post up vs Cancer Untrained * Post	0.268917	0.0881793	1.27846	1.13069	0.0881793	Cancer Trained * Post up vs Healthy Aged-matched Trained * Post	0.0035239	Cancer Trained * Post up vs Healthy Aged-matched Trained * Post	3.32825	0.276033	0.414682	1
103559	cg19402702	TMTC1	0.01934	12		ENST00000553189.1;ENST00000551659.1;ENST00000551659.1;ENST00000552618.1;ENST00000539277	TSS1500;1stExon;5'UTR;TSS200;TSS200;5'UTR	TMTC1;TMTC1;TMTC1;TMTC1;TMTC1;TMTC1				Island	chr12:29935995-29937433	NM_001193451;NM_175861	TSS200;5'UTR	TMTC1;TMTC1	0.00186298	-0.484068	12.1003	-3.47855	-0.484068	Cancer Trained * Post down vs Cancer Trained * Pre	-0.00546512	Cancer Trained * Post down vs Cancer Trained * Pre	0.300538	-0.134297	1.11763	-1.05718	-0.134297	Healthy Aged-matched Trained * Post down vs Healthy Aged-matched Trained * Pre	-0.00142164	Healthy Aged-matched Trained * Post down vs Healthy Aged-matched Trained * Pre	0.746175	-0.0483074	0.107117	-0.327288	-0.0483074	Cancer Untrained * Post down vs Cancer Untrained * Pre	-0.000443025	Cancer Untrained * Post down vs Cancer Untrained * Pre	0.024095	0.354436	5.76642	2.40134	0.354436	Cancer Trained * Pre up vs Cancer Untrained * Pre	0.00427176	Cancer Trained * Pre up vs Cancer Untrained * Pre	0.0179552	0.337491	6.41647	2.53308	0.337491	Cancer Trained * Pre up vs Healthy Aged-matched Trained * Pre	0.00391111	Cancer Trained * Pre up vs Healthy Aged-matched Trained * Pre	0.564181	-0.0813253	0.341536	-0.584411	-0.0813253	Cancer Trained * Post down vs Cancer Untrained * Post	-0.000750336	Cancer Trained * Post down vs Cancer Untrained * Post	0.927294	-0.0122808	0.00849616	-0.0921746	-0.0122808	Cancer Trained * Post down vs Healthy Aged-matched Trained * Post	-0.000132372	Cancer Trained * Post down vs Healthy Aged-matched Trained * Post	3.32823	0.805636	1.21031	1
475864	cg12184988	PITPNB	0.0193448	22		ENST00000477861.1	3'UTR	PITPNB						NM_012399	Body	PITPNB	0.00136468	0.221465	12.9769	3.60235	0.221465	Cancer Trained * Post up vs Cancer Trained * Pre	0.0111588	Cancer Trained * Post up vs Cancer Trained * Pre	0.282899	0.0615909	1.20442	1.09746	0.0615909	Healthy Aged-matched Trained * Post up vs Healthy Aged-matched Trained * Pre	0.00318306	Healthy Aged-matched Trained * Post up vs Healthy Aged-matched Trained * Pre	0.899517	0.00831791	0.0162719	0.127561	0.00831791	Cancer Untrained * Post up vs Cancer Untrained * Pre	0.000310069	Cancer Untrained * Post up vs Cancer Untrained * Pre	0.217686	-0.0824592	1.59915	-1.26457	-0.0824592	Cancer Trained * Pre down vs Cancer Untrained * Pre	-0.00432383	Cancer Trained * Pre down vs Cancer Untrained * Pre	0.787602	-0.0160297	0.0741655	-0.272333	-0.0160297	Cancer Trained * Pre down vs Healthy Aged-matched Trained * Pre	-0.000884636	Cancer Trained * Pre down vs Healthy Aged-matched Trained * Pre	0.0435794	0.130688	4.51889	2.12577	0.130688	Cancer Trained * Post up vs Cancer Untrained * Post	0.00652493	Cancer Trained * Post up vs Cancer Untrained * Post	0.0219308	0.143844	5.97222	2.44381	0.143844	Cancer Trained * Post up vs Healthy Aged-matched Trained * Post	0.00709114	Cancer Trained * Post up vs Healthy Aged-matched Trained * Post	3.32804	0.15723	0.23622	1
740433	cg16014568	NRCAM	0.019348	7		ENST00000415105.1;ENST00000465585.1	3'UTR;3'UTR	NRCAM;NRCAM						NM_001037132;NM_001193583;NM_001193584;NM_001193582;NM_005010	Body;Body;Body;Body;Body	NRCAM;NRCAM;NRCAM;NRCAM;NRCAM	0.00257453	0.310239	11.2144	3.3488	0.310239	Cancer Trained * Post up vs Cancer Trained * Pre	0.0143586	Cancer Trained * Post up vs Cancer Trained * Pre	0.288225	0.0917682	1.17747	1.08511	0.0917682	Healthy Aged-matched Trained * Post up vs Healthy Aged-matched Trained * Pre	0.00424202	Healthy Aged-matched Trained * Post up vs Healthy Aged-matched Trained * Pre	0.842863	-0.0196823	0.0401219	-0.200305	-0.0196823	Cancer Untrained * Post down vs Cancer Untrained * Pre	-0.00107866	Cancer Untrained * Post down vs Cancer Untrained * Pre	0.367666	-0.0901515	0.84174	-0.917464	-0.0901515	Cancer Trained * Pre down vs Cancer Untrained * Pre	-0.00448801	Cancer Trained * Pre down vs Cancer Untrained * Pre	0.0733053	-0.165824	3.49516	-1.86954	-0.165824	Cancer Trained * Pre down vs Healthy Aged-matched Trained * Pre	-0.00781919	Cancer Trained * Pre down vs Healthy Aged-matched Trained * Pre	0.0158481	0.23977	6.69844	2.58813	0.23977	Cancer Trained * Post up vs Cancer Untrained * Post	0.0109492	Cancer Trained * Post up vs Cancer Untrained * Post	0.558143	0.0526471	0.352307	0.593554	0.0526471	Cancer Trained * Post up vs Healthy Aged-matched Trained * Post	0.00229738	Cancer Trained * Post up vs Healthy Aged-matched Trained * Post	3.32791	0.357023	0.536409	1
418321	cg23491344	MIR5095	0.0193491	16		ENST00000459358.1;ENST00000568007.1	TSS200;5'UTR	AC023818.1;SIAH1						NR_039970	Body	MIR5095	0.00115249	0.30475	13.463	3.66919	0.30475	Cancer Trained * Post up vs Cancer Trained * Pre	0.0132223	Cancer Trained * Post up vs Cancer Trained * Pre	0.65241	0.0345649	0.207829	0.455883	0.0345649	Healthy Aged-matched Trained * Post up vs Healthy Aged-matched Trained * Pre	0.00129422	Healthy Aged-matched Trained * Post up vs Healthy Aged-matched Trained * Pre	0.249966	-0.103758	1.38722	-1.1778	-0.103758	Cancer Untrained * Post down vs Cancer Untrained * Pre	-0.00463755	Cancer Untrained * Post down vs Cancer Untrained * Pre	0.0194929	-0.219934	6.23283	-2.49656	-0.219934	Cancer Trained * Pre down vs Cancer Untrained * Pre	-0.0098173	Cancer Trained * Pre down vs Cancer Untrained * Pre	0.0186144	-0.200159	6.33569	-2.51708	-0.200159	Cancer Trained * Pre down vs Healthy Aged-matched Trained * Pre	-0.00899372	Cancer Trained * Pre down vs Healthy Aged-matched Trained * Pre	0.0320569	0.188574	5.15488	2.27044	0.188574	Cancer Trained * Post up vs Cancer Untrained * Post	0.00804259	Cancer Trained * Post up vs Cancer Untrained * Post	0.386921	0.0700258	0.775459	0.880601	0.0700258	Cancer Trained * Post up vs Healthy Aged-matched Trained * Post	0.00293441	Cancer Trained * Post up vs Healthy Aged-matched Trained * Post	3.32786	0.28696	0.431147	1
29498	cg24116285		0.0193523	X		ENST00000498732.1	5'UTR	RP1-177G6.2		Unclassified	X:139848224-139848513	S_Shore	chrX:139846646-139846955				0.00412902	-0.504909	9.96605	-3.15691	-0.504909	Cancer Trained * Post down vs Cancer Trained * Pre	-0.0401785	Cancer Trained * Post down vs Cancer Trained * Pre	0.0596277	-0.288089	3.89344	-1.97318	-0.288089	Healthy Aged-matched Trained * Post down vs Healthy Aged-matched Trained * Pre	-0.0267665	Healthy Aged-matched Trained * Post down vs Healthy Aged-matched Trained * Pre	0.789277	0.0458248	0.0729705	0.270131	0.0458248	Cancer Untrained * Post up vs Cancer Untrained * Pre	0.00346464	Cancer Untrained * Post up vs Cancer Untrained * Pre	0.0801928	0.309353	3.32548	1.82359	0.309353	Cancer Trained * Pre up vs Cancer Untrained * Pre	0.0255243	Cancer Trained * Pre up vs Cancer Untrained * Pre	0.856367	-0.0280042	0.0334451	-0.18288	-0.0280042	Cancer Trained * Pre down vs Healthy Aged-matched Trained * Pre	-0.0045822	Cancer Trained * Pre down vs Healthy Aged-matched Trained * Pre	0.14378	-0.24138	2.27772	-1.50921	-0.24138	Cancer Trained * Post down vs Cancer Untrained * Post	-0.0181188	Cancer Trained * Post down vs Cancer Untrained * Post	0.122427	-0.244823	2.55618	-1.59881	-0.244823	Cancer Trained * Post down vs Healthy Aged-matched Trained * Post	-0.0179942	Cancer Trained * Post down vs Healthy Aged-matched Trained * Post	3.32773	1.06405	1.59876	1
804907	cg11941971	MIR4636	0.0193524	5										NR_039779;NM_003966	TSS1500;Body	MIR4636;SEMA5A	0.00378717	-0.422083	10.1905	-3.19225	-0.422083	Cancer Trained * Post down vs Cancer Trained * Pre	-0.0514783	Cancer Trained * Post down vs Cancer Trained * Pre	0.0335233	-0.271532	5.06082	-2.24963	-0.271532	Healthy Aged-matched Trained * Post down vs Healthy Aged-matched Trained * Pre	-0.0341982	Healthy Aged-matched Trained * Post down vs Healthy Aged-matched Trained * Pre	0.983822	0.00287225	0.000419459	0.0204807	0.00287225	Cancer Untrained * Post up vs Cancer Untrained * Pre	-0.000115807	Cancer Untrained * Post down vs Cancer Untrained * Pre	0.0337278	0.315094	5.04807	2.24679	0.315094	Cancer Trained * Pre up vs Cancer Untrained * Pre	0.0388575	Cancer Trained * Pre up vs Cancer Untrained * Pre	0.506494	0.0853233	0.454279	0.674003	0.0853233	Cancer Trained * Pre up vs Healthy Aged-matched Trained * Pre	0.00983757	Cancer Trained * Pre up vs Healthy Aged-matched Trained * Pre	0.413899	-0.109862	0.690384	-0.830894	-0.109862	Cancer Trained * Post down vs Cancer Untrained * Post	-0.0125049	Cancer Trained * Post down vs Cancer Untrained * Post	0.610896	-0.065228	0.265495	-0.515262	-0.065228	Cancer Trained * Post down vs Healthy Aged-matched Trained * Post	-0.00744253	Cancer Trained * Post down vs Healthy Aged-matched Trained * Post	3.32773	0.727209	1.09265	1
175782	cg01515806	CLSPN	0.0193562	1		ENST00000373220.3;ENST00000544356.1;ENST00000251195.5	TSS1500;TSS1500;TSS1500	CLSPN;CLSPN;CLSPN		Promoter_Associated	1:36234283-36236028	Island	chr1:36234924-36235800	NM_022111	TSS1500	CLSPN	0.00288534	-0.576287	10.9083	-3.30278	-0.576287	Cancer Trained * Post down vs Cancer Trained * Pre	-0.0163376	Cancer Trained * Post down vs Cancer Trained * Pre	0.171738	-0.224111	1.97965	-1.407	-0.224111	Healthy Aged-matched Trained * Post down vs Healthy Aged-matched Trained * Pre	-0.00572535	Healthy Aged-matched Trained * Post down vs Healthy Aged-matched Trained * Pre	0.124176	-0.294446	2.53129	-1.591	-0.294446	Cancer Untrained * Post down vs Cancer Untrained * Pre	-0.00937709	Cancer Untrained * Post down vs Cancer Untrained * Pre	0.915621	0.0198076	0.0114549	0.107028	0.0198076	Cancer Trained * Pre up vs Cancer Untrained * Pre	0.00093101	Cancer Trained * Pre up vs Cancer Untrained * Pre	0.240356	0.200921	1.44651	1.20271	0.200921	Cancer Trained * Pre up vs Healthy Aged-matched Trained * Pre	0.00707291	Cancer Trained * Pre up vs Healthy Aged-matched Trained * Pre	0.145689	-0.262033	2.25524	-1.50175	-0.262033	Cancer Trained * Post down vs Cancer Untrained * Post	-0.00602955	Cancer Trained * Post down vs Cancer Untrained * Post	0.373893	-0.151255	0.819762	-0.905407	-0.151255	Cancer Trained * Post down vs Healthy Aged-matched Trained * Post	-0.00353939	Cancer Trained * Post down vs Healthy Aged-matched Trained * Post	3.32757	1.26636	1.90282	1
605406	cg10094693		0.0193671	1													0.00270929	0.359375	11.077	3.32822	0.359375	Cancer Trained * Post up vs Cancer Trained * Pre	0.0187752	Cancer Trained * Post up vs Cancer Trained * Pre	0.641748	-0.0464233	0.22181	-0.470967	-0.0464233	Healthy Aged-matched Trained * Post down vs Healthy Aged-matched Trained * Pre	-0.00197359	Healthy Aged-matched Trained * Post down vs Healthy Aged-matched Trained * Pre	0.526804	-0.0735115	0.411989	-0.641864	-0.0735115	Cancer Untrained * Post down vs Cancer Untrained * Pre	-0.00452333	Cancer Untrained * Post down vs Cancer Untrained * Pre	0.265632	-0.130411	1.29659	-1.13868	-0.130411	Cancer Trained * Pre down vs Cancer Untrained * Pre	-0.00736406	Cancer Trained * Pre down vs Cancer Untrained * Pre	0.0120909	-0.279743	7.32208	-2.70593	-0.279743	Cancer Trained * Pre down vs Healthy Aged-matched Trained * Pre	-0.0144539	Cancer Trained * Pre down vs Healthy Aged-matched Trained * Pre	0.00968095	0.302476	7.84709	2.80127	0.302476	Cancer Trained * Post up vs Cancer Untrained * Post	0.0159344	Cancer Trained * Post up vs Cancer Untrained * Post	0.234101	0.126055	1.48675	1.21932	0.126055	Cancer Trained * Post up vs Healthy Aged-matched Trained * Post	0.00629491	Cancer Trained * Post up vs Healthy Aged-matched Trained * Post	3.32713	0.484901	0.728707	1
383728	cg19697827	ABCB10	0.0193774	1		ENST00000362802.1	TSS1500	U4						NM_012089	Body	ABCB10	0.00305135	0.239875	10.7592	3.28013	0.239875	Cancer Trained * Post up vs Cancer Trained * Pre	0.0127609	Cancer Trained * Post up vs Cancer Trained * Pre	0.109414	0.110816	2.7555	1.65997	0.110816	Healthy Aged-matched Trained * Post up vs Healthy Aged-matched Trained * Pre	0.00568912	Healthy Aged-matched Trained * Post up vs Healthy Aged-matched Trained * Pre	0.634824	0.0372954	0.23119	0.480822	0.0372954	Cancer Untrained * Post up vs Cancer Untrained * Pre	0.0018226	Cancer Untrained * Post up vs Cancer Untrained * Pre	0.0490995	-0.160433	4.27808	-2.06835	-0.160433	Cancer Trained * Pre down vs Cancer Untrained * Pre	-0.00888016	Cancer Trained * Pre down vs Cancer Untrained * Pre	0.0463343	-0.146779	4.39468	-2.09635	-0.146779	Cancer Trained * Pre down vs Healthy Aged-matched Trained * Pre	-0.00808382	Cancer Trained * Pre down vs Healthy Aged-matched Trained * Pre	0.569552	0.0421461	0.332144	0.57632	0.0421461	Cancer Trained * Post up vs Cancer Untrained * Post	0.00205809	Cancer Trained * Post up vs Cancer Untrained * Post	0.802271	-0.0177202	0.0640526	-0.253086	-0.0177202	Cancer Trained * Post down vs Healthy Aged-matched Trained * Post	-0.00101209	Cancer Trained * Post down vs Healthy Aged-matched Trained * Post	3.32672	0.22239	0.334248	1
449402	cg21891691		0.0193783	3													0.00982266	0.268453	7.81242	2.79507	0.268453	Cancer Trained * Post up vs Cancer Trained * Pre	0.00959262	Cancer Trained * Post up vs Cancer Trained * Pre	0.0531054	0.178	4.12165	2.03019	0.178	Healthy Aged-matched Trained * Post up vs Healthy Aged-matched Trained * Pre	0.00636805	Healthy Aged-matched Trained * Post up vs Healthy Aged-matched Trained * Pre	0.531455	0.0646476	0.402717	0.6346	0.0646476	Cancer Untrained * Post up vs Cancer Untrained * Pre	0.0025848	Cancer Untrained * Post up vs Cancer Untrained * Pre	0.653621	0.0462676	0.206276	0.454176	0.0462676	Cancer Trained * Pre up vs Cancer Untrained * Pre	0.00169208	Cancer Trained * Pre up vs Cancer Untrained * Pre	0.828626	0.0201148	0.0478483	0.218743	0.0201148	Cancer Trained * Pre up vs Healthy Aged-matched Trained * Pre	0.000535524	Cancer Trained * Pre up vs Healthy Aged-matched Trained * Pre	0.0152955	0.250073	6.77927	2.6037	0.250073	Cancer Trained * Post up vs Cancer Untrained * Post	0.00869989	Cancer Trained * Post up vs Cancer Untrained * Post	0.240477	0.110568	1.44575	1.20239	0.110568	Cancer Trained * Post up vs Healthy Aged-matched Trained * Post	0.00376009	Cancer Trained * Post up vs Healthy Aged-matched Trained * Post	3.32668	0.383595	0.576544	1
740746	cg04808420	USP53	0.0193806	4	RDMR	ENST00000514665.1;ENST00000274030.5;ENST00000507597.1;ENST00000514305.1;ENST00000515843	TSS1500;TSS1500;TSS1500;TSS1500;3'UTR	USP53;USP53;USP53;USP53;RP11-455G16.1				N_Shore	chr4:120133564-120134289	NM_019050;NR_125931	TSS1500;Body	USP53;LOC101929762	0.00894871	0.304025	8.03559	2.83471	0.304025	Cancer Trained * Post up vs Cancer Trained * Pre	0.0105904	Cancer Trained * Post up vs Cancer Trained * Pre	0.227861	0.121035	1.52828	1.23623	0.121035	Healthy Aged-matched Trained * Post up vs Healthy Aged-matched Trained * Pre	0.00401345	Healthy Aged-matched Trained * Post up vs Healthy Aged-matched Trained * Pre	0.0305686	0.260782	5.25536	2.29246	0.260782	Cancer Untrained * Post up vs Cancer Untrained * Pre	0.00872566	Cancer Untrained * Post up vs Cancer Untrained * Pre	0.941105	0.00848938	0.00556928	0.0746276	0.00848938	Cancer Trained * Pre up vs Cancer Untrained * Pre	0.000153822	Cancer Trained * Pre up vs Cancer Untrained * Pre	0.115657	-0.167367	2.65661	-1.62991	-0.167367	Cancer Trained * Pre down vs Healthy Aged-matched Trained * Pre	-0.00579869	Cancer Trained * Pre down vs Healthy Aged-matched Trained * Pre	0.633755	0.0517322	0.232659	0.482348	0.0517322	Cancer Trained * Post up vs Cancer Untrained * Post	0.00201857	Cancer Trained * Post up vs Cancer Untrained * Post	0.880295	0.0156228	0.0231476	0.152143	0.0156228	Cancer Trained * Post up vs Healthy Aged-matched Trained * Post	0.000778276	Cancer Trained * Post up vs Healthy Aged-matched Trained * Post	3.32659	0.478311	0.71892	1
109292	cg11132698	KLHL17	0.019393	1		ENST00000469563.1;ENST00000327044.6;ENST00000487214.1;ENST00000463212.1;ENST00000540863	TSS1500;TSS1500;TSS1500;TSS1500;TSS200;5'UTR;1stExon;1stExon;1stExon;5'UTR;5'UTR	NOC2L;NOC2L;NOC2L;KLHL17;KLHL17;KLHL17;KLHL17;KLHL17;KLHL17;KLHL17;KLHL17				Island	chr1:894313-902654	NM_198317;NM_198317;NM_015658	1stExon;5'UTR;TSS1500	KLHL17;KLHL17;NOC2L	0.00665731	-0.280823	8.75735	-2.95928	-0.280823	Cancer Trained * Post down vs Cancer Trained * Pre	-0.00570532	Cancer Trained * Post down vs Cancer Trained * Pre	0.346614	-0.0830983	0.920178	-0.959259	-0.0830983	Healthy Aged-matched Trained * Post down vs Healthy Aged-matched Trained * Pre	-0.00152338	Healthy Aged-matched Trained * Post down vs Healthy Aged-matched Trained * Pre	0.58773	0.0552798	0.301638	0.549216	0.0552798	Cancer Untrained * Post up vs Cancer Untrained * Pre	0.00118011	Cancer Untrained * Post up vs Cancer Untrained * Pre	0.572323	0.0575892	0.327367	0.57216	0.0575892	Cancer Trained * Pre up vs Cancer Untrained * Pre	0.00118993	Cancer Trained * Pre up vs Cancer Untrained * Pre	0.100629	0.154892	2.90636	1.70481	0.154892	Cancer Trained * Pre up vs Healthy Aged-matched Trained * Pre	0.00336802	Cancer Trained * Pre up vs Healthy Aged-matched Trained * Pre	0.00705575	-0.278514	8.6139	-2.93495	-0.278514	Cancer Trained * Post down vs Cancer Untrained * Post	-0.0056955	Cancer Trained * Post down vs Cancer Untrained * Post	0.641411	-0.0428335	0.22226	-0.471445	-0.0428335	Cancer Trained * Post down vs Healthy Aged-matched Trained * Post	-0.000813923	Cancer Trained * Post down vs Healthy Aged-matched Trained * Post	3.32609	0.374402	0.562826	1
691000	cg06379224	NID1	0.0193962	1		ENST00000264187.6	ExonBnd	NID1						NM_002508;NM_002508	ExonBnd;Body	NID1;NID1	0.00304366	0.449882	10.7659	3.28115	0.449882	Cancer Trained * Post up vs Cancer Trained * Pre	0.017729	Cancer Trained * Post up vs Cancer Trained * Pre	0.0867021	0.223193	3.17978	1.78319	0.223193	Healthy Aged-matched Trained * Post up vs Healthy Aged-matched Trained * Pre	0.008602	Healthy Aged-matched Trained * Post up vs Healthy Aged-matched Trained * Pre	0.157994	0.21166	2.11827	1.45543	0.21166	Cancer Untrained * Post up vs Cancer Untrained * Pre	0.00855738	Cancer Untrained * Post up vs Cancer Untrained * Pre	0.694396	-0.057803	0.157981	-0.397468	-0.057803	Cancer Trained * Pre down vs Cancer Untrained * Pre	-0.00328318	Cancer Trained * Pre down vs Cancer Untrained * Pre	0.313696	-0.134978	1.05722	-1.02821	-0.134978	Cancer Trained * Pre down vs Healthy Aged-matched Trained * Pre	-0.0065578	Cancer Trained * Pre down vs Healthy Aged-matched Trained * Pre	0.200161	0.180419	1.73148	1.31586	0.180419	Cancer Trained * Post up vs Cancer Untrained * Post	0.00588847	Cancer Trained * Post up vs Cancer Untrained * Post	0.491233	0.0917117	0.488082	0.698628	0.0917117	Cancer Trained * Post up vs Healthy Aged-matched Trained * Post	0.00256923	Cancer Trained * Post up vs Healthy Aged-matched Trained * Post	3.32596	0.781577	1.17497	1
667523	cg17014841	PPPDE2	0.0194099	22		ENST00000359308.4;ENST00000405878.1;ENST00000402409.1;ENST00000405506.1;ENST00000464116	TSS1500;TSS1500;TSS1500;TSS1500;TSS200;TSS200;TSS200;TSS200;1stExon;5'UTR;3'UTR	XRCC6;XRCC6;XRCC6;XRCC6;XRCC6;XRCC6;PPPDE2;XRCC6;XRCC6;XRCC6;CSDC2		Promoter_Associated	22:42016159-42018029	Island	chr22:42016301-42017784	NM_015704;NM_001469	TSS1500;TSS200	PPPDE2;XRCC6	0.000779358	-0.463489	14.6158	-3.82306	-0.463489	Cancer Trained * Post down vs Cancer Trained * Pre	-0.0103448	Cancer Trained * Post down vs Cancer Trained * Pre	0.555993	-0.0660516	0.356197	-0.596822	-0.0660516	Healthy Aged-matched Trained * Post down vs Healthy Aged-matched Trained * Pre	-0.00105814	Healthy Aged-matched Trained * Post down vs Healthy Aged-matched Trained * Pre	0.980823	-0.00312192	0.000589433	-0.0242782	-0.00312192	Cancer Untrained * Post down vs Cancer Untrained * Pre	-8.62928e-05	Cancer Untrained * Post down vs Cancer Untrained * Pre	0.352663	0.121785	0.896962	0.947081	0.121785	Cancer Trained * Pre up vs Cancer Untrained * Pre	0.00312752	Cancer Trained * Pre up vs Cancer Untrained * Pre	0.145657	0.174328	2.25561	1.50187	0.174328	Cancer Trained * Pre up vs Healthy Aged-matched Trained * Pre	0.00433699	Cancer Trained * Pre up vs Healthy Aged-matched Trained * Pre	0.00987564	-0.338583	7.7996	-2.79278	-0.338583	Cancer Trained * Post down vs Cancer Untrained * Post	-0.00713101	Cancer Trained * Post down vs Cancer Untrained * Post	0.0660556	-0.22311	3.69461	-1.92214	-0.22311	Cancer Trained * Post down vs Healthy Aged-matched Trained * Post	-0.0049497	Cancer Trained * Post down vs Healthy Aged-matched Trained * Post	3.32541	0.610959	0.918623	1
563085	cg09334001	L3MBTL4	0.0194113	18										NM_173464	Body	L3MBTL4	0.00523057	0.2859	9.36097	3.05957	0.2859	Cancer Trained * Post up vs Cancer Trained * Pre	0.0137265	Cancer Trained * Post up vs Cancer Trained * Pre	0.308131	0.0887455	1.08235	1.04036	0.0887455	Healthy Aged-matched Trained * Post up vs Healthy Aged-matched Trained * Pre	0.00510339	Healthy Aged-matched Trained * Post up vs Healthy Aged-matched Trained * Pre	0.771182	-0.0291396	0.0864384	-0.294004	-0.0291396	Cancer Untrained * Post down vs Cancer Untrained * Pre	-0.00168204	Cancer Untrained * Post down vs Cancer Untrained * Pre	0.910728	-0.0112256	0.0128281	-0.113261	-0.0112256	Cancer Trained * Pre down vs Cancer Untrained * Pre	-0.000538248	Cancer Trained * Pre down vs Cancer Untrained * Pre	0.700775	0.0347773	0.151103	0.38872	0.0347773	Cancer Trained * Pre up vs Healthy Aged-matched Trained * Pre	0.00223974	Cancer Trained * Pre up vs Healthy Aged-matched Trained * Pre	0.00327622	0.303814	10.5708	3.25128	0.303814	Cancer Trained * Post up vs Cancer Untrained * Post	0.0148703	Cancer Trained * Post up vs Cancer Untrained * Post	0.0156951	0.231932	6.72051	2.59239	0.231932	Cancer Trained * Post up vs Healthy Aged-matched Trained * Post	0.0108629	Cancer Trained * Post up vs Healthy Aged-matched Trained * Post	3.32535	0.362957	0.545743	1
658053	cg01498256	C5orf42	0.0194124	5		ENST00000425232.2	TSS1500	C5orf42				S_Shore	chr5:37248983-37249783	NM_023073	TSS1500	C5orf42	0.0033188	0.49474	10.5367	3.24603	0.49474	Cancer Trained * Post up vs Cancer Trained * Pre	0.0388013	Cancer Trained * Post up vs Cancer Trained * Pre	0.396614	0.120002	0.743896	0.862494	0.120002	Healthy Aged-matched Trained * Post up vs Healthy Aged-matched Trained * Pre	0.0095931	Healthy Aged-matched Trained * Post up vs Healthy Aged-matched Trained * Pre	0.515167	-0.106726	0.435855	-0.660193	-0.106726	Cancer Untrained * Post down vs Cancer Untrained * Pre	-0.00901191	Cancer Untrained * Post down vs Cancer Untrained * Pre	0.677551	-0.0680141	0.177009	-0.420725	-0.0680141	Cancer Trained * Pre down vs Cancer Untrained * Pre	-0.00523703	Cancer Trained * Pre down vs Cancer Untrained * Pre	0.846167	-0.0286065	0.0384298	-0.196035	-0.0286065	Cancer Trained * Pre down vs Healthy Aged-matched Trained * Pre	-0.0022474	Cancer Trained * Pre down vs Healthy Aged-matched Trained * Pre	0.00176538	0.533453	12.2502	3.50003	0.533453	Cancer Trained * Post up vs Cancer Untrained * Post	0.0425762	Cancer Trained * Post up vs Cancer Untrained * Post	0.0257039	0.346132	5.62628	2.37198	0.346132	Cancer Trained * Post up vs Healthy Aged-matched Trained * Post	0.0269608	Cancer Trained * Post up vs Healthy Aged-matched Trained * Post	3.3253	0.965585	1.45188	1
708465	cg08492281	RAD51B	0.0194128	14		ENST00000479335.1;ENST00000553595.1;ENST00000497460.1;ENST00000492236.1;ENST00000554244	3'UTR;5'UTR;5'UTR;5'UTR;5'UTR;5'UTR;5'UTR;5'UTR;5'UTR;5'UTR	RAD51B;RAD51B;RAD51B;RAD51B;RAD51B;RAD51B;RAD51B;RAD51B;RAD51B;RAD51B						NM_133510;NM_002877;NM_133509	Body;Body;Body	RAD51B;RAD51B;RAD51B	0.0024826	0.455219	11.3127	3.36344	0.455219	Cancer Trained * Post up vs Cancer Trained * Pre	0.0232731	Cancer Trained * Post up vs Cancer Trained * Pre	0.266574	0.140401	1.29136	1.13638	0.140401	Healthy Aged-matched Trained * Post up vs Healthy Aged-matched Trained * Pre	0.00653478	Healthy Aged-matched Trained * Post up vs Healthy Aged-matched Trained * Pre	0.133551	0.222602	2.40456	1.55066	0.222602	Cancer Untrained * Post up vs Cancer Untrained * Pre	0.0107724	Cancer Untrained * Post up vs Cancer Untrained * Pre	0.317599	-0.146393	1.03996	-1.01978	-0.146393	Cancer Trained * Pre down vs Cancer Untrained * Pre	-0.00890627	Cancer Trained * Pre down vs Cancer Untrained * Pre	0.0461304	-0.271923	4.40359	-2.09847	-0.271923	Cancer Trained * Pre down vs Healthy Aged-matched Trained * Pre	-0.0147667	Cancer Trained * Pre down vs Healthy Aged-matched Trained * Pre	0.529869	0.0862234	0.405862	0.637073	0.0862234	Cancer Trained * Post up vs Cancer Untrained * Post	0.00359452	Cancer Trained * Post up vs Cancer Untrained * Post	0.743379	0.0428955	0.109582	0.331032	0.0428955	Cancer Trained * Post up vs Healthy Aged-matched Trained * Post	0.00197165	Cancer Trained * Post up vs Healthy Aged-matched Trained * Post	3.32529	0.761397	1.14486	1
729857	cg00242233	ARHGEF9	0.019416	X		ENST00000374870.4;ENST00000374872.1;ENST00000495564.1	5'UTR;5'UTR;3'UTR	ARHGEF9;ARHGEF9;ARHGEF9						NM_015185	Body	ARHGEF9	0.00288213	0.443522	10.9113	3.30323	0.443522	Cancer Trained * Post up vs Cancer Trained * Pre	0.030891	Cancer Trained * Post up vs Cancer Trained * Pre	0.0918663	0.21486	3.07285	1.75295	0.21486	Healthy Aged-matched Trained * Post up vs Healthy Aged-matched Trained * Pre	0.0145275	Healthy Aged-matched Trained * Post up vs Healthy Aged-matched Trained * Pre	0.297742	0.15145	1.13093	1.06345	0.15145	Cancer Untrained * Post up vs Cancer Untrained * Pre	0.0105246	Cancer Untrained * Post up vs Cancer Untrained * Pre	0.686613	-0.0581312	0.166615	-0.408184	-0.0581312	Cancer Trained * Pre down vs Cancer Untrained * Pre	-0.00512063	Cancer Trained * Pre down vs Cancer Untrained * Pre	0.258302	-0.148706	1.33811	-1.15677	-0.148706	Cancer Trained * Pre down vs Healthy Aged-matched Trained * Pre	-0.0116922	Cancer Trained * Pre down vs Healthy Aged-matched Trained * Pre	0.0937431	0.23394	3.03569	1.74232	0.23394	Cancer Trained * Post up vs Cancer Untrained * Post	0.0152458	Cancer Trained * Post up vs Cancer Untrained * Post	0.539596	0.0799556	0.386842	0.621966	0.0799556	Cancer Trained * Post up vs Healthy Aged-matched Trained * Post	0.00467131	Cancer Trained * Post up vs Healthy Aged-matched Trained * Post	3.32516	0.749334	1.12676	1
299988	cg03958229	DCBLD1	0.0194171	6		ENST00000528138.1;ENST00000525483.1;ENST00000533950.1;ENST00000528162.1;ENST00000467125	5'UTR;5'UTR;5'UTR;5'UTR;3'UTR;5'UTR	DCBLD1;DCBLD1;DCBLD1;DCBLD1;GOPC;DCBLD1		Promoter_Associated	6:117803575-117804332	Island	chr6:117803497-117804671	NM_173674	Body	DCBLD1	0.00768569	-0.31708	8.4043	-2.89902	-0.31708	Cancer Trained * Post down vs Cancer Trained * Pre	-0.0103354	Cancer Trained * Post down vs Cancer Trained * Pre	0.145543	0.149999	2.25696	1.50232	0.149999	Healthy Aged-matched Trained * Post up vs Healthy Aged-matched Trained * Pre	0.00566113	Healthy Aged-matched Trained * Post up vs Healthy Aged-matched Trained * Pre	0.147613	0.173353	2.23293	1.4943	0.173353	Cancer Untrained * Post up vs Cancer Untrained * Pre	0.0057579	Cancer Untrained * Post up vs Cancer Untrained * Pre	0.167326	0.164989	2.02265	1.4222	0.164989	Cancer Trained * Pre up vs Cancer Untrained * Pre	0.00573719	Cancer Trained * Pre up vs Cancer Untrained * Pre	0.392544	0.0911118	0.757009	0.870063	0.0911118	Cancer Trained * Pre up vs Healthy Aged-matched Trained * Pre	0.00331817	Cancer Trained * Pre up vs Healthy Aged-matched Trained * Pre	0.00640388	-0.325445	8.85356	-2.97549	-0.325445	Cancer Trained * Post down vs Cancer Untrained * Post	-0.0103561	Cancer Trained * Post down vs Cancer Untrained * Post	0.00140693	-0.375968	12.89	-3.59027	-0.375968	Cancer Trained * Post down vs Healthy Aged-matched Trained * Post	-0.0126783	Cancer Trained * Post down vs Healthy Aged-matched Trained * Post	3.32512	0.497225	0.747681	1
644914	cg06142516	CASC18	0.0194214	12		ENST00000548557.1;ENST00000547465.1	5'UTR;5'UTR	RP11-266E14.1;RP11-266E14.1						NR_110109;NR_110108;NR_110111;NR_110110	Body;Body;Body;Body	CASC18;CASC18;CASC18;CASC18	0.00536645	0.305704	9.29614	3.04896	0.305704	Cancer Trained * Post up vs Cancer Trained * Pre	0.0140588	Cancer Trained * Post up vs Cancer Trained * Pre	0.480218	-0.0655965	0.51362	-0.716673	-0.0655965	Healthy Aged-matched Trained * Post down vs Healthy Aged-matched Trained * Pre	-0.00313915	Healthy Aged-matched Trained * Post down vs Healthy Aged-matched Trained * Pre	0.912644	0.0117854	0.0122811	0.11082	0.0117854	Cancer Untrained * Post up vs Cancer Untrained * Pre	0.00052281	Cancer Untrained * Post up vs Cancer Untrained * Pre	0.959692	0.00542896	0.00260603	0.0510493	0.00542896	Cancer Trained * Pre up vs Cancer Untrained * Pre	0.000151938	Cancer Trained * Pre up vs Cancer Untrained * Pre	0.0422137	-0.205526	4.58377	-2.14097	-0.205526	Cancer Trained * Pre down vs Healthy Aged-matched Trained * Pre	-0.0101819	Cancer Trained * Pre down vs Healthy Aged-matched Trained * Pre	0.00625116	0.299348	8.91357	2.98556	0.299348	Cancer Trained * Post up vs Cancer Untrained * Post	0.0136879	Cancer Trained * Post up vs Cancer Untrained * Post	0.0965277	0.165774	2.98211	1.72688	0.165774	Cancer Trained * Post up vs Healthy Aged-matched Trained * Post	0.00701603	Cancer Trained * Post up vs Healthy Aged-matched Trained * Post	3.32494	0.417825	0.628319	1
651704	cg15681145	HMBOX1	0.0194275	8		ENST00000517386.1;ENST00000363849.1;ENST00000558662.1;ENST00000521516.1;ENST00000355231	5'UTR;TSS1500;3'UTR;3'UTR;5'UTR	HMBOX1;RN5S260;HMBOX1;HMBOX1;HMBOX1						NM_001135726;NM_024567	Body;Body	HMBOX1;HMBOX1	0.0091431	0.284937	7.98394	2.82559	0.284937	Cancer Trained * Post up vs Cancer Trained * Pre	0.0138032	Cancer Trained * Post up vs Cancer Trained * Pre	0.265251	0.104907	1.29871	1.13961	0.104907	Healthy Aged-matched Trained * Post up vs Healthy Aged-matched Trained * Pre	0.00546898	Healthy Aged-matched Trained * Post up vs Healthy Aged-matched Trained * Pre	0.131392	-0.166828	2.4328	-1.55974	-0.166828	Cancer Untrained * Post down vs Cancer Untrained * Pre	-0.00902399	Cancer Untrained * Post down vs Cancer Untrained * Pre	0.499605	-0.0732738	0.469315	-0.685066	-0.0732738	Cancer Trained * Pre down vs Cancer Untrained * Pre	-0.0037894	Cancer Trained * Pre down vs Cancer Untrained * Pre	0.815725	-0.0227389	0.0554687	-0.235518	-0.0227389	Cancer Trained * Pre down vs Healthy Aged-matched Trained * Pre	-0.00143788	Cancer Trained * Pre down vs Healthy Aged-matched Trained * Pre	0.000930883	0.378491	14.0874	3.75332	0.378491	Cancer Trained * Post up vs Cancer Untrained * Post	0.0190378	Cancer Trained * Post up vs Cancer Untrained * Post	0.115821	0.157291	2.65409	1.62914	0.157291	Cancer Trained * Post up vs Healthy Aged-matched Trained * Post	0.00689632	Cancer Trained * Post up vs Healthy Aged-matched Trained * Post	3.3247	0.422612	0.635564	1
26268	cg20697257	PLEKHG2	0.0194492	19		ENST00000378550.1;ENST00000458508.2;ENST00000438123.1;ENST00000409797.1;ENST00000451354	TSS1500;TSS1500;TSS1500;TSS1500;TSS1500;1stExon;5'UTR	PLEKHG2;PLEKHG2;PLEKHG2;PLEKHG2;PLEKHG2;PLEKHG2;PLEKHG2		Promoter_Associated	19:39902323-39903948	Island	chr19:39903036-39904490	NM_022835	TSS1500	PLEKHG2	0.00160133	-0.252677	12.5236	-3.53887	-0.252677	Cancer Trained * Post down vs Cancer Trained * Pre	-0.00583739	Cancer Trained * Post down vs Cancer Trained * Pre	0.977003	0.00189781	0.000847786	0.0291168	0.00189781	Healthy Aged-matched Trained * Post up vs Healthy Aged-matched Trained * Pre	2.56561e-05	Healthy Aged-matched Trained * Post up vs Healthy Aged-matched Trained * Pre	0.665241	0.0331606	0.19173	0.43787	0.0331606	Cancer Untrained * Post up vs Cancer Untrained * Pre	0.000998904	Cancer Untrained * Post up vs Cancer Untrained * Pre	0.148185	0.112999	2.22637	1.4921	0.112999	Cancer Trained * Pre up vs Cancer Untrained * Pre	0.00276303	Cancer Trained * Pre up vs Cancer Untrained * Pre	0.0100409	0.190432	7.7601	2.7857	0.190432	Cancer Trained * Pre up vs Healthy Aged-matched Trained * Pre	0.0044484	Cancer Trained * Pre up vs Healthy Aged-matched Trained * Pre	0.023086	-0.172838	5.85971	-2.42068	-0.172838	Cancer Trained * Post down vs Cancer Untrained * Post	-0.00407326	Cancer Trained * Post down vs Cancer Untrained * Post	0.357071	-0.0641423	0.880393	-0.938292	-0.0641423	Cancer Trained * Post down vs Healthy Aged-matched Trained * Post	-0.00141464	Cancer Trained * Post down vs Healthy Aged-matched Trained * Post	3.32382	0.211811	0.318626	1
58863	cg25755953	SPAG5	0.019476	17		ENST00000414744.1;ENST00000556050.1;ENST00000536674.1;ENST00000321765.4;ENST00000378976	1stExon;5'UTR;TSS1500;TSS200;3'UTR;5'UTR;5'UTR	SPAG5-AS1;SPAG5-AS1;SPAG5;SPAG5;AC005726.6;SPAG5-AS1;SPAG5-AS1		Promoter_Associated	17:26925482-26927115	Island	chr17:26925742-26926512	NM_006461	TSS1500	SPAG5	0.00168597	-0.319939	12.3789	-3.51837	-0.319939	Cancer Trained * Post down vs Cancer Trained * Pre	-0.00646829	Cancer Trained * Post down vs Cancer Trained * Pre	0.361941	-0.0770897	0.862428	-0.92867	-0.0770897	Healthy Aged-matched Trained * Post down vs Healthy Aged-matched Trained * Pre	-0.00159506	Healthy Aged-matched Trained * Post down vs Healthy Aged-matched Trained * Pre	0.223822	-0.120308	1.55592	-1.24737	-0.120308	Cancer Untrained * Post down vs Cancer Untrained * Pre	-0.00240725	Cancer Untrained * Post down vs Cancer Untrained * Pre	0.403699	0.0819283	0.721546	0.849439	0.0819283	Cancer Trained * Pre up vs Cancer Untrained * Pre	0.00184437	Cancer Trained * Pre up vs Cancer Untrained * Pre	0.0416028	0.187003	4.61356	2.14792	0.187003	Cancer Trained * Pre up vs Healthy Aged-matched Trained * Pre	0.00380664	Cancer Trained * Pre up vs Healthy Aged-matched Trained * Pre	0.207367	-0.117702	1.67539	-1.29437	-0.117702	Cancer Trained * Post down vs Cancer Untrained * Post	-0.00221667	Cancer Trained * Post down vs Cancer Untrained * Post	0.527073	-0.0558456	0.411448	-0.641442	-0.0558456	Cancer Trained * Post down vs Healthy Aged-matched Trained * Post	-0.00106658	Cancer Trained * Post down vs Healthy Aged-matched Trained * Post	3.32275	0.343446	0.516811	1
617320	cg14411221	WDR89	0.0194807	14		ENST00000394942.2;ENST00000553983.1	3'UTR;TSS1500	WDR89;CTD-2302E22.2		Gene_Associated_Cell_type_specific	14:64064606-64064802	S_Shelf	chr14:64061799-64062043	NM_001008726;NM_080666	3'UTR;3'UTR	WDR89;WDR89	0.00274173	0.280874	11.0451	3.32341	0.280874	Cancer Trained * Post up vs Cancer Trained * Pre	0.0111471	Cancer Trained * Post up vs Cancer Trained * Pre	0.556746	0.0459565	0.35483	0.595676	0.0459565	Healthy Aged-matched Trained * Post up vs Healthy Aged-matched Trained * Pre	0.0016802	Healthy Aged-matched Trained * Post up vs Healthy Aged-matched Trained * Pre	0.031497	0.204255	5.19206	2.27861	0.204255	Cancer Untrained * Post up vs Cancer Untrained * Pre	0.0080603	Cancer Untrained * Post up vs Cancer Untrained * Pre	0.82609	-0.0199033	0.0492996	-0.222035	-0.0199033	Cancer Trained * Pre down vs Cancer Untrained * Pre	-0.000732449	Cancer Trained * Pre down vs Cancer Untrained * Pre	0.155812	-0.118414	2.14161	-1.46342	-0.118414	Cancer Trained * Pre down vs Healthy Aged-matched Trained * Pre	-0.0049914	Cancer Trained * Pre down vs Healthy Aged-matched Trained * Pre	0.508324	0.0567153	0.450347	0.671079	0.0567153	Cancer Trained * Post up vs Cancer Untrained * Post	0.00235432	Cancer Trained * Post up vs Cancer Untrained * Post	0.162326	0.116503	2.07306	1.43981	0.116503	Cancer Trained * Post up vs Healthy Aged-matched Trained * Post	0.00447547	Cancer Trained * Post up vs Healthy Aged-matched Trained * Post	3.32256	0.296644	0.44641	1
92006	cg21304757	ZSCAN22	0.0194839	19										NM_181846	Body	ZSCAN22	0.00171886	0.548742	12.3248	3.51067	0.548742	Cancer Trained * Post up vs Cancer Trained * Pre	0.0277568	Cancer Trained * Post up vs Cancer Trained * Pre	0.507828	-0.0958678	0.45141	-0.67187	-0.0958678	Healthy Aged-matched Trained * Post down vs Healthy Aged-matched Trained * Pre	-0.0031957	Healthy Aged-matched Trained * Post down vs Healthy Aged-matched Trained * Pre	0.717806	-0.0605972	0.133597	-0.365509	-0.0605972	Cancer Untrained * Post down vs Cancer Untrained * Pre	-0.00345754	Cancer Untrained * Post down vs Cancer Untrained * Pre	0.376193	-0.149373	0.811779	-0.900988	-0.149373	Cancer Trained * Pre down vs Cancer Untrained * Pre	-0.00881433	Cancer Trained * Pre down vs Cancer Untrained * Pre	0.0212939	-0.367703	6.03709	-2.45705	-0.367703	Cancer Trained * Pre down vs Healthy Aged-matched Trained * Pre	-0.0179969	Cancer Trained * Pre down vs Healthy Aged-matched Trained * Pre	0.00692621	0.459966	8.65955	2.94271	0.459966	Cancer Trained * Post up vs Cancer Untrained * Post	0.0224	Cancer Trained * Post up vs Cancer Untrained * Post	0.0761193	0.276906	3.42372	1.85033	0.276906	Cancer Trained * Post up vs Healthy Aged-matched Trained * Post	0.0129555	Cancer Trained * Post up vs Healthy Aged-matched Trained * Post	3.32243	1.01466	1.52699	1
627987	cg15994455	ITPR2	0.0194934	12		ENST00000545902.1;ENST00000414098.2	3'UTR;TSS1500	ITPR2;RP11-666F17.1						NM_002223	Body	ITPR2	0.00125382	0.306587	13.2197	3.63589	0.306587	Cancer Trained * Post up vs Cancer Trained * Pre	0.0132307	Cancer Trained * Post up vs Cancer Trained * Pre	0.298758	0.0816838	1.12608	1.06117	0.0816838	Healthy Aged-matched Trained * Post up vs Healthy Aged-matched Trained * Pre	0.00358851	Healthy Aged-matched Trained * Post up vs Healthy Aged-matched Trained * Pre	0.221713	0.112086	1.57061	1.25324	0.112086	Cancer Untrained * Post up vs Cancer Untrained * Pre	0.00493477	Cancer Untrained * Post up vs Cancer Untrained * Pre	0.186401	-0.121511	1.84584	-1.35862	-0.121511	Cancer Trained * Pre down vs Cancer Untrained * Pre	-0.00557266	Cancer Trained * Pre down vs Cancer Untrained * Pre	0.0589901	-0.159729	3.91448	-1.9785	-0.159729	Cancer Trained * Pre down vs Healthy Aged-matched Trained * Pre	-0.00728481	Cancer Trained * Pre down vs Healthy Aged-matched Trained * Pre	0.394941	0.0729893	0.749263	0.8656	0.0729893	Cancer Trained * Post up vs Cancer Untrained * Post	0.0027233	Cancer Trained * Post up vs Cancer Untrained * Post	0.42712	0.0651736	0.651699	0.807279	0.0651736	Cancer Trained * Post up vs Healthy Aged-matched Trained * Post	0.00235741	Cancer Trained * Post up vs Healthy Aged-matched Trained * Post	3.32205	0.295257	0.44439	1
105731	cg01559617	NTNG1	0.0195048	1	DMR	ENST00000370076.1;ENST00000370072.3;ENST00000370074.3;ENST00000370068.1;ENST00000294649	5'UTR;5'UTR;5'UTR;5'UTR;5'UTR;5'UTR;1stExon;5'UTR;5'UTR	NTNG1;NTNG1;NTNG1;NTNG1;NTNG1;NTNG1;NTNG1;NTNG1;NTNG1		Unclassified	1:107682776-107684089	Island	chr1:107682889-107684463	NM_014917;NM_001113226;NM_001113228	5'UTR;5'UTR;5'UTR	NTNG1;NTNG1;NTNG1	0.00295521	-0.425119	10.8445	-3.2931	-0.425119	Cancer Trained * Post down vs Cancer Trained * Pre	-0.0041611	Cancer Trained * Post down vs Cancer Trained * Pre	0.974042	-0.00387319	0.0010802	-0.0328665	-0.00387319	Healthy Aged-matched Trained * Post down vs Healthy Aged-matched Trained * Pre	7.87928e-05	Healthy Aged-matched Trained * Post up vs Healthy Aged-matched Trained * Pre	0.155681	-0.200445	2.14302	-1.46391	-0.200445	Cancer Untrained * Post down vs Cancer Untrained * Pre	-0.00177391	Cancer Untrained * Post down vs Cancer Untrained * Pre	0.14638	0.205259	2.24719	1.49906	0.205259	Cancer Trained * Pre up vs Cancer Untrained * Pre	0.00220605	Cancer Trained * Pre up vs Cancer Untrained * Pre	0.00543163	0.376228	9.26568	3.04396	0.376228	Cancer Trained * Pre up vs Healthy Aged-matched Trained * Pre	0.00380649	Cancer Trained * Pre up vs Healthy Aged-matched Trained * Pre	0.881662	-0.0194147	0.0226177	-0.150392	-0.0194147	Cancer Trained * Post down vs Cancer Untrained * Post	-0.000181145	Cancer Trained * Post down vs Cancer Untrained * Post	0.718747	-0.0450184	0.132665	-0.364232	-0.0450184	Cancer Trained * Post down vs Healthy Aged-matched Trained * Post	-0.000433406	Cancer Trained * Post down vs Healthy Aged-matched Trained * Post	3.32159	0.69194	1.04158	1
788251	cg20383296	ACTN1	0.0195068	14										NM_001130004;NM_001130005;NM_001102	Body;Body;Body	ACTN1;ACTN1;ACTN1	0.002519	0.265491	11.2734	3.35758	0.265491	Cancer Trained * Post up vs Cancer Trained * Pre	0.0106827	Cancer Trained * Post up vs Cancer Trained * Pre	0.240605	0.0867676	1.44494	1.20206	0.0867676	Healthy Aged-matched Trained * Post up vs Healthy Aged-matched Trained * Pre	0.00347937	Healthy Aged-matched Trained * Post up vs Healthy Aged-matched Trained * Pre	0.131342	0.130831	2.43345	1.55995	0.130831	Cancer Untrained * Post up vs Cancer Untrained * Pre	0.00546101	Cancer Untrained * Post up vs Cancer Untrained * Pre	0.262665	-0.0961097	1.31321	-1.14595	-0.0961097	Cancer Trained * Pre down vs Cancer Untrained * Pre	-0.00399682	Cancer Trained * Pre down vs Cancer Untrained * Pre	0.443643	-0.0589289	0.605895	-0.778392	-0.0589289	Cancer Trained * Pre down vs Healthy Aged-matched Trained * Pre	-0.00258946	Cancer Trained * Pre down vs Healthy Aged-matched Trained * Pre	0.630127	0.0385505	0.237691	0.487535	0.0385505	Cancer Trained * Post up vs Cancer Untrained * Post	0.00122492	Cancer Trained * Post up vs Cancer Untrained * Post	0.126135	0.119795	2.50391	1.58237	0.119795	Cancer Trained * Post up vs Healthy Aged-matched Trained * Post	0.00461392	Cancer Trained * Post up vs Healthy Aged-matched Trained * Post	3.32151	0.259593	0.390776	1
545455	cg05986201	PARVB	0.0195125	22		ENST00000484345.1;ENST00000477438.1	5'UTR;TSS1500	PARVB;PARVB						NM_001003828;NM_013327;NM_001243385;NM_001243386	Body;Body;Body;Body	PARVB;PARVB;PARVB;PARVB	0.00327204	0.451715	10.5742	3.2518	0.451715	Cancer Trained * Post up vs Cancer Trained * Pre	0.0231161	Cancer Trained * Post up vs Cancer Trained * Pre	0.659076	0.0566209	0.199367	0.446505	0.0566209	Healthy Aged-matched Trained * Post up vs Healthy Aged-matched Trained * Pre	0.00404232	Healthy Aged-matched Trained * Post up vs Healthy Aged-matched Trained * Pre	0.217531	-0.186386	1.60026	-1.26501	-0.186386	Cancer Untrained * Post down vs Cancer Untrained * Pre	-0.0106047	Cancer Untrained * Post down vs Cancer Untrained * Pre	0.159838	-0.213456	2.09885	-1.44874	-0.213456	Cancer Trained * Pre down vs Cancer Untrained * Pre	-0.0120384	Cancer Trained * Pre down vs Cancer Untrained * Pre	0.0448878	-0.280839	4.45883	-2.1116	-0.280839	Cancer Trained * Pre down vs Healthy Aged-matched Trained * Pre	-0.0140726	Cancer Trained * Pre down vs Healthy Aged-matched Trained * Pre	0.00526412	0.424645	9.3448	3.05693	0.424645	Cancer Trained * Post up vs Cancer Untrained * Post	0.0216823	Cancer Trained * Post up vs Cancer Untrained * Post	0.398465	0.114255	0.738	0.859069	0.114255	Cancer Trained * Post up vs Healthy Aged-matched Trained * Post	0.00500113	Cancer Trained * Post up vs Healthy Aged-matched Trained * Post	3.32128	0.801119	1.20604	1
802235	cg07454215	DCP1A	0.0195171	3		ENST00000560624.1;ENST00000480258.1;ENST00000559748.1;ENST00000494659.2;ENST00000294241	TSS200;TSS200;TSS1500;TSS1500;TSS1500	DCP1A;DCP1A;DCP1A;DCP1A;DCP1A		Promoter_Associated	3:53380481-53382228	Island	chr3:53381345-53381936	NM_018403	TSS200	DCP1A	0.00330723	-0.450544	10.5459	-3.24745	-0.450544	Cancer Trained * Post down vs Cancer Trained * Pre	-0.011024	Cancer Trained * Post down vs Cancer Trained * Pre	0.171827	-0.178158	1.9788	-1.4067	-0.178158	Healthy Aged-matched Trained * Post down vs Healthy Aged-matched Trained * Pre	-0.0044111	Healthy Aged-matched Trained * Post down vs Healthy Aged-matched Trained * Pre	0.0562029	0.294658	4.00955	2.00239	0.294658	Cancer Untrained * Post up vs Cancer Untrained * Pre	0.00800592	Cancer Untrained * Post up vs Cancer Untrained * Pre	0.0196548	0.366835	6.21443	2.49288	0.366835	Cancer Trained * Pre up vs Cancer Untrained * Pre	0.00936174	Cancer Trained * Pre up vs Cancer Untrained * Pre	0.308917	0.137963	1.07876	1.03863	0.137963	Cancer Trained * Pre up vs Healthy Aged-matched Trained * Pre	0.00359084	Cancer Trained * Pre up vs Healthy Aged-matched Trained * Pre	0.0115087	-0.378366	7.43765	-2.72721	-0.378366	Cancer Trained * Post down vs Cancer Untrained * Post	-0.00966816	Cancer Trained * Post down vs Cancer Untrained * Post	0.321242	-0.134423	1.02411	-1.01198	-0.134423	Cancer Trained * Post down vs Healthy Aged-matched Trained * Post	-0.00302204	Cancer Trained * Post down vs Healthy Aged-matched Trained * Post	3.32109	0.799061	1.20301	1
156780	cg12453824		0.0195233	13		ENST00000391075.1	TSS1500	SNORD37									0.00549169	0.278438	9.23796	3.0394	0.278438	Cancer Trained * Post up vs Cancer Trained * Pre	0.0158537	Cancer Trained * Post up vs Cancer Trained * Pre	0.414929	-0.0693304	0.687304	-0.829038	-0.0693304	Healthy Aged-matched Trained * Post down vs Healthy Aged-matched Trained * Pre	-0.00372126	Healthy Aged-matched Trained * Post down vs Healthy Aged-matched Trained * Pre	0.210864	0.124776	1.64903	1.28415	0.124776	Cancer Untrained * Post up vs Cancer Untrained * Pre	0.00729755	Cancer Untrained * Post up vs Cancer Untrained * Pre	0.688987	-0.0393438	0.163953	-0.404911	-0.0393438	Cancer Trained * Pre down vs Cancer Untrained * Pre	-0.00252521	Cancer Trained * Pre down vs Cancer Untrained * Pre	0.00415559	-0.27666	9.94947	-3.15428	-0.27666	Cancer Trained * Pre down vs Healthy Aged-matched Trained * Pre	-0.0156305	Cancer Trained * Pre down vs Healthy Aged-matched Trained * Pre	0.223636	0.114318	1.55721	1.24788	0.114318	Cancer Trained * Post up vs Cancer Untrained * Post	0.00603095	Cancer Trained * Post up vs Cancer Untrained * Post	0.425172	0.0711085	0.657281	0.810729	0.0711085	Cancer Trained * Post up vs Healthy Aged-matched Trained * Post	0.00394448	Cancer Trained * Post up vs Healthy Aged-matched Trained * Post	3.32085	0.348369	0.524518	1
29501	cg03406609		0.0195296	16								S_Shore	chr16:89127604-89127815				0.00497418	0.466168	9.48848	3.08034	0.466168	Cancer Trained * Post up vs Cancer Trained * Pre	0.016426	Cancer Trained * Post up vs Cancer Trained * Pre	0.806846	0.0341376	0.0610605	0.247104	0.0341376	Healthy Aged-matched Trained * Post up vs Healthy Aged-matched Trained * Pre	0.00131261	Healthy Aged-matched Trained * Post up vs Healthy Aged-matched Trained * Pre	0.650772	0.0735476	0.209941	0.458193	0.0735476	Cancer Untrained * Post up vs Cancer Untrained * Pre	0.00184371	Cancer Untrained * Post up vs Cancer Untrained * Pre	0.736804	0.0545526	0.115502	0.339856	0.0545526	Cancer Trained * Pre up vs Cancer Untrained * Pre	0.00165339	Cancer Trained * Pre up vs Cancer Untrained * Pre	0.145548	-0.217673	2.25689	-1.5023	-0.217673	Cancer Trained * Pre down vs Healthy Aged-matched Trained * Pre	-0.00819011	Cancer Trained * Pre down vs Healthy Aged-matched Trained * Pre	0.00672869	0.447173	8.73097	2.95482	0.447173	Cancer Trained * Post up vs Cancer Untrained * Post	0.0162356	Cancer Trained * Post up vs Cancer Untrained * Post	0.151523	0.214357	2.18864	1.47941	0.214357	Cancer Trained * Post up vs Healthy Aged-matched Trained * Post	0.00692323	Cancer Trained * Post up vs Healthy Aged-matched Trained * Post	3.32059	0.950636	1.43142	1
100131	cg05151461	RASD2	0.0195297	22								Island	chr22:35947703-35947996	NM_014310	Body	RASD2	0.00938839	0.315911	7.92046	2.81433	0.315911	Cancer Trained * Post up vs Cancer Trained * Pre	0.00358025	Cancer Trained * Post up vs Cancer Trained * Pre	0.858517	0.0184561	0.0324403	0.180112	0.0184561	Healthy Aged-matched Trained * Post up vs Healthy Aged-matched Trained * Pre	6.47704e-05	Healthy Aged-matched Trained * Post up vs Healthy Aged-matched Trained * Pre	0.0957741	-0.206095	2.99643	-1.73102	-0.206095	Cancer Untrained * Post down vs Cancer Untrained * Pre	-0.00236142	Cancer Untrained * Post down vs Cancer Untrained * Pre	0.0359662	-0.263923	4.91389	-2.21673	-0.263923	Cancer Trained * Pre down vs Cancer Untrained * Pre	-0.0031155	Cancer Trained * Pre down vs Cancer Untrained * Pre	0.00987547	-0.300145	7.79964	-2.79278	-0.300145	Cancer Trained * Pre down vs Healthy Aged-matched Trained * Pre	-0.0034615	Cancer Trained * Pre down vs Healthy Aged-matched Trained * Pre	0.0301283	0.258082	5.28614	2.29916	0.258082	Cancer Trained * Post up vs Cancer Untrained * Post	0.00282617	Cancer Trained * Post up vs Cancer Untrained * Post	0.980222	-0.00269111	0.000627009	-0.0250401	-0.00269111	Cancer Trained * Post down vs Healthy Aged-matched Trained * Post	5.3978e-05	Cancer Trained * Post up vs Healthy Aged-matched Trained * Post	3.32059	0.523001	0.787513	1
16582	cg01933251	STRAP	0.0195583	12		ENST00000538352.1;ENST00000025399.6;ENST00000419869.2;ENST00000535752.1	TSS200;TSS200;TSS200;TSS200	STRAP;STRAP;STRAP;EPS8		Promoter_Associated	12:16034917-16035697	Island	chr12:16034931-16035836	NM_007178	TSS200	STRAP	0.00149694	-0.273849	12.7139	-3.56566	-0.273849	Cancer Trained * Post down vs Cancer Trained * Pre	-0.00481087	Cancer Trained * Post down vs Cancer Trained * Pre	0.085282	-0.125622	3.21047	-1.79178	-0.125622	Healthy Aged-matched Trained * Post down vs Healthy Aged-matched Trained * Pre	-0.00214944	Healthy Aged-matched Trained * Post down vs Healthy Aged-matched Trained * Pre	0.530494	-0.051817	0.404621	-0.636098	-0.051817	Cancer Untrained * Post down vs Cancer Untrained * Pre	-0.000827743	Cancer Untrained * Post down vs Cancer Untrained * Pre	0.323197	0.0820976	1.0157	1.00782	0.0820976	Cancer Trained * Pre up vs Cancer Untrained * Pre	0.0016271	Cancer Trained * Pre up vs Cancer Untrained * Pre	0.338006	0.0718294	0.954221	0.976842	0.0718294	Cancer Trained * Pre up vs Healthy Aged-matched Trained * Pre	0.00141614	Cancer Trained * Pre up vs Healthy Aged-matched Trained * Pre	0.0804372	-0.139935	3.31977	-1.82202	-0.139935	Cancer Trained * Post down vs Cancer Untrained * Post	-0.00235603	Cancer Trained * Post down vs Cancer Untrained * Post	0.308762	-0.076398	1.07947	-1.03897	-0.076398	Cancer Trained * Post down vs Healthy Aged-matched Trained * Post	-0.00124529	Cancer Trained * Post down vs Healthy Aged-matched Trained * Post	3.31944	0.244748	0.368658	1
342916	cg03053346	KDELR3	0.0195586	22		ENST00000471268.1;ENST00000216014.4	5'UTR;3'UTR	KDELR3;KDELR3						NM_006855	3'UTR	KDELR3	0.00163273	0.247091	12.469	3.53114	0.247091	Cancer Trained * Post up vs Cancer Trained * Pre	0.00993671	Cancer Trained * Post up vs Cancer Trained * Pre	0.684635	0.0262485	0.168852	0.410917	0.0262485	Healthy Aged-matched Trained * Post up vs Healthy Aged-matched Trained * Pre	0.00121519	Healthy Aged-matched Trained * Post up vs Healthy Aged-matched Trained * Pre	0.128909	-0.116549	2.46595	-1.57034	-0.116549	Cancer Untrained * Post down vs Cancer Untrained * Pre	-0.00498731	Cancer Untrained * Post down vs Cancer Untrained * Pre	0.101544	-0.126172	2.88995	-1.69999	-0.126172	Cancer Trained * Pre down vs Cancer Untrained * Pre	-0.00536078	Cancer Trained * Pre down vs Cancer Untrained * Pre	0.238974	-0.0808204	1.45529	-1.20635	-0.0808204	Cancer Trained * Pre down vs Healthy Aged-matched Trained * Pre	-0.00330698	Cancer Trained * Pre down vs Healthy Aged-matched Trained * Pre	0.00230308	0.237468	11.5167	3.39363	0.237468	Cancer Trained * Post up vs Cancer Untrained * Post	0.00956324	Cancer Trained * Post up vs Cancer Untrained * Post	0.0469479	0.140022	4.36815	2.09001	0.140022	Cancer Trained * Post up vs Healthy Aged-matched Trained * Post	0.00541455	Cancer Trained * Post up vs Healthy Aged-matched Trained * Post	3.31943	0.203169	0.306029	1
211031	cg25140046	TBCEL	0.0195661	11		ENST00000533712.1;ENST00000284259.7;ENST00000531148.1	3'UTR;3'UTR;3'UTR	TBCEL;TBCEL;TBCEL						NM_152715;NM_001130047	Body;Body	TBCEL;TBCEL	0.00095335	0.367318	14.0171	3.74394	0.367318	Cancer Trained * Post up vs Cancer Trained * Pre	0.0143417	Cancer Trained * Post up vs Cancer Trained * Pre	0.434152	0.0711927	0.63187	0.794902	0.0711927	Healthy Aged-matched Trained * Post up vs Healthy Aged-matched Trained * Pre	0.00228995	Healthy Aged-matched Trained * Post up vs Healthy Aged-matched Trained * Pre	0.416278	0.086018	0.683284	0.82661	0.086018	Cancer Untrained * Post up vs Cancer Untrained * Pre	0.00327163	Cancer Untrained * Post up vs Cancer Untrained * Pre	0.167486	-0.147938	2.02107	-1.42164	-0.147938	Cancer Trained * Pre down vs Cancer Untrained * Pre	-0.00652872	Cancer Trained * Pre down vs Cancer Untrained * Pre	0.0291893	-0.217338	5.35347	-2.31376	-0.217338	Cancer Trained * Pre down vs Healthy Aged-matched Trained * Pre	-0.00914163	Cancer Trained * Pre down vs Healthy Aged-matched Trained * Pre	0.186185	0.133362	1.84772	1.35931	0.133362	Cancer Trained * Post up vs Cancer Untrained * Post	0.00454137	Cancer Trained * Post up vs Cancer Untrained * Post	0.409556	0.0787868	0.703509	0.838755	0.0787868	Cancer Trained * Post up vs Healthy Aged-matched Trained * Post	0.00291014	Cancer Trained * Post up vs Healthy Aged-matched Trained * Post	3.31913	0.399355	0.601596	1
612513	cg11259070	MEX3C	0.0195719	18										NM_016626	Body	MEX3C	0.000514401	0.333657	15.8832	3.98538	0.333657	Cancer Trained * Post up vs Cancer Trained * Pre	0.0181742	Cancer Trained * Post up vs Cancer Trained * Pre	0.937339	0.00606898	0.00630596	0.0794101	0.00606898	Healthy Aged-matched Trained * Post up vs Healthy Aged-matched Trained * Pre	0.000383248	Healthy Aged-matched Trained * Post up vs Healthy Aged-matched Trained * Pre	0.682696	0.0367269	0.171062	0.413597	0.0367269	Cancer Untrained * Post up vs Cancer Untrained * Pre	0.0017461	Cancer Untrained * Post up vs Cancer Untrained * Pre	0.0500656	-0.182828	4.23908	-2.0589	-0.182828	Cancer Trained * Pre down vs Cancer Untrained * Pre	-0.0105646	Cancer Trained * Pre down vs Cancer Untrained * Pre	0.0187524	-0.201496	6.31918	-2.5138	-0.201496	Cancer Trained * Pre down vs Healthy Aged-matched Trained * Pre	-0.0114538	Cancer Trained * Pre down vs Healthy Aged-matched Trained * Pre	0.185067	0.114102	1.85748	1.3629	0.114102	Cancer Trained * Post up vs Cancer Untrained * Post	0.00586349	Cancer Trained * Post up vs Cancer Untrained * Post	0.128273	0.126092	2.47457	1.57308	0.126092	Cancer Trained * Post up vs Healthy Aged-matched Trained * Post	0.00633715	Cancer Trained * Post up vs Healthy Aged-matched Trained * Post	3.3189	0.290781	0.438068	1
538430	cg22501449	COL11A2	0.0195724	6								N_Shelf	chr6:33159991-33160263	NM_080679;NM_080681;NM_080680;NM_001163771	Body;Body;Body;Body	COL11A2;COL11A2;COL11A2;COL11A2	0.00435961	0.391778	9.82585	3.13462	0.391778	Cancer Trained * Post up vs Cancer Trained * Pre	0.021028	Cancer Trained * Post up vs Cancer Trained * Pre	0.133038	-0.177167	2.41121	-1.55281	-0.177167	Healthy Aged-matched Trained * Post down vs Healthy Aged-matched Trained * Pre	-0.00890225	Healthy Aged-matched Trained * Post down vs Healthy Aged-matched Trained * Pre	0.047587	0.276199	4.34092	2.08349	0.276199	Cancer Untrained * Post up vs Cancer Untrained * Pre	0.0144005	Cancer Untrained * Post up vs Cancer Untrained * Pre	0.732215	-0.0458718	0.119737	-0.34603	-0.0458718	Cancer Trained * Pre down vs Cancer Untrained * Pre	-0.00293562	Cancer Trained * Pre down vs Cancer Untrained * Pre	0.0209013	-0.295017	6.07816	-2.46539	-0.295017	Cancer Trained * Pre down vs Healthy Aged-matched Trained * Pre	-0.0155811	Cancer Trained * Pre down vs Healthy Aged-matched Trained * Pre	0.581991	0.0697072	0.31106	0.557728	0.0697072	Cancer Trained * Post up vs Cancer Untrained * Post	0.0036919	Cancer Trained * Post up vs Cancer Untrained * Post	0.0307876	0.273928	5.24024	2.28916	0.273928	Cancer Trained * Post up vs Healthy Aged-matched Trained * Post	0.0143492	Cancer Trained * Post up vs Healthy Aged-matched Trained * Post	3.31888	0.648056	0.976318	1
490141	cg01676795	POR	0.0195778	7		ENST00000419840.1;ENST00000471238.1	5'UTR;5'UTR	POR;POR						NM_000941	Body	POR	0.0071694	0.25638	8.57461	2.92824	0.25638	Cancer Trained * Post up vs Cancer Trained * Pre	0.010059	Cancer Trained * Post up vs Cancer Trained * Pre	0.488598	0.0561817	0.494101	0.702923	0.0561817	Healthy Aged-matched Trained * Post up vs Healthy Aged-matched Trained * Pre	0.00198553	Healthy Aged-matched Trained * Post up vs Healthy Aged-matched Trained * Pre	0.0958788	-0.160698	2.99443	-1.73044	-0.160698	Cancer Untrained * Post down vs Cancer Untrained * Pre	-0.00641102	Cancer Untrained * Post down vs Cancer Untrained * Pre	0.051771	-0.189687	4.17224	-2.04261	-0.189687	Cancer Trained * Pre down vs Cancer Untrained * Pre	-0.00768317	Cancer Trained * Pre down vs Cancer Untrained * Pre	0.0297072	-0.193276	5.31604	-2.30565	-0.193276	Cancer Trained * Pre down vs Healthy Aged-matched Trained * Pre	-0.00780493	Cancer Trained * Pre down vs Healthy Aged-matched Trained * Pre	0.0155261	0.227391	6.74516	2.59714	0.227391	Cancer Trained * Post up vs Cancer Untrained * Post	0.00878683	Cancer Trained * Post up vs Cancer Untrained * Post	0.934839	0.00692286	0.00682033	0.0825853	0.00692286	Cancer Trained * Post up vs Healthy Aged-matched Trained * Post	0.000268527	Cancer Trained * Post up vs Healthy Aged-matched Trained * Post	3.31866	0.318001	0.47911	1
669682	cg00700609	HSF2BP	0.0195817	21										NM_007031	Body	HSF2BP	0.00608247	0.33498	8.98175	2.99696	0.33498	Cancer Trained * Post up vs Cancer Trained * Pre	0.0175978	Cancer Trained * Post up vs Cancer Trained * Pre	0.0120736	0.276163	7.32543	2.70655	0.276163	Healthy Aged-matched Trained * Post up vs Healthy Aged-matched Trained * Pre	0.0145388	Healthy Aged-matched Trained * Post up vs Healthy Aged-matched Trained * Pre	0.599789	-0.0630068	0.282452	-0.531462	-0.0630068	Cancer Untrained * Post down vs Cancer Untrained * Pre	-0.00308212	Cancer Untrained * Post down vs Cancer Untrained * Pre	0.106141	-0.198732	2.81	-1.67631	-0.198732	Cancer Trained * Pre down vs Cancer Untrained * Pre	-0.0106184	Cancer Trained * Pre down vs Cancer Untrained * Pre	0.785712	-0.02941	0.0755268	-0.274821	-0.02941	Cancer Trained * Pre down vs Healthy Aged-matched Trained * Pre	-0.00167628	Cancer Trained * Pre down vs Healthy Aged-matched Trained * Pre	0.0867898	0.199255	3.1779	1.78267	0.199255	Cancer Trained * Post up vs Cancer Untrained * Post	0.0100615	Cancer Trained * Post up vs Cancer Untrained * Post	0.785727	0.0294078	0.0755156	0.274801	0.0294078	Cancer Trained * Post up vs Healthy Aged-matched Trained * Post	0.00138265	Cancer Trained * Post up vs Healthy Aged-matched Trained * Post	3.31851	0.518239	0.780832	1
147666	cg08435340	C19orf39	0.019585	19		ENST00000312423.1	TSS200	SWSAP1		Promoter_Associated	19:11484781-11486472	N_Shore	chr19:11485286-11485769	NM_175871	TSS200	C19orf39	0.00117484	-0.458471	13.4074	-3.66161	-0.458471	Cancer Trained * Post down vs Cancer Trained * Pre	-0.00771051	Cancer Trained * Post down vs Cancer Trained * Pre	0.372155	-0.103872	0.825843	-0.908759	-0.103872	Healthy Aged-matched Trained * Post down vs Healthy Aged-matched Trained * Pre	-0.00148812	Healthy Aged-matched Trained * Post down vs Healthy Aged-matched Trained * Pre	0.287065	0.144464	1.18328	1.08779	0.144464	Cancer Untrained * Post up vs Cancer Untrained * Pre	0.00254279	Cancer Untrained * Post up vs Cancer Untrained * Pre	0.0839533	0.23904	3.23972	1.79992	0.23904	Cancer Trained * Pre up vs Cancer Untrained * Pre	0.00446319	Cancer Trained * Pre up vs Cancer Untrained * Pre	0.108892	0.199306	2.76407	1.66255	0.199306	Cancer Trained * Pre up vs Healthy Aged-matched Trained * Pre	0.00374866	Cancer Trained * Pre up vs Healthy Aged-matched Trained * Pre	0.00755431	-0.363896	8.44643	-2.90627	-0.363896	Cancer Trained * Post down vs Cancer Untrained * Post	-0.00579011	Cancer Trained * Post down vs Cancer Untrained * Post	0.207015	-0.155293	1.67807	-1.29541	-0.155293	Cancer Trained * Post down vs Healthy Aged-matched Trained * Post	-0.00247373	Cancer Trained * Post down vs Healthy Aged-matched Trained * Post	3.31838	0.650304	0.979852	1
309846	cg27030612		0.0195862	5						Unclassified	5:127536510-127537605						0.00159218	-0.67843	12.5397	-3.54115	-0.67843	Cancer Trained * Post down vs Cancer Trained * Pre	-0.0210623	Cancer Trained * Post down vs Cancer Trained * Pre	0.744629	-0.057602	0.108476	-0.329357	-0.057602	Healthy Aged-matched Trained * Post down vs Healthy Aged-matched Trained * Pre	-0.000595323	Healthy Aged-matched Trained * Post down vs Healthy Aged-matched Trained * Pre	0.303947	0.213284	1.10164	1.04959	0.213284	Cancer Untrained * Post up vs Cancer Untrained * Pre	0.00729286	Cancer Untrained * Post up vs Cancer Untrained * Pre	0.0637565	0.394194	3.76311	1.93987	0.394194	Cancer Trained * Pre up vs Cancer Untrained * Pre	0.0130672	Cancer Trained * Pre up vs Cancer Untrained * Pre	0.0186392	0.461596	6.33272	2.51649	0.461596	Cancer Trained * Pre up vs Healthy Aged-matched Trained * Pre	0.0152695	Cancer Trained * Pre up vs Healthy Aged-matched Trained * Pre	0.0155361	-0.497519	6.74369	-2.59686	-0.497519	Cancer Trained * Post down vs Cancer Untrained * Post	-0.015288	Cancer Trained * Post down vs Cancer Untrained * Post	0.393603	-0.159232	0.753578	-0.868088	-0.159232	Cancer Trained * Post down vs Healthy Aged-matched Trained * Post	-0.00519754	Cancer Trained * Post down vs Healthy Aged-matched Trained * Post	3.31833	1.52248	2.29405	1
426917	cg14769792	FAM13AOS	0.0195903	4		ENST00000500765.1	TSS1500	FAM13A-AS1						NR_002806	TSS1500	FAM13AOS	0.00303969	0.261941	10.7694	3.28168	0.261941	Cancer Trained * Post up vs Cancer Trained * Pre	0.0132966	Cancer Trained * Post up vs Cancer Trained * Pre	0.0488152	0.150915	4.28973	2.07117	0.150915	Healthy Aged-matched Trained * Post up vs Healthy Aged-matched Trained * Pre	0.00747322	Healthy Aged-matched Trained * Post up vs Healthy Aged-matched Trained * Pre	0.363463	0.0783688	0.85688	0.925678	0.0783688	Cancer Untrained * Post up vs Cancer Untrained * Pre	0.00399119	Cancer Untrained * Post up vs Cancer Untrained * Pre	0.265815	-0.0963636	1.29557	-1.13823	-0.0963636	Cancer Trained * Pre down vs Cancer Untrained * Pre	-0.0052995	Cancer Trained * Pre down vs Cancer Untrained * Pre	0.214685	-0.0972935	1.62085	-1.27313	-0.0972935	Cancer Trained * Pre down vs Healthy Aged-matched Trained * Pre	-0.00520227	Cancer Trained * Pre down vs Healthy Aged-matched Trained * Pre	0.284998	0.0872083	1.19372	1.09257	0.0872083	Cancer Trained * Post up vs Cancer Untrained * Post	0.00400589	Cancer Trained * Post up vs Cancer Untrained * Post	0.858838	0.0137327	0.0322915	0.179698	0.0137327	Cancer Trained * Post up vs Healthy Aged-matched Trained * Post	0.000621076	Cancer Trained * Post up vs Healthy Aged-matched Trained * Post	3.31817	0.264254	0.398193	1
100879	cg24585171	BEND4	0.0195942	4	DMR	ENST00000411720.2;ENST00000504360.1;ENST00000502486.1	TSS200;5'UTR;5'UTR	BEND4;BEND4;BEND4		Unclassified	4:42153395-42154540	Island	chr4:42152766-42154984	NM_207406;NM_001159547	5'UTR;5'UTR	BEND4;BEND4	0.00118027	-0.508489	13.394	-3.65979	-0.508489	Cancer Trained * Post down vs Cancer Trained * Pre	-0.0116102	Cancer Trained * Post down vs Cancer Trained * Pre	0.145587	0.190523	2.25644	1.50214	0.190523	Healthy Aged-matched Trained * Post up vs Healthy Aged-matched Trained * Pre	0.00422485	Healthy Aged-matched Trained * Post up vs Healthy Aged-matched Trained * Pre	0.729227	0.0515872	0.122541	0.350058	0.0515872	Cancer Untrained * Post up vs Cancer Untrained * Pre	0.00141091	Cancer Untrained * Post up vs Cancer Untrained * Pre	0.050971	0.302132	4.20328	2.05019	0.302132	Cancer Trained * Pre up vs Cancer Untrained * Pre	0.00732445	Cancer Trained * Pre up vs Cancer Untrained * Pre	0.00341924	0.430189	10.4582	3.23391	0.430189	Cancer Trained * Pre up vs Healthy Aged-matched Trained * Pre	0.0100901	Cancer Trained * Pre up vs Healthy Aged-matched Trained * Pre	0.0752016	-0.257945	3.44668	-1.85652	-0.257945	Cancer Trained * Post down vs Cancer Untrained * Post	-0.00569664	Cancer Trained * Post down vs Cancer Untrained * Post	0.0541278	-0.268823	4.08385	-2.02085	-0.268823	Cancer Trained * Post down vs Healthy Aged-matched Trained * Post	-0.00574492	Cancer Trained * Post down vs Healthy Aged-matched Trained * Post	3.31801	0.800644	1.20651	1
508457	cg18782591		0.0196004	18		ENST00000391405.1	TSS200	AP002414.1									0.00493577	0.463574	9.50819	3.08354	0.463574	Cancer Trained * Post up vs Cancer Trained * Pre	0.037503	Cancer Trained * Post up vs Cancer Trained * Pre	0.699646	0.0535598	0.152306	0.390265	0.0535598	Healthy Aged-matched Trained * Post up vs Healthy Aged-matched Trained * Pre	0.00419969	Healthy Aged-matched Trained * Post up vs Healthy Aged-matched Trained * Pre	0.473119	0.116154	0.530611	0.72843	0.116154	Cancer Untrained * Post up vs Cancer Untrained * Pre	0.0109855	Cancer Untrained * Post up vs Cancer Untrained * Pre	0.652021	0.0727815	0.208328	0.45643	0.0727815	Cancer Trained * Pre up vs Cancer Untrained * Pre	0.00658279	Cancer Trained * Pre up vs Cancer Untrained * Pre	0.899133	0.0184314	0.0163971	0.128051	0.0184314	Cancer Trained * Pre up vs Healthy Aged-matched Trained * Pre	0.000967385	Cancer Trained * Pre up vs Healthy Aged-matched Trained * Pre	0.00982346	0.420202	7.81223	2.79504	0.420202	Cancer Trained * Post up vs Cancer Untrained * Post	0.0331003	Cancer Trained * Post up vs Cancer Untrained * Post	0.00638697	0.428446	8.86013	2.9766	0.428446	Cancer Trained * Post up vs Healthy Aged-matched Trained * Post	0.0342707	Cancer Trained * Post up vs Healthy Aged-matched Trained * Post	3.31776	0.937337	1.4126	1
471089	cg26642669		0.0196072	5													0.00269744	0.327085	11.0888	3.32999	0.327085	Cancer Trained * Post up vs Cancer Trained * Pre	0.0239043	Cancer Trained * Post up vs Cancer Trained * Pre	0.0666353	0.171957	3.67776	1.91775	0.171957	Healthy Aged-matched Trained * Post up vs Healthy Aged-matched Trained * Pre	0.0129193	Healthy Aged-matched Trained * Post up vs Healthy Aged-matched Trained * Pre	0.509995	0.0696369	0.446776	0.668413	0.0696369	Cancer Untrained * Post up vs Cancer Untrained * Pre	0.00483447	Cancer Untrained * Post up vs Cancer Untrained * Pre	0.627394	-0.0512007	0.241525	-0.491452	-0.0512007	Cancer Trained * Pre down vs Cancer Untrained * Pre	-0.00406626	Cancer Trained * Pre down vs Cancer Untrained * Pre	0.909005	-0.0108579	0.0133305	-0.115458	-0.0108579	Cancer Trained * Pre down vs Healthy Aged-matched Trained * Pre	-0.000752326	Cancer Trained * Pre down vs Healthy Aged-matched Trained * Pre	0.0460067	0.206248	4.40901	2.09977	0.206248	Cancer Trained * Post up vs Cancer Untrained * Post	0.0150036	Cancer Trained * Post up vs Cancer Untrained * Post	0.137565	0.14427	2.35346	1.5341	0.14427	Cancer Trained * Post up vs Healthy Aged-matched Trained * Post	0.0102327	Cancer Trained * Post up vs Healthy Aged-matched Trained * Post	3.31749	0.400089	0.602999	1
121542	cg13593941	ARHGAP12	0.0196077	10		ENST00000375245.4;ENST00000344936.2;ENST00000375250.5	TSS200;TSS200;TSS200	ARHGAP12;ARHGAP12;ARHGAP12		Promoter_Associated	10:32217742-32218077	Island	chr10:32217353-32218392	NM_001270698;NM_001270697;NM_001270696;NM_001270695;NM_018287	TSS200;TSS200;TSS200;TSS200;TSS200	ARHGAP12;ARHGAP12;ARHGAP12;ARHGAP12;ARHGAP12	0.00826605	-0.251548	8.22722	-2.86831	-0.251548	Cancer Trained * Post down vs Cancer Trained * Pre	-0.00292494	Cancer Trained * Post down vs Cancer Trained * Pre	0.220185	0.100674	1.58136	1.25752	0.100674	Healthy Aged-matched Trained * Post up vs Healthy Aged-matched Trained * Pre	0.00119641	Healthy Aged-matched Trained * Post up vs Healthy Aged-matched Trained * Pre	0.307439	-0.0969141	1.08551	-1.04188	-0.0969141	Cancer Untrained * Post down vs Cancer Untrained * Pre	-0.0010228	Cancer Untrained * Post down vs Cancer Untrained * Pre	0.0568145	0.185763	3.98824	1.99706	0.185763	Cancer Trained * Pre up vs Cancer Untrained * Pre	0.00226203	Cancer Trained * Pre up vs Cancer Untrained * Pre	0.00105879	0.310893	13.7095	3.70264	0.310893	Cancer Trained * Pre up vs Healthy Aged-matched Trained * Pre	0.00363832	Cancer Trained * Pre up vs Healthy Aged-matched Trained * Pre	0.725593	0.0311299	0.126	0.354964	0.0311299	Cancer Trained * Post up vs Cancer Untrained * Post	0.000359883	Cancer Trained * Post up vs Cancer Untrained * Post	0.626862	-0.041329	0.242276	-0.492216	-0.041329	Cancer Trained * Post down vs Healthy Aged-matched Trained * Post	-0.000483034	Cancer Trained * Post down vs Healthy Aged-matched Trained * Post	3.31747	0.318937	0.480692	1
681733	cg11630056	SEPT5-GP1BB	0.0196119	22		ENST00000446882.2;ENST00000412544.1;ENST00000455843.1;ENST00000431124.1;ENST00000490204	5'UTR;5'UTR;TSS1500;TSS1500;TSS1500	SEPT5;SEPT5;SEPT5;SEPT5;SEPT5		Promoter_Associated	22:19704392-19705819	N_Shore	chr22:19705510-19706557	NR_037611;NM_002688	TSS1500;Body	SEPT5-GP1BB;SEPT5	0.00356211	0.387776	10.3506	3.21724	0.387776	Cancer Trained * Post up vs Cancer Trained * Pre	0.0202886	Cancer Trained * Post up vs Cancer Trained * Pre	0.253637	0.128566	1.36534	1.16848	0.128566	Healthy Aged-matched Trained * Post up vs Healthy Aged-matched Trained * Pre	0.00633414	Healthy Aged-matched Trained * Post up vs Healthy Aged-matched Trained * Pre	0.646227	0.0593975	0.215869	0.464617	0.0593975	Cancer Untrained * Post up vs Cancer Untrained * Pre	0.00284813	Cancer Untrained * Post up vs Cancer Untrained * Pre	0.739698	-0.0429508	0.112875	-0.335968	-0.0429508	Cancer Trained * Pre down vs Cancer Untrained * Pre	-0.00253069	Cancer Trained * Pre down vs Cancer Untrained * Pre	0.108336	-0.192175	2.77324	-1.6653	-0.192175	Cancer Trained * Pre down vs Healthy Aged-matched Trained * Pre	-0.0107288	Cancer Trained * Pre down vs Healthy Aged-matched Trained * Pre	0.0259241	0.285427	5.60787	2.36809	0.285427	Cancer Trained * Post up vs Cancer Untrained * Post	0.0149098	Cancer Trained * Post up vs Cancer Untrained * Post	0.56651	0.0670351	0.337443	0.580898	0.0670351	Cancer Trained * Post up vs Healthy Aged-matched Trained * Post	0.00322565	Cancer Trained * Post up vs Healthy Aged-matched Trained * Post	3.3173	0.602405	0.907974	1
77068	cg17722719	IQGAP3	0.0196123	1	RDMR	ENST00000491900.1;ENST00000491900.1;ENST00000361170.2	5'UTR;1stExon;TSS200	IQGAP3;IQGAP3;IQGAP3		Unclassified	1:156541739-156542452	Island	chr1:156542099-156542502	NM_178229;NM_178229	1stExon;5'UTR	IQGAP3;IQGAP3	0.00258799	-0.222646	11.2004	-3.3467	-0.222646	Cancer Trained * Post down vs Cancer Trained * Pre	-0.00594597	Cancer Trained * Post down vs Cancer Trained * Pre	0.19767	-0.0803726	1.75145	-1.32342	-0.0803726	Healthy Aged-matched Trained * Post down vs Healthy Aged-matched Trained * Pre	-0.00224411	Healthy Aged-matched Trained * Post down vs Healthy Aged-matched Trained * Pre	0.74712	0.0230051	0.106291	0.326023	0.0230051	Cancer Untrained * Post up vs Cancer Untrained * Pre	0.00060529	Cancer Untrained * Post up vs Cancer Untrained * Pre	0.599055	0.0375774	0.283598	0.532539	0.0375774	Cancer Trained * Pre up vs Cancer Untrained * Pre	0.00103241	Cancer Trained * Pre up vs Cancer Untrained * Pre	0.899812	0.00810097	0.0161757	0.127184	0.00810097	Cancer Trained * Pre up vs Healthy Aged-matched Trained * Pre	0.000282046	Cancer Trained * Pre up vs Healthy Aged-matched Trained * Pre	0.00443421	-0.208074	9.78221	-3.12765	-0.208074	Cancer Trained * Post down vs Cancer Untrained * Post	-0.00551885	Cancer Trained * Post down vs Cancer Untrained * Post	0.0453677	-0.134173	4.4373	-2.10649	-0.134173	Cancer Trained * Post down vs Healthy Aged-matched Trained * Post	-0.00341981	Cancer Trained * Post down vs Healthy Aged-matched Trained * Post	3.31729	0.183523	0.276617	1
13192	cg07074390	PSMG1	0.0196257	21		ENST00000331573.3;ENST00000431628.1;ENST00000331573.3;ENST00000411828.1;ENST00000380900	1stExon;TSS200;5'UTR;TSS1500;TSS200;3'UTR	PSMG1;PSMG1;PSMG1;PSMG1;PSMG1;TMPRSS3		Promoter_Associated	21:40555308-40556008	Island	chr21:40554764-40556117	NM_003720;NM_203433	TSS200;TSS200	PSMG1;PSMG1	0.00125447	-0.301048	13.2182	-3.63569	-0.301048	Cancer Trained * Post down vs Cancer Trained * Pre	-0.00558932	Cancer Trained * Post down vs Cancer Trained * Pre	0.487949	-0.0532133	0.495592	-0.703983	-0.0532133	Healthy Aged-matched Trained * Post down vs Healthy Aged-matched Trained * Pre	-0.00098538	Healthy Aged-matched Trained * Post down vs Healthy Aged-matched Trained * Pre	0.359739	-0.0819428	0.870507	-0.93301	-0.0819428	Cancer Untrained * Post down vs Cancer Untrained * Pre	-0.0015661	Cancer Untrained * Post down vs Cancer Untrained * Pre	0.449957	0.0674091	0.589097	0.767527	0.0674091	Cancer Trained * Pre up vs Cancer Untrained * Pre	0.00144928	Cancer Trained * Pre up vs Cancer Untrained * Pre	0.0449557	0.167346	4.45577	2.11087	0.167346	Cancer Trained * Pre up vs Healthy Aged-matched Trained * Pre	0.00329462	Cancer Trained * Pre up vs Healthy Aged-matched Trained * Pre	0.0788922	-0.151696	3.35621	-1.832	-0.151696	Cancer Trained * Post down vs Cancer Untrained * Post	-0.00257394	Cancer Trained * Post down vs Cancer Untrained * Post	0.319707	-0.0804882	1.03076	-1.01526	-0.0804882	Cancer Trained * Post down vs Healthy Aged-matched Trained * Post	-0.00130931	Cancer Trained * Post down vs Healthy Aged-matched Trained * Post	3.31675	0.284263	0.428526	1
805693	cg24369466	SLC44A4	0.0196262	6		ENST00000465707.1;ENST00000462671.1	3'UTR;3'UTR	SLC44A4;SLC44A4						NM_025257	Body	SLC44A4	0.00621543	0.333342	8.92785	2.98795	0.333342	Cancer Trained * Post up vs Cancer Trained * Pre	0.0126894	Cancer Trained * Post up vs Cancer Trained * Pre	0.0772669	0.187661	3.39545	1.84267	0.187661	Healthy Aged-matched Trained * Post up vs Healthy Aged-matched Trained * Pre	0.00816414	Healthy Aged-matched Trained * Post up vs Healthy Aged-matched Trained * Pre	0.182298	-0.16233	1.88196	-1.37185	-0.16233	Cancer Untrained * Post down vs Cancer Untrained * Pre	-0.00674514	Cancer Untrained * Post down vs Cancer Untrained * Pre	0.252557	-0.138589	1.37173	-1.17121	-0.138589	Cancer Trained * Pre down vs Cancer Untrained * Pre	-0.00562765	Cancer Trained * Pre down vs Cancer Untrained * Pre	0.88473	0.0156442	0.0214516	0.146464	0.0156442	Cancer Trained * Pre up vs Healthy Aged-matched Trained * Pre	0.00152236	Cancer Trained * Pre up vs Healthy Aged-matched Trained * Pre	0.00370907	0.357084	10.2449	3.20076	0.357084	Cancer Trained * Post up vs Cancer Untrained * Post	0.0138069	Cancer Trained * Post up vs Cancer Untrained * Post	0.14349	0.161325	2.28117	1.51036	0.161325	Cancer Trained * Post up vs Healthy Aged-matched Trained * Post	0.00604767	Cancer Trained * Post up vs Healthy Aged-matched Trained * Post	3.31673	0.516005	0.777883	1
272266	cg26080153	TM9SF4	0.0196283	20		ENST00000421148.2;ENST00000217315.5;ENST00000417389.1	5'UTR;5'UTR;5'UTR	TM9SF4;TM9SF4;TM9SF4						NM_014742	Body	TM9SF4	0.00655154	0.200737	8.79701	2.96597	0.200737	Cancer Trained * Post up vs Cancer Trained * Pre	0.0109374	Cancer Trained * Post up vs Cancer Trained * Pre	0.534802	0.0388858	0.396134	0.629392	0.0388858	Healthy Aged-matched Trained * Post up vs Healthy Aged-matched Trained * Pre	0.00268851	Healthy Aged-matched Trained * Post up vs Healthy Aged-matched Trained * Pre	0.0919428	-0.125805	3.07132	-1.75252	-0.125805	Cancer Untrained * Post down vs Cancer Untrained * Pre	-0.00683541	Cancer Untrained * Post down vs Cancer Untrained * Pre	0.0821903	-0.129996	3.27937	-1.8109	-0.129996	Cancer Trained * Pre down vs Cancer Untrained * Pre	-0.00708353	Cancer Trained * Pre down vs Cancer Untrained * Pre	0.836487	0.013514	0.0434946	0.208554	0.013514	Cancer Trained * Pre up vs Healthy Aged-matched Trained * Pre	0.00125421	Cancer Trained * Pre up vs Healthy Aged-matched Trained * Pre	0.00759438	0.196546	8.4335	2.90405	0.196546	Cancer Trained * Post up vs Cancer Untrained * Post	0.0106893	Cancer Trained * Post up vs Cancer Untrained * Post	0.0120804	0.175365	7.32412	2.70631	0.175365	Cancer Trained * Post up vs Healthy Aged-matched Trained * Post	0.00950312	Cancer Trained * Post up vs Healthy Aged-matched Trained * Post	3.31665	0.189902	0.286286	1
290011	cg15113118	CYMP	0.0196284	1		ENST00000420853.1;ENST00000457402.1	5'UTR;TSS200	CYMP;RP11-470L19.2						NR_003599;NR_108042	Body;TSS200	CYMP;LOC440602	0.00291489	0.340364	10.8811	3.29865	0.340364	Cancer Trained * Post up vs Cancer Trained * Pre	0.0334687	Cancer Trained * Post up vs Cancer Trained * Pre	0.259474	0.108684	1.33137	1.15385	0.108684	Healthy Aged-matched Trained * Post up vs Healthy Aged-matched Trained * Pre	0.0107541	Healthy Aged-matched Trained * Post up vs Healthy Aged-matched Trained * Pre	0.741654	0.0364818	0.111118	0.333344	0.0364818	Cancer Untrained * Post up vs Cancer Untrained * Pre	0.00385583	Cancer Untrained * Post up vs Cancer Untrained * Pre	0.913236	-0.0120457	0.0121144	-0.110065	-0.0120457	Cancer Trained * Pre down vs Cancer Untrained * Pre	-0.00187026	Cancer Trained * Pre down vs Cancer Untrained * Pre	0.289685	-0.106867	1.1702	-1.08176	-0.106867	Cancer Trained * Pre down vs Healthy Aged-matched Trained * Pre	-0.0114167	Cancer Trained * Pre down vs Healthy Aged-matched Trained * Pre	0.00908386	0.291837	7.99955	2.82835	0.291837	Cancer Trained * Post up vs Cancer Untrained * Post	0.0277426	Cancer Trained * Post up vs Cancer Untrained * Post	0.218093	0.124813	1.59624	1.26342	0.124813	Cancer Trained * Post up vs Healthy Aged-matched Trained * Post	0.0112979	Cancer Trained * Post up vs Healthy Aged-matched Trained * Post	3.31664	0.44139	0.665416	1
207432	cg15724534	C2orf67	0.0196327	2		ENST00000428655.1;ENST00000415553.1;ENST00000438563.1;ENST00000453904.2	1stExon;1stExon;TSS200;3'UTR	KANSL1L;KANSL1L;KANSL1L;KANSL1L						NM_152519	Body	C2orf67	0.00199641	0.274794	11.9088	3.45091	0.274794	Cancer Trained * Post up vs Cancer Trained * Pre	0.0117813	Cancer Trained * Post up vs Cancer Trained * Pre	0.544712	0.0446382	0.377091	0.614077	0.0446382	Healthy Aged-matched Trained * Post up vs Healthy Aged-matched Trained * Pre	0.00211342	Healthy Aged-matched Trained * Post up vs Healthy Aged-matched Trained * Pre	0.370038	0.0770997	0.833305	0.912855	0.0770997	Cancer Untrained * Post up vs Cancer Untrained * Pre	0.00352663	Cancer Untrained * Post up vs Cancer Untrained * Pre	0.903372	0.0103583	0.0150409	0.122641	0.0103583	Cancer Trained * Pre up vs Cancer Untrained * Pre	0.000510716	Cancer Trained * Pre up vs Cancer Untrained * Pre	0.551443	-0.0460303	0.364525	-0.603759	-0.0460303	Cancer Trained * Pre down vs Healthy Aged-matched Trained * Pre	-0.00203269	Cancer Trained * Pre down vs Healthy Aged-matched Trained * Pre	0.0149824	0.208053	6.82651	2.61276	0.208053	Cancer Trained * Post up vs Cancer Untrained * Post	0.00876542	Cancer Trained * Post up vs Cancer Untrained * Post	0.0233734	0.184126	5.83269	2.4151	0.184126	Cancer Trained * Post up vs Healthy Aged-matched Trained * Post	0.00763522	Cancer Trained * Post up vs Healthy Aged-matched Trained * Post	3.31647	0.262867	0.396305	1
735077	cg13816136		0.0196381	12													0.00319209	0.281011	10.6396	3.26184	0.281011	Cancer Trained * Post up vs Cancer Trained * Pre	0.0120032	Cancer Trained * Post up vs Cancer Trained * Pre	0.513479	0.0521312	0.439397	0.66287	0.0521312	Healthy Aged-matched Trained * Post up vs Healthy Aged-matched Trained * Pre	0.00191241	Healthy Aged-matched Trained * Post up vs Healthy Aged-matched Trained * Pre	0.563228	0.0535332	0.343221	0.585851	0.0535332	Cancer Untrained * Post up vs Cancer Untrained * Pre	0.00194251	Cancer Untrained * Post up vs Cancer Untrained * Pre	0.0119207	-0.247819	7.35523	-2.71205	-0.247819	Cancer Trained * Pre down vs Cancer Untrained * Pre	-0.0107381	Cancer Trained * Pre down vs Cancer Untrained * Pre	0.0176054	-0.209655	6.46067	-2.54178	-0.209655	Cancer Trained * Pre down vs Healthy Aged-matched Trained * Pre	-0.00927379	Cancer Trained * Pre down vs Healthy Aged-matched Trained * Pre	0.815268	-0.0203414	0.0557498	-0.236114	-0.0203414	Cancer Trained * Post down vs Cancer Untrained * Post	-0.000677371	Cancer Trained * Post down vs Cancer Untrained * Post	0.8176	0.0192249	0.0543248	0.233077	0.0192249	Cancer Trained * Post up vs Healthy Aged-matched Trained * Post	0.000816999	Cancer Trained * Post up vs Healthy Aged-matched Trained * Post	3.31626	0.307665	0.463874	1
452317	cg10715374	DHTKD1	0.0196395	10		ENST00000479283.1	TSS200	DHTKD1						NM_018706	Body	DHTKD1	0.00529539	0.312685	9.32982	3.05448	0.312685	Cancer Trained * Post up vs Cancer Trained * Pre	0.0139272	Cancer Trained * Post up vs Cancer Trained * Pre	0.0842908	0.168009	3.23224	1.79784	0.168009	Healthy Aged-matched Trained * Post up vs Healthy Aged-matched Trained * Pre	0.00704094	Healthy Aged-matched Trained * Post up vs Healthy Aged-matched Trained * Pre	0.968856	0.00428195	0.00155522	0.0394362	0.00428195	Cancer Untrained * Post up vs Cancer Untrained * Pre	0.000117856	Cancer Untrained * Post up vs Cancer Untrained * Pre	0.24892	-0.128175	1.39353	-1.18048	-0.128175	Cancer Trained * Pre down vs Cancer Untrained * Pre	-0.00649698	Cancer Trained * Pre down vs Cancer Untrained * Pre	0.0814529	-0.177945	3.29624	-1.81555	-0.177945	Cancer Trained * Pre down vs Healthy Aged-matched Trained * Pre	-0.00853721	Cancer Trained * Pre down vs Healthy Aged-matched Trained * Pre	0.090543	0.180228	3.09958	1.76056	0.180228	Cancer Trained * Post up vs Cancer Untrained * Post	0.00731235	Cancer Trained * Post up vs Cancer Untrained * Post	0.737116	-0.0332685	0.115217	-0.339436	-0.0332685	Cancer Trained * Post down vs Healthy Aged-matched Trained * Post	-0.00165096	Cancer Trained * Post down vs Healthy Aged-matched Trained * Post	3.3162	0.434401	0.654968	1
54867	cg13658885	MAPK8IP3	0.0196533	16		ENST00000564098.1;ENST00000561765.1;ENST00000250894.4;ENST00000250894.4;ENST00000356010	TSS200;TSS200;5'UTR;1stExon;5'UTR;1stExon	MAPK8IP3;MAPK8IP3;MAPK8IP3;MAPK8IP3;MAPK8IP3;MAPK8IP3		Promoter_Associated	16:1755818-1756691			NM_015133;NM_001040439	TSS200;TSS200	MAPK8IP3;MAPK8IP3	0.00318897	-0.261743	10.6422	-3.26224	-0.261743	Cancer Trained * Post down vs Cancer Trained * Pre	-0.00514666	Cancer Trained * Post down vs Cancer Trained * Pre	0.906855	0.0086573	0.013971	0.118199	0.0086573	Healthy Aged-matched Trained * Post up vs Healthy Aged-matched Trained * Pre	9.58561e-05	Healthy Aged-matched Trained * Post up vs Healthy Aged-matched Trained * Pre	0.42094	-0.0696348	0.669549	-0.81826	-0.0696348	Cancer Untrained * Post down vs Cancer Untrained * Pre	-0.0013165	Cancer Untrained * Post down vs Cancer Untrained * Pre	0.747602	0.0276901	0.105871	0.325379	0.0276901	Cancer Trained * Pre up vs Cancer Untrained * Pre	0.000600994	Cancer Trained * Pre up vs Cancer Untrained * Pre	0.0159803	0.198536	6.67956	2.58448	0.198536	Cancer Trained * Pre up vs Healthy Aged-matched Trained * Pre	0.00392587	Cancer Trained * Pre up vs Healthy Aged-matched Trained * Pre	0.051072	-0.164418	4.19933	-2.04923	-0.164418	Cancer Trained * Post down vs Cancer Untrained * Post	-0.00322916	Cancer Trained * Post down vs Cancer Untrained * Post	0.358474	-0.0718644	0.875182	-0.935512	-0.0718644	Cancer Trained * Post down vs Healthy Aged-matched Trained * Post	-0.00131665	Cancer Trained * Post down vs Healthy Aged-matched Trained * Post	3.31566	0.266807	0.402344	1
723568	cg19726665	CTNNBL1	0.0196547	20		ENST00000472237.1;ENST00000481674.1;ENST00000473857.1	5'UTR;5'UTR;5'UTR	CTNNBL1;CTNNBL1;CTNNBL1						NM_030877;NM_001281495	Body;Body	CTNNBL1;CTNNBL1	0.00360978	0.277182	10.3158	3.21182	0.277182	Cancer Trained * Post up vs Cancer Trained * Pre	0.0119235	Cancer Trained * Post up vs Cancer Trained * Pre	0.659346	0.0351463	0.199028	0.446126	0.0351463	Healthy Aged-matched Trained * Post up vs Healthy Aged-matched Trained * Pre	0.00141229	Healthy Aged-matched Trained * Post up vs Healthy Aged-matched Trained * Pre	0.663235	0.0403374	0.194195	0.440675	0.0403374	Cancer Untrained * Post up vs Cancer Untrained * Pre	0.00175044	Cancer Untrained * Post up vs Cancer Untrained * Pre	0.218939	-0.115429	1.5902	-1.26103	-0.115429	Cancer Trained * Pre down vs Cancer Untrained * Pre	-0.00523774	Cancer Trained * Pre down vs Cancer Untrained * Pre	0.00704587	-0.242553	8.61735	-2.93553	-0.242553	Cancer Trained * Pre down vs Healthy Aged-matched Trained * Pre	-0.0105091	Cancer Trained * Pre down vs Healthy Aged-matched Trained * Pre	0.17177	0.121415	1.97934	1.40689	0.121415	Cancer Trained * Post up vs Cancer Untrained * Post	0.00493529	Cancer Trained * Post up vs Cancer Untrained * Post	0.995058	-0.000516955	3.91443e-05	-0.00625654	-0.000516955	Cancer Trained * Post down vs Healthy Aged-matched Trained * Post	2.09212e-06	Cancer Trained * Post up vs Healthy Aged-matched Trained * Post	3.3156	0.308673	0.465485	1
628840	cg06677538		0.0196556	7		ENST00000438198.1;ENST00000420080.1;ENST00000438198.1;ENST00000414964.1;ENST00000480291	3'UTR;3'UTR;1stExon;3'UTR;TSS1500;TSS1500;5'UTR	RP11-395B7.2;RP11-395B7.2;RP11-395B7.2;MUC3A;MUC3A;RP11-395B7.2;MUC3A		Unclassified	7:100609020-100609233	Island	chr7:100608736-100609793				0.00311421	-0.577155	10.7051	-3.27186	-0.577155	Cancer Trained * Post down vs Cancer Trained * Pre	-0.0192421	Cancer Trained * Post down vs Cancer Trained * Pre	0.219156	0.202965	1.58865	1.26042	0.202965	Healthy Aged-matched Trained * Post up vs Healthy Aged-matched Trained * Pre	0.00675071	Healthy Aged-matched Trained * Post up vs Healthy Aged-matched Trained * Pre	0.0859053	0.334534	3.19693	1.788	0.334534	Cancer Untrained * Post up vs Cancer Untrained * Pre	0.013163	Cancer Untrained * Post up vs Cancer Untrained * Pre	0.0800343	0.341384	3.32919	1.82461	0.341384	Cancer Trained * Pre up vs Cancer Untrained * Pre	0.0125977	Cancer Trained * Pre up vs Cancer Untrained * Pre	0.0570415	0.336951	3.98039	1.99509	0.336951	Cancer Trained * Pre up vs Healthy Aged-matched Trained * Pre	0.0118378	Cancer Trained * Pre up vs Healthy Aged-matched Trained * Pre	0.00342663	-0.570305	10.4525	-3.23303	-0.570305	Cancer Trained * Post down vs Cancer Untrained * Post	-0.0198074	Cancer Trained * Post down vs Cancer Untrained * Post	0.0146014	-0.44317	6.88548	-2.62402	-0.44317	Cancer Trained * Post down vs Healthy Aged-matched Trained * Post	-0.014155	Cancer Trained * Post down vs Healthy Aged-matched Trained * Post	3.31556	1.28962	1.9448	1
490970	cg17602566	MYH9	0.0196571	22		ENST00000459960.1;ENST00000397231.2	3'UTR;5'UTR	MYH9;MYH9						NM_002473	Body	MYH9	0.00232641	0.296407	11.4892	3.38958	0.296407	Cancer Trained * Post up vs Cancer Trained * Pre	0.0116756	Cancer Trained * Post up vs Cancer Trained * Pre	0.153222	0.117588	2.16982	1.47303	0.117588	Healthy Aged-matched Trained * Post up vs Healthy Aged-matched Trained * Pre	0.00434157	Healthy Aged-matched Trained * Post up vs Healthy Aged-matched Trained * Pre	0.781067	-0.0260577	0.0789284	-0.280942	-0.0260577	Cancer Untrained * Post down vs Cancer Untrained * Pre	-0.001052	Cancer Untrained * Post down vs Cancer Untrained * Pre	0.330712	-0.0920073	0.984024	-0.99198	-0.0920073	Cancer Trained * Pre down vs Cancer Untrained * Pre	-0.00392252	Cancer Trained * Pre down vs Cancer Untrained * Pre	0.162612	-0.120461	2.07013	-1.43879	-0.120461	Cancer Trained * Pre down vs Healthy Aged-matched Trained * Pre	-0.00487256	Cancer Trained * Pre down vs Healthy Aged-matched Trained * Pre	0.0142253	0.230458	6.94538	2.63541	0.230458	Cancer Trained * Post up vs Cancer Untrained * Post	0.00880504	Cancer Trained * Post up vs Cancer Untrained * Post	0.49222	0.0583574	0.485841	0.697023	0.0583574	Cancer Trained * Post up vs Healthy Aged-matched Trained * Post	0.00246143	Cancer Trained * Post up vs Healthy Aged-matched Trained * Post	3.3155	0.316917	0.477932	1
430824	cg00104126	NAT10	0.0196573	11		ENST00000527971.1;ENST00000257829.3;ENST00000532503.1;ENST00000531159.2;ENST00000531723	TSS200;5'UTR;5'UTR;5'UTR;5'UTR;5'UTR	NAT10;NAT10;NAT10;NAT10;NAT10;NAT10				S_Shelf	chr11:34126828-34127573	NM_024662;NM_001144030	5'UTR;5'UTR	NAT10;NAT10	0.00208462	0.212865	11.7896	3.4336	0.212865	Cancer Trained * Post up vs Cancer Trained * Pre	0.00917437	Cancer Trained * Post up vs Cancer Trained * Pre	0.107255	0.0945503	2.79124	1.6707	0.0945503	Healthy Aged-matched Trained * Post up vs Healthy Aged-matched Trained * Pre	0.0040677	Healthy Aged-matched Trained * Post up vs Healthy Aged-matched Trained * Pre	0.725035	-0.0233904	0.126536	-0.355718	-0.0233904	Cancer Untrained * Post down vs Cancer Untrained * Pre	-0.00100411	Cancer Untrained * Post down vs Cancer Untrained * Pre	0.029464	-0.151858	5.33353	-2.30944	-0.151858	Cancer Trained * Pre down vs Cancer Untrained * Pre	-0.00671064	Cancer Trained * Pre down vs Cancer Untrained * Pre	0.588865	-0.0324993	0.299797	-0.547537	-0.0324993	Cancer Trained * Pre down vs Healthy Aged-matched Trained * Pre	-0.00151615	Cancer Trained * Pre down vs Healthy Aged-matched Trained * Pre	0.185544	0.0843974	1.85331	1.36136	0.0843974	Cancer Trained * Post up vs Cancer Untrained * Post	0.00346785	Cancer Trained * Post up vs Cancer Untrained * Post	0.160656	0.0858156	2.09031	1.44579	0.0858156	Cancer Trained * Post up vs Healthy Aged-matched Trained * Post	0.00359052	Cancer Trained * Post up vs Healthy Aged-matched Trained * Post	3.3155	0.159283	0.240209	1
566183	cg02344715	KIAA1731	0.0196617	11		ENST00000325212.6;ENST00000411936.1	TSS1500;TSS1500	KIAA1731;KIAA1731				N_Shore	chr11:93394678-93395273	NM_033395	TSS1500	KIAA1731	0.00679698	0.22583	8.70602	2.9506	0.22583	Cancer Trained * Post up vs Cancer Trained * Pre	0.00913894	Cancer Trained * Post up vs Cancer Trained * Pre	0.055463	0.140359	4.03568	2.0089	0.140359	Healthy Aged-matched Trained * Post up vs Healthy Aged-matched Trained * Pre	0.00576332	Healthy Aged-matched Trained * Post up vs Healthy Aged-matched Trained * Pre	0.552179	-0.0489218	0.36317	-0.602636	-0.0489218	Cancer Untrained * Post down vs Cancer Untrained * Pre	-0.00220387	Cancer Untrained * Post down vs Cancer Untrained * Pre	0.326207	-0.0812969	1.00289	-1.00144	-0.0812969	Cancer Trained * Pre down vs Cancer Untrained * Pre	-0.00343604	Cancer Trained * Pre down vs Cancer Untrained * Pre	0.266189	-0.083341	1.29349	-1.13732	-0.083341	Cancer Trained * Pre down vs Healthy Aged-matched Trained * Pre	-0.00338813	Cancer Trained * Pre down vs Healthy Aged-matched Trained * Pre	0.0181785	0.193455	6.38875	2.5276	0.193455	Cancer Trained * Post up vs Cancer Untrained * Post	0.00790677	Cancer Trained * Post up vs Cancer Untrained * Post	0.977041	0.00213004	0.000844932	0.0290677	0.00213004	Cancer Trained * Post up vs Healthy Aged-matched Trained * Post	-1.2511e-05	Cancer Trained * Post down vs Healthy Aged-matched Trained * Post	3.31532	0.24276	0.366119	1
805446	cg09425604	SCAPER	0.019662	15		ENST00000324767.7;ENST00000564177.1;ENST00000568382.1;ENST00000565970.1;ENST00000563290	TSS1500;5'UTR;5'UTR;5'UTR;5'UTR;5'UTR;5'UTR;5'UTR;5'UTR;3'UTR	SCAPER;SCAPER;SCAPER;SCAPER;SCAPER;SCAPER;SCAPER;SCAPER;SCAPER;SCAPER						NM_020843	TSS1500	SCAPER	0.00110991	0.343301	13.5722	3.68405	0.343301	Cancer Trained * Post up vs Cancer Trained * Pre	0.0184432	Cancer Trained * Post up vs Cancer Trained * Pre	0.196757	0.112817	1.75885	1.32622	0.112817	Healthy Aged-matched Trained * Post up vs Healthy Aged-matched Trained * Pre	0.00612078	Healthy Aged-matched Trained * Post up vs Healthy Aged-matched Trained * Pre	0.683033	0.0408333	0.170677	0.413131	0.0408333	Cancer Untrained * Post up vs Cancer Untrained * Pre	0.00214352	Cancer Untrained * Post up vs Cancer Untrained * Pre	0.339	-0.0963474	0.950227	-0.974796	-0.0963474	Cancer Trained * Pre down vs Cancer Untrained * Pre	-0.00551185	Cancer Trained * Pre down vs Cancer Untrained * Pre	0.165071	-0.127591	2.04516	-1.43009	-0.127591	Cancer Trained * Pre down vs Healthy Aged-matched Trained * Pre	-0.00706889	Cancer Trained * Pre down vs Healthy Aged-matched Trained * Pre	0.0363357	0.206121	4.89263	2.21193	0.206121	Cancer Trained * Post up vs Cancer Untrained * Post	0.0107878	Cancer Trained * Post up vs Cancer Untrained * Post	0.259705	0.102894	1.33004	1.15327	0.102894	Cancer Trained * Post up vs Healthy Aged-matched Trained * Post	0.00525352	Cancer Trained * Post up vs Healthy Aged-matched Trained * Post	3.31531	0.35986	0.542726	1
719522	cg02918166	FAM184A	0.0196641	6		ENST00000368475.4;ENST00000352896.5	TSS1500;TSS1500	FAM184A;FAM184A						NM_001100411	TSS1500	FAM184A	0.00419833	0.318551	9.92303	3.15008	0.318551	Cancer Trained * Post up vs Cancer Trained * Pre	0.010614	Cancer Trained * Post up vs Cancer Trained * Pre	0.746522	-0.0301703	0.106813	-0.326823	-0.0301703	Healthy Aged-matched Trained * Post down vs Healthy Aged-matched Trained * Pre	-0.000928263	Healthy Aged-matched Trained * Post down vs Healthy Aged-matched Trained * Pre	0.159297	-0.1556	2.10452	-1.4507	-0.1556	Cancer Untrained * Post down vs Cancer Untrained * Pre	-0.00585853	Cancer Untrained * Post down vs Cancer Untrained * Pre	0.381088	-0.0956364	0.795022	-0.89164	-0.0956364	Cancer Trained * Pre down vs Cancer Untrained * Pre	-0.00351519	Cancer Trained * Pre down vs Cancer Untrained * Pre	0.179199	-0.133804	1.9099	-1.38199	-0.133804	Cancer Trained * Pre down vs Healthy Aged-matched Trained * Pre	-0.00456031	Cancer Trained * Pre down vs Healthy Aged-matched Trained * Pre	0.000955508	0.378515	14.0105	3.74305	0.378515	Cancer Trained * Post up vs Cancer Untrained * Post	0.0129573	Cancer Trained * Post up vs Cancer Untrained * Post	0.0357332	0.214918	4.92741	2.21978	0.214918	Cancer Trained * Post up vs Healthy Aged-matched Trained * Post	0.00698194	Cancer Trained * Post up vs Healthy Aged-matched Trained * Post	3.31522	0.423777	0.639138	1
9349	cg21565496		0.0196656	13		ENST00000455241.1	5'UTR	LINC00332		Unclassified_Cell_type_specific	13:40762005-40762487						0.00121196	0.436916	13.3175	3.64932	0.436916	Cancer Trained * Post up vs Cancer Trained * Pre	0.00745486	Cancer Trained * Post up vs Cancer Trained * Pre	0.643476	0.0512058	0.219506	0.468514	0.0512058	Healthy Aged-matched Trained * Post up vs Healthy Aged-matched Trained * Pre	0.00106843	Healthy Aged-matched Trained * Post up vs Healthy Aged-matched Trained * Pre	0.31265	0.130859	1.0619	1.03048	0.130859	Cancer Untrained * Post up vs Cancer Untrained * Pre	0.00220824	Cancer Untrained * Post up vs Cancer Untrained * Pre	0.119977	-0.204437	2.59176	-1.60989	-0.204437	Cancer Trained * Pre down vs Cancer Untrained * Pre	-0.00377665	Cancer Trained * Pre down vs Cancer Untrained * Pre	0.0129538	-0.306759	7.16159	-2.67612	-0.306759	Cancer Trained * Pre down vs Healthy Aged-matched Trained * Pre	-0.0052347	Cancer Trained * Pre down vs Healthy Aged-matched Trained * Pre	0.404061	0.10162	0.720417	0.848774	0.10162	Cancer Trained * Post up vs Cancer Untrained * Post	0.00146997	Cancer Trained * Post up vs Cancer Untrained * Post	0.497317	0.0789516	0.474391	0.688761	0.0789516	Cancer Trained * Post up vs Healthy Aged-matched Trained * Post	0.00115173	Cancer Trained * Post up vs Healthy Aged-matched Trained * Post	3.31517	0.594003	0.895888	1
564178	cg18269039	GFY	0.0196759	19		ENST00000576655.1;ENST00000576655.1	5'UTR;ExonBnd	CTD-3148I10.1;CTD-3148I10.1				N_Shore	chr19:49931203-49931804	NM_001195256	TSS200	GFY	0.00289425	-0.537197	10.9001	-3.30153	-0.537197	Cancer Trained * Post down vs Cancer Trained * Pre	-0.0236488	Cancer Trained * Post down vs Cancer Trained * Pre	0.964687	0.00664226	0.00199975	0.0447186	0.00664226	Healthy Aged-matched Trained * Post up vs Healthy Aged-matched Trained * Pre	-6.66647e-05	Healthy Aged-matched Trained * Post down vs Healthy Aged-matched Trained * Pre	0.359736	0.161021	0.870517	0.933015	0.161021	Cancer Untrained * Post up vs Cancer Untrained * Pre	0.0072944	Cancer Untrained * Post up vs Cancer Untrained * Pre	0.157685	0.251375	2.12156	1.45656	0.251375	Cancer Trained * Pre up vs Cancer Untrained * Pre	0.0124678	Cancer Trained * Pre up vs Cancer Untrained * Pre	0.839037	0.0319752	0.0421288	0.205253	0.0319752	Cancer Trained * Pre up vs Healthy Aged-matched Trained * Pre	0.00220165	Cancer Trained * Pre up vs Healthy Aged-matched Trained * Pre	0.0110104	-0.446844	7.54178	-2.74623	-0.446844	Cancer Trained * Post down vs Cancer Untrained * Post	-0.0184754	Cancer Trained * Post down vs Cancer Untrained * Post	0.00300952	-0.511864	10.796	-3.28572	-0.511864	Cancer Trained * Post down vs Healthy Aged-matched Trained * Post	-0.0213805	Cancer Trained * Post down vs Healthy Aged-matched Trained * Post	3.31475	1.09698	1.65469	1
253339	cg15208209	LOC400958	0.019676	2										NR_036586	Body	LOC400958	0.00375317	0.248047	10.214	3.19593	0.248047	Cancer Trained * Post up vs Cancer Trained * Pre	0.00960375	Cancer Trained * Post up vs Cancer Trained * Pre	0.0532597	0.14374	4.1159	2.02877	0.14374	Healthy Aged-matched Trained * Post up vs Healthy Aged-matched Trained * Pre	0.00563998	Healthy Aged-matched Trained * Post up vs Healthy Aged-matched Trained * Pre	0.446428	-0.0636829	0.598439	-0.773588	-0.0636829	Cancer Untrained * Post down vs Cancer Untrained * Pre	-0.00271566	Cancer Untrained * Post down vs Cancer Untrained * Pre	0.107058	-0.137616	2.79453	-1.67169	-0.137616	Cancer Trained * Pre down vs Cancer Untrained * Pre	-0.00548593	Cancer Trained * Pre down vs Cancer Untrained * Pre	0.857151	0.0135146	0.0330767	0.18187	0.0135146	Cancer Trained * Pre up vs Healthy Aged-matched Trained * Pre	0.000491812	Cancer Trained * Pre up vs Healthy Aged-matched Trained * Pre	0.0339769	0.174115	5.03266	2.24336	0.174115	Cancer Trained * Post up vs Cancer Untrained * Post	0.00683348	Cancer Trained * Post up vs Cancer Untrained * Post	0.125408	0.117822	2.514	1.58556	0.117822	Cancer Trained * Post up vs Healthy Aged-matched Trained * Post	0.00445558	Cancer Trained * Post up vs Healthy Aged-matched Trained * Post	3.31475	0.249594	0.376489	1
803946	cg09718076		0.01968	14		ENST00000555913.1;ENST00000554305.1;ENST00000554519.1	TSS200;3'UTR;3'UTR	RP11-804L24.2;RP11-1152H15.1;RP11-1152H15.1									0.00128149	0.586924	13.157	3.62726	0.586924	Cancer Trained * Post up vs Cancer Trained * Pre	0.0530596	Cancer Trained * Post up vs Cancer Trained * Pre	0.226961	-0.18297	1.53438	-1.2387	-0.18297	Healthy Aged-matched Trained * Post down vs Healthy Aged-matched Trained * Pre	-0.0190552	Healthy Aged-matched Trained * Post down vs Healthy Aged-matched Trained * Pre	0.535114	-0.107936	0.395526	-0.628909	-0.107936	Cancer Untrained * Post down vs Cancer Untrained * Pre	-0.0119321	Cancer Untrained * Post down vs Cancer Untrained * Pre	0.219007	-0.216391	1.58972	-1.26084	-0.216391	Cancer Trained * Pre down vs Cancer Untrained * Pre	-0.0218539	Cancer Trained * Pre down vs Cancer Untrained * Pre	0.0312083	-0.353664	5.21152	-2.28287	-0.353664	Cancer Trained * Pre down vs Healthy Aged-matched Trained * Pre	-0.0344713	Cancer Trained * Pre down vs Healthy Aged-matched Trained * Pre	0.00669383	0.478469	8.74381	2.95699	0.478469	Cancer Trained * Post up vs Cancer Untrained * Post	0.0431377	Cancer Trained * Post up vs Cancer Untrained * Post	0.0126402	0.416229	7.21852	2.68673	0.416229	Cancer Trained * Post up vs Healthy Aged-matched Trained * Post	0.0376435	Cancer Trained * Post up vs Healthy Aged-matched Trained * Post	3.31459	1.08479	1.63639	1
306579	cg20981447		0.0196814	16													0.00990841	0.23347	7.79171	2.79136	0.23347	Cancer Trained * Post up vs Cancer Trained * Pre	0.0242656	Cancer Trained * Post up vs Cancer Trained * Pre	0.961448	0.00372775	0.00238367	0.0488228	0.00372775	Healthy Aged-matched Trained * Post up vs Healthy Aged-matched Trained * Pre	-3.58125e-05	Healthy Aged-matched Trained * Post down vs Healthy Aged-matched Trained * Pre	0.132874	0.137817	2.41335	1.5535	0.137817	Cancer Untrained * Post up vs Cancer Untrained * Pre	0.0150045	Cancer Untrained * Post up vs Cancer Untrained * Pre	0.90846	0.0103043	0.0134913	0.116152	0.0103043	Cancer Trained * Pre up vs Cancer Untrained * Pre	0.00144658	Cancer Trained * Pre up vs Cancer Untrained * Pre	0.0159047	-0.207131	6.69034	-2.58657	-0.207131	Cancer Trained * Pre down vs Healthy Aged-matched Trained * Pre	-0.0216691	Cancer Trained * Pre down vs Healthy Aged-matched Trained * Pre	0.216892	0.105958	1.60486	1.26683	0.105958	Cancer Trained * Post up vs Cancer Untrained * Post	0.0107077	Cancer Trained * Post up vs Cancer Untrained * Post	0.77999	0.0226115	0.0797289	0.282363	0.0226115	Cancer Trained * Post up vs Healthy Aged-matched Trained * Post	0.00263226	Cancer Trained * Post up vs Healthy Aged-matched Trained * Post	3.31453	0.289843	0.43723	1
238642	cg16371956	C14orf4	0.0196906	14		ENST00000238647.3	1stExon	IRF2BPL				Island	chr14:77491938-77495276	NM_024496	1stExon	C14orf4	0.0053737	-0.443113	9.29273	-3.0484	-0.443113	Cancer Trained * Post down vs Cancer Trained * Pre	-0.0212432	Cancer Trained * Post down vs Cancer Trained * Pre	0.113968	-0.217341	2.68274	-1.63791	-0.217341	Healthy Aged-matched Trained * Post down vs Healthy Aged-matched Trained * Pre	-0.00956498	Healthy Aged-matched Trained * Post down vs Healthy Aged-matched Trained * Pre	0.43763	0.121619	0.622249	0.788828	0.121619	Cancer Untrained * Post up vs Cancer Untrained * Pre	0.0064758	Cancer Untrained * Post up vs Cancer Untrained * Pre	0.238489	0.186189	1.45838	1.20763	0.186189	Cancer Trained * Pre up vs Cancer Untrained * Pre	0.0101826	Cancer Trained * Pre up vs Cancer Untrained * Pre	0.141171	0.211477	2.30903	1.51955	0.211477	Cancer Trained * Pre up vs Healthy Aged-matched Trained * Pre	0.0107066	Cancer Trained * Pre up vs Healthy Aged-matched Trained * Pre	0.0152786	-0.378542	6.78179	-2.60419	-0.378542	Cancer Trained * Post down vs Cancer Untrained * Post	-0.0175364	Cancer Trained * Post down vs Cancer Untrained * Post	0.919007	-0.0142953	0.0105508	-0.102717	-0.0142953	Cancer Trained * Post down vs Healthy Aged-matched Trained * Post	-0.000971653	Cancer Trained * Post down vs Healthy Aged-matched Trained * Post	3.31417	0.875326	1.32058	1
243509	cg07881483	LRCH1	0.0196952	13		ENST00000443945.2	5'UTR	LRCH1						NM_015116;NM_001164211;NM_001164213	Body;Body;Body	LRCH1;LRCH1;LRCH1	0.0025653	0.508895	11.2241	3.35024	0.508895	Cancer Trained * Post up vs Cancer Trained * Pre	0.0269604	Cancer Trained * Post up vs Cancer Trained * Pre	0.612226	0.0711802	0.26351	0.513332	0.0711802	Healthy Aged-matched Trained * Post up vs Healthy Aged-matched Trained * Pre	0.00252707	Healthy Aged-matched Trained * Post up vs Healthy Aged-matched Trained * Pre	0.0442794	0.341258	4.48652	2.11814	0.341258	Cancer Untrained * Post up vs Cancer Untrained * Pre	0.0192193	Cancer Untrained * Post up vs Cancer Untrained * Pre	0.733206	-0.0555347	0.118816	-0.344696	-0.0555347	Cancer Trained * Pre down vs Cancer Untrained * Pre	-0.00227077	Cancer Trained * Pre down vs Cancer Untrained * Pre	0.0635222	-0.282385	3.77024	-1.94171	-0.282385	Cancer Trained * Pre down vs Healthy Aged-matched Trained * Pre	-0.0159892	Cancer Trained * Pre down vs Healthy Aged-matched Trained * Pre	0.467379	0.112102	0.544661	0.738012	0.112102	Cancer Trained * Post up vs Cancer Untrained * Post	0.00547034	Cancer Trained * Post up vs Cancer Untrained * Post	0.295698	0.155329	1.14076	1.06806	0.155329	Cancer Trained * Post up vs Healthy Aged-matched Trained * Post	0.00844415	Cancer Trained * Post up vs Healthy Aged-matched Trained * Post	3.31399	0.955793	1.44206	1
314861	cg07433923		0.0197307	6						Unclassified	6:147827473-147828642	N_Shore	chr6:147827913-147828120				0.00509936	-0.404558	9.42535	-3.07007	-0.404558	Cancer Trained * Post down vs Cancer Trained * Pre	-0.0150094	Cancer Trained * Post down vs Cancer Trained * Pre	0.0475236	-0.250707	4.3436	-2.08413	-0.250707	Healthy Aged-matched Trained * Post down vs Healthy Aged-matched Trained * Pre	-0.00983169	Healthy Aged-matched Trained * Post down vs Healthy Aged-matched Trained * Pre	0.173668	0.195738	1.96126	1.40045	0.195738	Cancer Untrained * Post up vs Cancer Untrained * Pre	0.00761241	Cancer Untrained * Post up vs Cancer Untrained * Pre	0.109339	0.232063	2.75673	1.66034	0.232063	Cancer Trained * Pre up vs Cancer Untrained * Pre	0.0090726	Cancer Trained * Pre up vs Cancer Untrained * Pre	0.940377	0.00953191	0.00570802	0.0755514	0.00953191	Cancer Trained * Pre up vs Healthy Aged-matched Trained * Pre	0.000207861	Cancer Trained * Pre up vs Healthy Aged-matched Trained * Pre	0.00983774	-0.368233	7.80876	-2.79442	-0.368233	Cancer Trained * Post down vs Cancer Untrained * Post	-0.0135492	Cancer Trained * Post down vs Cancer Untrained * Post	0.263502	-0.144319	1.30849	-1.14389	-0.144319	Cancer Trained * Post down vs Healthy Aged-matched Trained * Post	-0.00496988	Cancer Trained * Post down vs Healthy Aged-matched Trained * Post	3.31258	0.719018	1.08528	1
807617	cg08741156	AMIGO2	0.0197372	12		ENST00000550413.1;ENST00000321382.3;ENST00000266581.4;ENST00000429635.1;ENST00000546455	5'UTR;5'UTR;5'UTR;5'UTR;TSS200;1stExon;1stExon;1stExon;1stExon	AMIGO2;AMIGO2;AMIGO2;AMIGO2;FAM113B;AMIGO2;AMIGO2;AMIGO2;AMIGO2		Promoter_Associated	12:47472456-47473450	Island	chr12:47473177-47474120	NM_001143668;NM_181847;NM_001281429;NM_138371;NM_001143668;NM_181847	5'UTR;5'UTR;TSS200;TSS200;1stExon;1stExon	AMIGO2;AMIGO2;PCED1B;PCED1B;AMIGO2;AMIGO2	0.00199874	-0.547626	11.9055	-3.45044	-0.547626	Cancer Trained * Post down vs Cancer Trained * Pre	-0.0213223	Cancer Trained * Post down vs Cancer Trained * Pre	0.566621	-0.0841381	0.337247	-0.58073	-0.0841381	Healthy Aged-matched Trained * Post down vs Healthy Aged-matched Trained * Pre	-0.00273789	Healthy Aged-matched Trained * Post down vs Healthy Aged-matched Trained * Pre	0.298946	-0.178565	1.12518	-1.06075	-0.178565	Cancer Untrained * Post down vs Cancer Untrained * Pre	-0.00597546	Cancer Untrained * Post down vs Cancer Untrained * Pre	0.323311	0.169615	1.01521	1.00758	0.169615	Cancer Trained * Pre up vs Cancer Untrained * Pre	0.00755746	Cancer Trained * Pre up vs Cancer Untrained * Pre	0.0155164	0.394691	6.74658	2.59742	0.394691	Cancer Trained * Pre up vs Healthy Aged-matched Trained * Pre	0.0167427	Cancer Trained * Pre up vs Healthy Aged-matched Trained * Pre	0.220495	-0.199445	1.57917	-1.25665	-0.199445	Cancer Trained * Post down vs Cancer Untrained * Post	-0.00778938	Cancer Trained * Post down vs Cancer Untrained * Post	0.654637	-0.0687969	0.204978	-0.452745	-0.0687969	Cancer Trained * Post down vs Healthy Aged-matched Trained * Post	-0.0018417	Cancer Trained * Post down vs Healthy Aged-matched Trained * Post	3.31232	1.04294	1.57434	1
113685	cg20239099	KIAA1804	0.0197401	1		ENST00000366623.3	1stExon	RP5-862P8.2				Island	chr1:233463526-233464414	NM_032435	1stExon	KIAA1804	0.00161485	-0.362218	12.4999	-3.53552	-0.362218	Cancer Trained * Post down vs Cancer Trained * Pre	-0.00361933	Cancer Trained * Post down vs Cancer Trained * Pre	0.188467	0.126449	1.82802	1.35204	0.126449	Healthy Aged-matched Trained * Post up vs Healthy Aged-matched Trained * Pre	0.00129595	Healthy Aged-matched Trained * Post up vs Healthy Aged-matched Trained * Pre	0.522318	0.0705136	0.421076	0.648904	0.0705136	Cancer Untrained * Post up vs Cancer Untrained * Pre	0.000717545	Cancer Untrained * Post up vs Cancer Untrained * Pre	0.194904	0.144733	1.774	1.33192	0.144733	Cancer Trained * Pre up vs Cancer Untrained * Pre	0.00157875	Cancer Trained * Pre up vs Cancer Untrained * Pre	0.0133063	0.261356	7.09939	2.66447	0.261356	Cancer Trained * Pre up vs Healthy Aged-matched Trained * Pre	0.00274312	Cancer Trained * Pre up vs Healthy Aged-matched Trained * Pre	0.00946039	-0.287998	7.90218	-2.81108	-0.287998	Cancer Trained * Post down vs Cancer Untrained * Post	-0.00275812	Cancer Trained * Post down vs Cancer Untrained * Post	0.0289599	-0.227311	5.37029	-2.31739	-0.227311	Cancer Trained * Post down vs Healthy Aged-matched Trained * Post	-0.00217216	Cancer Trained * Post down vs Healthy Aged-matched Trained * Post	3.31221	0.43457	0.656013	1
216081	cg21051840		0.0197444	9		ENST00000427109.1;ENST00000436710.1	5'UTR;TSS1500	RP11-65J3.1;RP11-65J3.1		Unclassified	9:132095046-132096909	N_Shelf	chr9:132099123-132099616				0.00595719	0.324	9.03375	3.00562	0.324	Cancer Trained * Post up vs Cancer Trained * Pre	0.0272257	Cancer Trained * Post up vs Cancer Trained * Pre	0.951255	0.00607634	0.0038128	0.0617478	0.00607634	Healthy Aged-matched Trained * Post up vs Healthy Aged-matched Trained * Pre	0.000238995	Healthy Aged-matched Trained * Post up vs Healthy Aged-matched Trained * Pre	0.698467	-0.0448065	0.153571	-0.391881	-0.0448065	Cancer Untrained * Post down vs Cancer Untrained * Pre	-0.00358665	Cancer Untrained * Post down vs Cancer Untrained * Pre	0.38799	-0.100455	0.771921	-0.87859	-0.100455	Cancer Trained * Pre down vs Cancer Untrained * Pre	-0.00842557	Cancer Trained * Pre down vs Cancer Untrained * Pre	0.0136395	-0.273887	7.04224	-2.65372	-0.273887	Cancer Trained * Pre down vs Healthy Aged-matched Trained * Pre	-0.0231223	Cancer Trained * Pre down vs Healthy Aged-matched Trained * Pre	0.0198092	0.268351	6.19704	2.48939	0.268351	Cancer Trained * Post up vs Cancer Untrained * Post	0.0223868	Cancer Trained * Post up vs Cancer Untrained * Post	0.673272	0.044036	0.182047	0.42667	0.044036	Cancer Trained * Post up vs Healthy Aged-matched Trained * Post	0.0038644	Cancer Trained * Post up vs Healthy Aged-matched Trained * Post	3.31204	0.48109	0.726275	1
710276	cg11928635	ZNF318	0.0197564	6		ENST00000318149.3	TSS1500	ZNF318		Promoter_Associated	6:43336314-43338094	Island	chr6:43336480-43337832	NM_014345	TSS1500	ZNF318	0.00069055	-0.556022	14.9802	-3.87043	-0.556022	Cancer Trained * Post down vs Cancer Trained * Pre	-0.0245073	Cancer Trained * Post down vs Cancer Trained * Pre	0.474306	-0.095269	0.527739	-0.726456	-0.095269	Healthy Aged-matched Trained * Post down vs Healthy Aged-matched Trained * Pre	-0.00361099	Healthy Aged-matched Trained * Post down vs Healthy Aged-matched Trained * Pre	0.911506	0.0171069	0.0126045	0.11227	0.0171069	Cancer Untrained * Post up vs Cancer Untrained * Pre	0.000942276	Cancer Untrained * Post up vs Cancer Untrained * Pre	0.210995	0.195612	1.64806	1.28377	0.195612	Cancer Trained * Pre up vs Cancer Untrained * Pre	0.00991891	Cancer Trained * Pre up vs Cancer Untrained * Pre	0.107389	0.2297	2.78899	1.67003	0.2297	Cancer Trained * Pre up vs Healthy Aged-matched Trained * Pre	0.0108425	Cancer Trained * Pre up vs Healthy Aged-matched Trained * Pre	0.0144733	-0.377517	6.90569	-2.62787	-0.377517	Cancer Trained * Post down vs Cancer Untrained * Post	-0.0155306	Cancer Trained * Post down vs Cancer Untrained * Post	0.105442	-0.231052	2.82191	-1.67985	-0.231052	Cancer Trained * Post down vs Healthy Aged-matched Trained * Post	-0.0100538	Cancer Trained * Post down vs Healthy Aged-matched Trained * Post	3.31156	0.854296	1.28987	1
116035	cg07011172	ADRA1B	0.0197761	5	DMR	ENST00000306675.3	TSS1500	ADRA1B		Unclassified_Cell_type_specific	5:159343287-159343666	Island	chr5:159343215-159343574	NM_000679	TSS200	ADRA1B	0.00204881	-0.390107	11.8373	-3.44054	-0.390107	Cancer Trained * Post down vs Cancer Trained * Pre	-0.00362982	Cancer Trained * Post down vs Cancer Trained * Pre	0.642473	-0.0486414	0.220841	-0.469938	-0.0486414	Healthy Aged-matched Trained * Post down vs Healthy Aged-matched Trained * Pre	-0.000287127	Healthy Aged-matched Trained * Post down vs Healthy Aged-matched Trained * Pre	0.852177	-0.0226432	0.0354493	-0.18828	-0.0226432	Cancer Untrained * Post down vs Cancer Untrained * Pre	-0.000152365	Cancer Untrained * Post down vs Cancer Untrained * Pre	0.27427	0.134433	1.24953	1.11782	0.134433	Cancer Trained * Pre up vs Cancer Untrained * Pre	0.00136973	Cancer Trained * Pre up vs Cancer Untrained * Pre	0.015455	0.28216	6.75561	2.59916	0.28216	Cancer Trained * Pre up vs Healthy Aged-matched Trained * Pre	0.00277872	Cancer Trained * Pre up vs Healthy Aged-matched Trained * Pre	0.0504478	-0.23303	4.22388	-2.05521	-0.23303	Cancer Trained * Post down vs Cancer Untrained * Post	-0.00210773	Cancer Trained * Post down vs Cancer Untrained * Post	0.589701	-0.0593056	0.298446	-0.546302	-0.0593056	Cancer Trained * Post down vs Healthy Aged-matched Trained * Post	-0.00056397	Cancer Trained * Post down vs Healthy Aged-matched Trained * Post	3.31078	0.532052	0.803515	1
78144	cg21036096	BMP4	0.0197771	14								N_Shore	chr14:54418677-54418881	NM_130850;NM_001202;NM_130851	Body;Body;Body	BMP4;BMP4;BMP4	0.00652503	0.352487	8.80706	2.96767	0.352487	Cancer Trained * Post up vs Cancer Trained * Pre	0.00586636	Cancer Trained * Post up vs Cancer Trained * Pre	0.577855	0.0611405	0.317968	0.563886	0.0611405	Healthy Aged-matched Trained * Post up vs Healthy Aged-matched Trained * Pre	0.000673036	Healthy Aged-matched Trained * Post up vs Healthy Aged-matched Trained * Pre	0.156939	0.183842	2.12951	1.45928	0.183842	Cancer Untrained * Post up vs Cancer Untrained * Pre	0.00326503	Cancer Untrained * Post up vs Cancer Untrained * Pre	0.783096	0.0350563	0.0774327	0.278267	0.0350563	Cancer Trained * Pre up vs Cancer Untrained * Pre	0.00058032	Cancer Trained * Pre up vs Cancer Untrained * Pre	0.0567762	-0.227141	3.98956	-1.99739	-0.227141	Cancer Trained * Pre down vs Healthy Aged-matched Trained * Pre	-0.00395658	Cancer Trained * Pre down vs Healthy Aged-matched Trained * Pre	0.0987147	0.203702	2.94126	1.71501	0.203702	Cancer Trained * Post up vs Cancer Untrained * Post	0.00318165	Cancer Trained * Post up vs Cancer Untrained * Post	0.57738	0.0642053	0.318768	0.564595	0.0642053	Cancer Trained * Post up vs Healthy Aged-matched Trained * Post	0.00123674	Cancer Trained * Post up vs Healthy Aged-matched Trained * Post	3.31074	0.583836	0.88173	1
362324	cg07121900		0.0197875	13	RDMR	ENST00000486895.1;ENST00000461527.1;ENST00000476738.1;ENST00000491615.1	5'UTR;5'UTR;5'UTR;5'UTR	DLEU1;DLEU1;DLEU1;DLEU1	chr13:50706824-50706824	Unclassified	13:50706355-50707222	N_Shore	chr13:50707585-50708019				0.0079349	0.336902	8.32653	2.88557	0.336902	Cancer Trained * Post up vs Cancer Trained * Pre	0.0280333	Cancer Trained * Post up vs Cancer Trained * Pre	0.608777	0.0552455	0.268678	0.518342	0.0552455	Healthy Aged-matched Trained * Post up vs Healthy Aged-matched Trained * Pre	0.00405692	Healthy Aged-matched Trained * Post up vs Healthy Aged-matched Trained * Pre	0.372078	0.112556	0.826114	0.908908	0.112556	Cancer Untrained * Post up vs Cancer Untrained * Pre	0.0102818	Cancer Untrained * Post up vs Cancer Untrained * Pre	0.577721	0.0698544	0.318194	0.564087	0.0698544	Cancer Trained * Pre up vs Cancer Untrained * Pre	0.00537269	Cancer Trained * Pre up vs Cancer Untrained * Pre	0.136017	-0.172195	2.37294	-1.54044	-0.172195	Cancer Trained * Pre down vs Healthy Aged-matched Trained * Pre	-0.0159678	Cancer Trained * Pre down vs Healthy Aged-matched Trained * Pre	0.0184993	0.2942	6.34956	2.51983	0.2942	Cancer Trained * Post up vs Cancer Untrained * Post	0.0231242	Cancer Trained * Post up vs Cancer Untrained * Post	0.33685	0.109461	0.958882	0.979225	0.109461	Cancer Trained * Post up vs Healthy Aged-matched Trained * Post	0.00800856	Cancer Trained * Post up vs Healthy Aged-matched Trained * Post	3.31033	0.564059	0.851967	1
205190	cg09502177		0.0197921	10													0.00314662	0.30839	10.6776	3.26766	0.30839	Cancer Trained * Post up vs Cancer Trained * Pre	0.0165121	Cancer Trained * Post up vs Cancer Trained * Pre	0.418905	0.0708092	0.675516	0.821898	0.0708092	Healthy Aged-matched Trained * Post up vs Healthy Aged-matched Trained * Pre	0.00354413	Healthy Aged-matched Trained * Post up vs Healthy Aged-matched Trained * Pre	0.714244	-0.0370721	0.137156	-0.370346	-0.0370721	Cancer Untrained * Post down vs Cancer Untrained * Pre	-0.00291647	Cancer Untrained * Post down vs Cancer Untrained * Pre	0.469391	-0.0735388	0.539704	-0.734645	-0.0735388	Cancer Trained * Pre down vs Cancer Untrained * Pre	-0.00433904	Cancer Trained * Pre down vs Cancer Untrained * Pre	0.0811927	-0.1642	3.30223	-1.81721	-0.1642	Cancer Trained * Pre down vs Healthy Aged-matched Trained * Pre	-0.00924345	Cancer Trained * Pre down vs Healthy Aged-matched Trained * Pre	0.00801632	0.271923	8.30169	2.88127	0.271923	Cancer Trained * Post up vs Cancer Untrained * Post	0.0150895	Cancer Trained * Post up vs Cancer Untrained * Post	0.424395	0.0733809	0.659522	0.812109	0.0733809	Cancer Trained * Post up vs Healthy Aged-matched Trained * Post	0.00372449	Cancer Trained * Post up vs Healthy Aged-matched Trained * Post	3.31015	0.368538	0.55668	1
464497	cg21220856	ZNF615	0.0197972	19		ENST00000376716.4	5'UTR	ZNF615				N_Shelf	chr19:52511228-52511582	NM_198480	5'UTR	ZNF615	0.00186781	0.31821	12.0931	3.47752	0.31821	Cancer Trained * Post up vs Cancer Trained * Pre	0.0141793	Cancer Trained * Post up vs Cancer Trained * Pre	0.0908222	0.146929	3.0939	1.75895	0.146929	Healthy Aged-matched Trained * Post up vs Healthy Aged-matched Trained * Pre	0.00615665	Healthy Aged-matched Trained * Post up vs Healthy Aged-matched Trained * Pre	0.635845	-0.0465252	0.229792	-0.479366	-0.0465252	Cancer Untrained * Post down vs Cancer Untrained * Pre	-0.00230667	Cancer Untrained * Post down vs Cancer Untrained * Pre	0.0185997	-0.244331	6.33746	-2.51743	-0.244331	Cancer Trained * Pre down vs Cancer Untrained * Pre	-0.0114253	Cancer Trained * Pre down vs Cancer Untrained * Pre	0.111236	-0.144648	2.72598	-1.65105	-0.144648	Cancer Trained * Pre down vs Healthy Aged-matched Trained * Pre	-0.00718726	Cancer Trained * Pre down vs Healthy Aged-matched Trained * Pre	0.200172	0.120404	1.7314	1.31583	0.120404	Cancer Trained * Post up vs Cancer Untrained * Post	0.00506067	Cancer Trained * Post up vs Cancer Untrained * Post	0.76364	0.0266337	0.0924195	0.304006	0.0266337	Cancer Trained * Post up vs Healthy Aged-matched Trained * Post	0.000835417	Cancer Trained * Post up vs Healthy Aged-matched Trained * Post	3.30995	0.346433	0.523322	1
631075	cg08633088	FANCC	0.0198	9		ENST00000459065.1;ENST00000474949.1	TSS1500;3'UTR	snoU13;FANCC						NM_001243743;NM_000136;NM_001243744	Body;Body;Body	FANCC;FANCC;FANCC	0.0045922	0.231263	9.69239	3.11326	0.231263	Cancer Trained * Post up vs Cancer Trained * Pre	0.00852934	Cancer Trained * Post up vs Cancer Trained * Pre	0.191523	0.0910308	1.80209	1.34242	0.0910308	Healthy Aged-matched Trained * Post up vs Healthy Aged-matched Trained * Pre	0.00315445	Healthy Aged-matched Trained * Post up vs Healthy Aged-matched Trained * Pre	0.860718	-0.0139677	0.0314278	-0.177279	-0.0139677	Cancer Untrained * Post down vs Cancer Untrained * Pre	-0.000607482	Cancer Untrained * Post down vs Cancer Untrained * Pre	0.362728	-0.0730472	0.859556	-0.927122	-0.0730472	Cancer Trained * Pre down vs Cancer Untrained * Pre	-0.00277604	Cancer Trained * Pre down vs Cancer Untrained * Pre	0.0701942	-0.134527	3.57788	-1.89153	-0.134527	Cancer Trained * Pre down vs Healthy Aged-matched Trained * Pre	-0.00516989	Cancer Trained * Pre down vs Healthy Aged-matched Trained * Pre	0.0289257	0.172183	5.3728	2.31793	0.172183	Cancer Trained * Post up vs Cancer Untrained * Post	0.00636078	Cancer Trained * Post up vs Cancer Untrained * Post	0.936702	0.00570518	0.00643499	0.0802184	0.00570518	Cancer Trained * Post up vs Healthy Aged-matched Trained * Post	0.000205006	Cancer Trained * Post up vs Healthy Aged-matched Trained * Post	3.30984	0.228295	0.344874	1
46975	cg04100434	MTMR4	0.0198052	17		ENST00000323456.4	TSS200	MTMR4		Promoter_Associated	17:56594478-56596543	Island	chr17:56595080-56595619	NM_004687	TSS200	MTMR4	0.00264372	-0.239727	11.1429	-3.3381	-0.239727	Cancer Trained * Post down vs Cancer Trained * Pre	-0.00477128	Cancer Trained * Post down vs Cancer Trained * Pre	0.761707	-0.0200984	0.0939871	-0.306573	-0.0200984	Healthy Aged-matched Trained * Post down vs Healthy Aged-matched Trained * Pre	-0.000418589	Healthy Aged-matched Trained * Post down vs Healthy Aged-matched Trained * Pre	0.599271	0.0405403	0.283261	0.532223	0.0405403	Cancer Untrained * Post up vs Cancer Untrained * Pre	0.000926778	Cancer Untrained * Post up vs Cancer Untrained * Pre	0.613016	0.0390141	0.262335	0.512187	0.0390141	Cancer Trained * Pre up vs Cancer Untrained * Pre	0.000879708	Cancer Trained * Pre up vs Cancer Untrained * Pre	0.139987	0.104807	2.32347	1.52429	0.104807	Cancer Trained * Pre up vs Healthy Aged-matched Trained * Pre	0.00224285	Cancer Trained * Pre up vs Healthy Aged-matched Trained * Pre	0.00250793	-0.241253	11.2853	-3.35935	-0.241253	Cancer Trained * Post down vs Cancer Untrained * Post	-0.00481835	Cancer Trained * Post down vs Cancer Untrained * Post	0.107408	-0.114821	2.78869	-1.66994	-0.114821	Cancer Trained * Post down vs Healthy Aged-matched Trained * Post	-0.00210984	Cancer Trained * Post down vs Healthy Aged-matched Trained * Post	3.30963	0.213366	0.32234	1
751637	cg09415231	N4BP2L1	0.019806	13		ENST00000530622.2;ENST00000459716.1;ENST00000495479.1;ENST00000472298.1	TSS1500;3'UTR;3'UTR;3'UTR	N4BP2L1;N4BP2L1;N4BP2L1;N4BP2L1						NM_001286460;NM_001286461;NM_052818;NM_001286459;NM_001079691	Body;Body;Body;Body;Body	N4BP2L1;N4BP2L1;N4BP2L1;N4BP2L1;N4BP2L1	0.00148167	0.351095	12.743	3.56973	0.351095	Cancer Trained * Post up vs Cancer Trained * Pre	0.0107953	Cancer Trained * Post up vs Cancer Trained * Pre	0.906153	-0.0106927	0.0141833	-0.119094	-0.0106927	Healthy Aged-matched Trained * Post down vs Healthy Aged-matched Trained * Pre	-0.000286301	Healthy Aged-matched Trained * Post down vs Healthy Aged-matched Trained * Pre	0.657249	-0.0468469	0.201665	-0.449072	-0.0468469	Cancer Untrained * Post down vs Cancer Untrained * Pre	-0.00163837	Cancer Untrained * Post down vs Cancer Untrained * Pre	0.113564	-0.171066	2.68905	-1.63983	-0.171066	Cancer Trained * Pre down vs Cancer Untrained * Pre	-0.00562722	Cancer Trained * Pre down vs Cancer Untrained * Pre	0.00782368	-0.272283	8.3609	-2.89152	-0.272283	Cancer Trained * Pre down vs Healthy Aged-matched Trained * Pre	-0.0085475	Cancer Trained * Pre down vs Healthy Aged-matched Trained * Pre	0.0296374	0.226875	5.32104	2.30674	0.226875	Cancer Trained * Post up vs Cancer Untrained * Post	0.00680649	Cancer Trained * Post up vs Cancer Untrained * Post	0.350962	0.089504	0.903433	0.950491	0.089504	Cancer Trained * Post up vs Healthy Aged-matched Trained * Post	0.00253414	Cancer Trained * Post up vs Healthy Aged-matched Trained * Post	3.3096	0.400187	0.604585	1
198221	cg08690235		0.0198229	10		ENST00000408167.1	TSS200	AL671972.1									0.00912816	0.205266	7.98787	2.82628	0.205266	Cancer Trained * Post up vs Cancer Trained * Pre	0.0102704	Cancer Trained * Post up vs Cancer Trained * Pre	0.205547	0.0861723	1.68933	1.29974	0.0861723	Healthy Aged-matched Trained * Post up vs Healthy Aged-matched Trained * Pre	0.00464338	Healthy Aged-matched Trained * Post up vs Healthy Aged-matched Trained * Pre	0.186832	-0.104553	1.84211	-1.35724	-0.104553	Cancer Untrained * Post down vs Cancer Untrained * Pre	-0.00559263	Cancer Untrained * Post down vs Cancer Untrained * Pre	0.559759	-0.0455345	0.349402	-0.591102	-0.0455345	Cancer Trained * Pre down vs Cancer Untrained * Pre	-0.00243472	Cancer Trained * Pre down vs Cancer Untrained * Pre	0.70567	-0.0265644	0.145944	-0.382026	-0.0265644	Cancer Trained * Pre down vs Healthy Aged-matched Trained * Pre	-0.00121248	Cancer Trained * Pre down vs Healthy Aged-matched Trained * Pre	0.00124434	0.264284	13.2416	3.6389	0.264284	Cancer Trained * Post up vs Cancer Untrained * Post	0.0134283	Cancer Trained * Post up vs Cancer Untrained * Post	0.195307	0.0925293	1.7707	1.33067	0.0925293	Cancer Trained * Post up vs Healthy Aged-matched Trained * Post	0.00441458	Cancer Trained * Post up vs Healthy Aged-matched Trained * Post	3.30893	0.218173	0.329673	1
14411	cg15330508	ALG8	0.0198237	11		ENST00000526928.1;ENST00000527321.1;ENST00000525761.1;ENST00000530910.1;ENST00000532552	3'UTR;TSS1500;5'UTR;TSS1500;1stExon;1stExon;1stExon;1stExon;1stExon;1stExon;1stExon;1st	ALG8;RP11-705O3.1;ALG8;ALG8;ALG8;ALG8;ALG8;ALG8;ALG8;ALG8;ALG8;ALG8;ALG8;ALG8;RP11-705O		Promoter_Associated	11:77850084-77851361	Island	chr11:77850482-77850845	NM_024079;NM_001007027;NM_024079;NM_001007027	5'UTR;1stExon;1stExon;5'UTR	ALG8;ALG8;ALG8;ALG8	0.00583723	-0.263225	9.08466	-3.01408	-0.263225	Cancer Trained * Post down vs Cancer Trained * Pre	-0.00544502	Cancer Trained * Post down vs Cancer Trained * Pre	0.213363	-0.1018	1.63053	-1.27692	-0.1018	Healthy Aged-matched Trained * Post down vs Healthy Aged-matched Trained * Pre	-0.00171945	Healthy Aged-matched Trained * Post down vs Healthy Aged-matched Trained * Pre	0.477335	-0.0668262	0.52047	-0.721436	-0.0668262	Cancer Untrained * Post down vs Cancer Untrained * Pre	-0.00127176	Cancer Untrained * Post down vs Cancer Untrained * Pre	0.0554165	0.186121	4.03734	2.00931	0.186121	Cancer Trained * Pre up vs Cancer Untrained * Pre	0.00395037	Cancer Trained * Pre up vs Cancer Untrained * Pre	0.016232	0.215524	6.64409	2.57761	0.215524	Cancer Trained * Pre up vs Healthy Aged-matched Trained * Pre	0.00459272	Cancer Trained * Pre up vs Healthy Aged-matched Trained * Pre	0.907262	-0.0102772	0.0138485	-0.11768	-0.0102772	Cancer Trained * Post down vs Cancer Untrained * Post	-0.000222887	Cancer Trained * Post down vs Cancer Untrained * Post	0.523522	0.0540991	0.418623	0.647011	0.0540991	Cancer Trained * Post up vs Healthy Aged-matched Trained * Post	0.00086715	Cancer Trained * Post up vs Healthy Aged-matched Trained * Post	3.3089	0.315456	0.476678	1
251137	cg14608561	FLCN	0.0198279	17										NM_144997	Body	FLCN	0.00584821	0.484196	9.07995	3.0133	0.484196	Cancer Trained * Post up vs Cancer Trained * Pre	0.0260596	Cancer Trained * Post up vs Cancer Trained * Pre	0.851392	0.0277667	0.0358318	0.189293	0.0277667	Healthy Aged-matched Trained * Post up vs Healthy Aged-matched Trained * Pre	0.00107078	Healthy Aged-matched Trained * Post up vs Healthy Aged-matched Trained * Pre	0.566805	0.098929	0.336926	0.580454	0.098929	Cancer Untrained * Post up vs Cancer Untrained * Pre	0.00599631	Cancer Untrained * Post up vs Cancer Untrained * Pre	0.652419	0.0776957	0.207817	0.45587	0.0776957	Cancer Trained * Pre up vs Cancer Untrained * Pre	0.00465896	Cancer Trained * Pre up vs Cancer Untrained * Pre	0.141794	-0.233395	2.3015	-1.51707	-0.233395	Cancer Trained * Pre down vs Healthy Aged-matched Trained * Pre	-0.0140848	Cancer Trained * Pre down vs Healthy Aged-matched Trained * Pre	0.00801843	0.462963	8.30105	2.88115	0.462963	Cancer Trained * Post up vs Cancer Untrained * Post	0.0247223	Cancer Trained * Post up vs Cancer Untrained * Post	0.159563	0.223035	2.10172	1.44973	0.223035	Cancer Trained * Post up vs Healthy Aged-matched Trained * Post	0.0109041	Cancer Trained * Post up vs Healthy Aged-matched Trained * Post	3.30873	1.0679	1.61376	1
268671	cg19441767		0.0198313	3													0.00187598	0.319466	12.081	3.47578	0.319466	Cancer Trained * Post up vs Cancer Trained * Pre	0.0506881	Cancer Trained * Post up vs Cancer Trained * Pre	0.592615	-0.0454762	0.293768	-0.542004	-0.0454762	Healthy Aged-matched Trained * Post down vs Healthy Aged-matched Trained * Pre	-0.00715807	Healthy Aged-matched Trained * Post down vs Healthy Aged-matched Trained * Pre	0.126434	-0.154134	2.49976	-1.58106	-0.154134	Cancer Untrained * Post down vs Cancer Untrained * Pre	-0.0246829	Cancer Untrained * Post down vs Cancer Untrained * Pre	0.0954212	-0.168943	3.00318	-1.73297	-0.168943	Cancer Trained * Pre down vs Cancer Untrained * Pre	-0.027046	Cancer Trained * Pre down vs Cancer Untrained * Pre	0.206291	-0.114183	1.68361	-1.29754	-0.114183	Cancer Trained * Pre down vs Healthy Aged-matched Trained * Pre	-0.018353	Cancer Trained * Pre down vs Healthy Aged-matched Trained * Pre	0.0028018	0.304657	10.9869	3.31466	0.304657	Cancer Trained * Post up vs Cancer Untrained * Post	0.0483249	Cancer Trained * Post up vs Cancer Untrained * Post	0.00864046	0.25076	8.12006	2.84957	0.25076	Cancer Trained * Post up vs Healthy Aged-matched Trained * Post	0.0394931	Cancer Trained * Post up vs Healthy Aged-matched Trained * Post	3.3086	0.349382	0.52799	1
33345	cg23953395	ZNF259	0.0198321	11		ENST00000498065.1;ENST00000431973.1;ENST00000429220.1;ENST00000487030.1;ENST00000444935	TSS1500;TSS200;TSS200;TSS200;TSS200;TSS200;TSS200	ZNF259;ZNF259;ZNF259;ZNF259;ZNF259;ZNF259;ZNF259		Promoter_Associated	11:116657783-116659723	Island	chr11:116658411-116658895	NM_003904	TSS200	ZNF259	0.00288263	-0.268686	10.9108	-3.30316	-0.268686	Cancer Trained * Post down vs Cancer Trained * Pre	-0.00943354	Cancer Trained * Post down vs Cancer Trained * Pre	0.17121	-0.104611	1.98473	-1.40881	-0.104611	Healthy Aged-matched Trained * Post down vs Healthy Aged-matched Trained * Pre	-0.00354382	Healthy Aged-matched Trained * Post down vs Healthy Aged-matched Trained * Pre	0.841249	-0.0174616	0.0409621	-0.202391	-0.0174616	Cancer Untrained * Post down vs Cancer Untrained * Pre	-0.000598987	Cancer Untrained * Post down vs Cancer Untrained * Pre	0.0447592	0.1823	4.46465	2.11297	0.1823	Cancer Trained * Pre up vs Cancer Untrained * Pre	0.00661842	Cancer Trained * Pre up vs Cancer Untrained * Pre	0.0243706	0.186613	5.7417	2.39618	0.186613	Cancer Trained * Pre up vs Healthy Aged-matched Trained * Pre	0.00688298	Cancer Trained * Pre up vs Healthy Aged-matched Trained * Pre	0.404843	-0.0689248	0.717991	-0.847344	-0.0689248	Cancer Trained * Post down vs Cancer Untrained * Post	-0.00221613	Cancer Trained * Post down vs Cancer Untrained * Post	0.774668	0.0225377	0.083748	0.289392	0.0225377	Cancer Trained * Post up vs Healthy Aged-matched Trained * Post	0.000993252	Cancer Trained * Post up vs Healthy Aged-matched Trained * Post	3.30857	0.273642	0.413535	1
95644	cg11780549	ASPSCR1	0.0198376	17								N_Shore	chr17:79952828-79953104	NM_024083	Body	ASPSCR1	0.00698233	1.05922	8.63966	2.93933	1.05922	Cancer Trained * Post up vs Cancer Trained * Pre	0.0321069	Cancer Trained * Post up vs Cancer Trained * Pre	0.861965	-0.0577905	0.0308616	-0.175675	-0.0577905	Healthy Aged-matched Trained * Post down vs Healthy Aged-matched Trained * Pre	-0.000561098	Healthy Aged-matched Trained * Post down vs Healthy Aged-matched Trained * Pre	0.133064	0.593473	2.41087	1.5527	0.593473	Cancer Untrained * Post up vs Cancer Untrained * Pre	0.0115377	Cancer Untrained * Post up vs Cancer Untrained * Pre	0.53438	-0.240817	0.39696	-0.630047	-0.240817	Cancer Trained * Pre down vs Cancer Untrained * Pre	-0.0164158	Cancer Trained * Pre down vs Cancer Untrained * Pre	0.00480395	-1.06773	9.57716	-3.0947	-1.06773	Cancer Trained * Pre down vs Healthy Aged-matched Trained * Pre	-0.031999	Cancer Trained * Pre down vs Healthy Aged-matched Trained * Pre	0.538165	0.22493	0.389599	0.624178	0.22493	Cancer Trained * Post up vs Cancer Untrained * Post	0.00415338	Cancer Trained * Post up vs Cancer Untrained * Post	0.887569	0.0492793	0.0204006	0.142831	0.0492793	Cancer Trained * Post up vs Healthy Aged-matched Trained * Post	0.000668975	Cancer Trained * Post up vs Healthy Aged-matched Trained * Post	3.30835	5.37029	8.11625	1
392141	cg07485529	PBRM1	0.0198378	3		ENST00000480064.1;ENST00000462207.1	3'UTR;TSS200	PBRM1;PBRM1						NM_018313	Body	PBRM1	0.00328764	0.30866	10.5616	3.24986	0.30866	Cancer Trained * Post up vs Cancer Trained * Pre	0.0164969	Cancer Trained * Post up vs Cancer Trained * Pre	0.893368	0.0117406	0.0183372	0.135415	0.0117406	Healthy Aged-matched Trained * Post up vs Healthy Aged-matched Trained * Pre	0.000662357	Healthy Aged-matched Trained * Post up vs Healthy Aged-matched Trained * Pre	0.551061	0.06088	0.365231	0.604344	0.06088	Cancer Untrained * Post up vs Cancer Untrained * Pre	0.00290304	Cancer Untrained * Post up vs Cancer Untrained * Pre	0.854305	0.0186905	0.0344238	0.185536	0.0186905	Cancer Trained * Pre up vs Cancer Untrained * Pre	0.000834617	Cancer Trained * Pre up vs Cancer Untrained * Pre	0.877963	-0.0141066	0.0240661	-0.155133	-0.0141066	Cancer Trained * Pre down vs Healthy Aged-matched Trained * Pre	-0.000951093	Cancer Trained * Pre down vs Healthy Aged-matched Trained * Pre	0.00958178	0.26647	7.87169	2.80565	0.26647	Cancer Trained * Post up vs Cancer Untrained * Post	0.0144285	Cancer Trained * Post up vs Cancer Untrained * Post	0.0046273	0.282812	9.67289	3.11013	0.282812	Cancer Trained * Post up vs Healthy Aged-matched Trained * Post	0.0148835	Cancer Trained * Post up vs Healthy Aged-matched Trained * Post	3.30835	0.373035	0.563779	1
57760	cg09969018	PURG	0.0198499	8		ENST00000523392.1;ENST00000339382.2;ENST00000298139.5	TSS1500;TSS1500;5'UTR	PURG;PURG;WRN						NM_013357;NM_001015508;NM_000553	TSS1500;TSS1500;5'UTR	PURG;PURG;WRN	0.000608256	-0.350007	15.3665	-3.92002	-0.350007	Cancer Trained * Post down vs Cancer Trained * Pre	-0.00770713	Cancer Trained * Post down vs Cancer Trained * Pre	0.654674	0.0368979	0.204931	0.452693	0.0368979	Healthy Aged-matched Trained * Post up vs Healthy Aged-matched Trained * Pre	0.000749161	Healthy Aged-matched Trained * Post up vs Healthy Aged-matched Trained * Pre	0.423257	-0.0771009	0.662809	-0.814131	-0.0771009	Cancer Untrained * Post down vs Cancer Untrained * Pre	-0.00165374	Cancer Untrained * Post down vs Cancer Untrained * Pre	0.10817	0.157788	2.77599	1.66613	0.157788	Cancer Trained * Pre up vs Cancer Untrained * Pre	0.00373709	Cancer Trained * Pre up vs Cancer Untrained * Pre	0.0140744	0.225688	6.9699	2.64006	0.225688	Cancer Trained * Pre up vs Healthy Aged-matched Trained * Pre	0.00517935	Cancer Trained * Pre up vs Healthy Aged-matched Trained * Pre	0.209095	-0.115118	1.6623	-1.2893	-0.115118	Cancer Trained * Post down vs Cancer Untrained * Post	-0.00231629	Cancer Trained * Post down vs Cancer Untrained * Post	0.0709801	-0.161217	3.55659	-1.88589	-0.161217	Cancer Trained * Post down vs Healthy Aged-matched Trained * Post	-0.00327693	Cancer Trained * Post down vs Healthy Aged-matched Trained * Post	3.30787	0.329637	0.498262	1
59795	cg19062478	CTBP1	0.0198527	4		ENST00000510568.1;ENST00000510568.1;ENST00000513420.1;ENST00000514210.1;ENST00000382952	1stExon;5'UTR;5'UTR;5'UTR;5'UTR;5'UTR;TSS200;3'UTR	CTBP1;CTBP1;CTBP1;CTBP1;CTBP1;CTBP1;CTBP1;CTBP1		Gene_Associated_Cell_type_specific	4:1235281-1235503	S_Shore	chr4:1233872-1234420	NM_001328;NM_001012614	Body;5'UTR	CTBP1;CTBP1	0.000814866	0.531562	14.4825	3.80559	0.531562	Cancer Trained * Post up vs Cancer Trained * Pre	0.0303027	Cancer Trained * Post up vs Cancer Trained * Pre	0.390477	0.111433	0.763744	0.873925	0.111433	Healthy Aged-matched Trained * Post up vs Healthy Aged-matched Trained * Pre	0.00603229	Healthy Aged-matched Trained * Post up vs Healthy Aged-matched Trained * Pre	0.715577	-0.0545992	0.135818	-0.368535	-0.0545992	Cancer Untrained * Post down vs Cancer Untrained * Pre	-0.00250578	Cancer Untrained * Post down vs Cancer Untrained * Pre	0.0327154	-0.33497	5.11206	-2.26099	-0.33497	Cancer Trained * Pre down vs Cancer Untrained * Pre	-0.0202733	Cancer Trained * Pre down vs Cancer Untrained * Pre	0.0287698	-0.310315	5.38434	-2.32042	-0.310315	Cancer Trained * Pre down vs Healthy Aged-matched Trained * Pre	-0.0193994	Cancer Trained * Pre down vs Healthy Aged-matched Trained * Pre	0.0842098	0.251191	3.23404	1.79834	0.251191	Cancer Trained * Post up vs Cancer Untrained * Post	0.0125352	Cancer Trained * Post up vs Cancer Untrained * Post	0.419329	0.109813	0.674268	0.821138	0.109813	Cancer Trained * Post up vs Healthy Aged-matched Trained * Post	0.00487106	Cancer Trained * Post up vs Healthy Aged-matched Trained * Post	3.30776	0.80669	1.21939	1
45580	cg00204645	MMP15	0.0198566	16								Island	chr16:58059380-58061477	NM_002428	Body	MMP15	0.00442891	-0.290383	9.78529	-3.12814	-0.290383	Cancer Trained * Post down vs Cancer Trained * Pre	-0.00615096	Cancer Trained * Post down vs Cancer Trained * Pre	0.0456953	-0.178213	4.42274	-2.10303	-0.178213	Healthy Aged-matched Trained * Post down vs Healthy Aged-matched Trained * Pre	-0.00341777	Healthy Aged-matched Trained * Post down vs Healthy Aged-matched Trained * Pre	0.64496	-0.0459229	0.217539	-0.466411	-0.0459229	Cancer Untrained * Post down vs Cancer Untrained * Pre	-0.000899453	Cancer Untrained * Post down vs Cancer Untrained * Pre	0.219522	0.124	1.58606	1.25939	0.124	Cancer Trained * Pre up vs Cancer Untrained * Pre	0.00285453	Cancer Trained * Pre up vs Cancer Untrained * Pre	0.136546	0.136717	2.36626	1.53826	0.136717	Cancer Trained * Pre up vs Healthy Aged-matched Trained * Pre	0.00303034	Cancer Trained * Pre up vs Healthy Aged-matched Trained * Pre	0.206251	-0.120461	1.68392	-1.29766	-0.120461	Cancer Trained * Post down vs Cancer Untrained * Post	-0.00239698	Cancer Trained * Post down vs Cancer Untrained * Post	0.784675	0.0245467	0.0762788	0.276186	0.0245467	Cancer Trained * Post up vs Healthy Aged-matched Trained * Post	0.000297151	Cancer Trained * Post up vs Healthy Aged-matched Trained * Post	3.3076	0.356281	0.538579	1
409521	cg05995273	EXTL3	0.01986	8		ENST00000523271.1;ENST00000520679.1;ENST00000519886.1	5'UTR;5'UTR;5'UTR	EXTL3;EXTL3;EXTL3						NR_073469;NR_073468;NM_001440	Body;Body;Body	EXTL3;EXTL3;EXTL3	0.00205755	0.317953	11.8256	3.43883	0.317953	Cancer Trained * Post up vs Cancer Trained * Pre	0.0110228	Cancer Trained * Post up vs Cancer Trained * Pre	0.286189	-0.0919843	1.18769	-1.08981	-0.0919843	Healthy Aged-matched Trained * Post down vs Healthy Aged-matched Trained * Pre	-0.00300526	Healthy Aged-matched Trained * Post down vs Healthy Aged-matched Trained * Pre	0.435448	0.0777324	0.628272	0.792636	0.0777324	Cancer Untrained * Post up vs Cancer Untrained * Pre	0.0026824	Cancer Untrained * Post up vs Cancer Untrained * Pre	0.302856	-0.103169	1.10674	-1.05201	-0.103169	Cancer Trained * Pre down vs Cancer Untrained * Pre	-0.003986	Cancer Trained * Pre down vs Cancer Untrained * Pre	0.00306905	-0.29016	10.7439	-3.27778	-0.29016	Cancer Trained * Pre down vs Healthy Aged-matched Trained * Pre	-0.010154	Cancer Trained * Pre down vs Healthy Aged-matched Trained * Pre	0.150761	0.137052	2.19717	1.48229	0.137052	Cancer Trained * Post up vs Cancer Untrained * Post	0.00435444	Cancer Trained * Post up vs Cancer Untrained * Post	0.188147	0.119777	1.83077	1.35306	0.119777	Cancer Trained * Post up vs Healthy Aged-matched Trained * Post	0.00387406	Cancer Trained * Post up vs Healthy Aged-matched Trained * Post	3.30747	0.353435	0.534298	1
60942	cg27557428		0.0198617	1		ENST00000367333.1	5'UTR	TMEM9	chr1:201139670-201139670	Unclassified	1:201139500-201140984	Island	chr1:201139874-201140504				0.00243475	-0.251716	11.3655	-3.37128	-0.251716	Cancer Trained * Post down vs Cancer Trained * Pre	-0.0046021	Cancer Trained * Post down vs Cancer Trained * Pre	0.157921	-0.0992192	2.11904	-1.45569	-0.0992192	Healthy Aged-matched Trained * Post down vs Healthy Aged-matched Trained * Pre	-0.00176134	Healthy Aged-matched Trained * Post down vs Healthy Aged-matched Trained * Pre	0.533504	0.050004	0.398679	0.63141	0.050004	Cancer Untrained * Post up vs Cancer Untrained * Pre	0.000950885	Cancer Untrained * Post up vs Cancer Untrained * Pre	0.413844	0.0658098	0.69055	0.830993	0.0658098	Cancer Trained * Pre up vs Cancer Untrained * Pre	0.00124272	Cancer Trained * Pre up vs Cancer Untrained * Pre	0.558019	0.0424444	0.35253	0.593742	0.0424444	Cancer Trained * Pre up vs Healthy Aged-matched Trained * Pre	0.000853377	Cancer Trained * Pre up vs Healthy Aged-matched Trained * Pre	0.0041021	-0.23591	9.98298	-3.15959	-0.23591	Cancer Trained * Post down vs Cancer Untrained * Post	-0.00431026	Cancer Trained * Post down vs Cancer Untrained * Post	0.136247	-0.110052	2.37003	-1.53949	-0.110052	Cancer Trained * Post down vs Healthy Aged-matched Trained * Post	-0.00198739	Cancer Trained * Post down vs Healthy Aged-matched Trained * Post	3.3074	0.230479	0.348428	1
531896	cg25945004	TFDP1	0.0198736	13		ENST00000538138.1;ENST00000475254.1;ENST00000465174.1;ENST00000544902.1	5'UTR;5'UTR;5'UTR;5'UTR	TFDP1;TFDP1;TFDP1;TFDP1						NR_026580;NM_007111	Body;Body	TFDP1;TFDP1	0.00296946	0.271646	10.8317	3.29115	0.271646	Cancer Trained * Post up vs Cancer Trained * Pre	0.0131361	Cancer Trained * Post up vs Cancer Trained * Pre	0.380127	0.06732	0.798288	0.893469	0.06732	Healthy Aged-matched Trained * Post up vs Healthy Aged-matched Trained * Pre	0.00329698	Healthy Aged-matched Trained * Post up vs Healthy Aged-matched Trained * Pre	0.290167	-0.0946058	1.16781	-1.08065	-0.0946058	Cancer Untrained * Post down vs Cancer Untrained * Pre	-0.00498816	Cancer Untrained * Post down vs Cancer Untrained * Pre	0.334432	-0.0861646	0.968712	-0.984232	-0.0861646	Cancer Trained * Pre down vs Cancer Untrained * Pre	-0.00443085	Cancer Trained * Pre down vs Cancer Untrained * Pre	0.901535	-0.00987686	0.0156212	-0.124985	-0.00987686	Cancer Trained * Pre down vs Healthy Aged-matched Trained * Pre	-0.000474501	Cancer Trained * Pre down vs Healthy Aged-matched Trained * Pre	0.00230428	0.280087	11.5153	3.39342	0.280087	Cancer Trained * Post up vs Cancer Untrained * Post	0.0136934	Cancer Trained * Post up vs Cancer Untrained * Post	0.0211252	0.194449	6.05464	2.46062	0.194449	Cancer Trained * Post up vs Healthy Aged-matched Trained * Post	0.0093646	Cancer Trained * Post up vs Healthy Aged-matched Trained * Post	3.30694	0.281609	0.425785	1
17586	cg08182446	GABRG3	0.0198784	15		ENST00000333743.6;ENST00000555083.1;ENST00000553440.1	TSS1500;TSS1500;TSS1500	GABRG3;GABRG3;GABRG3				Island	chr15:27215951-27216856	NM_033223	TSS1500	GABRG3	0.00190842	-0.386345	12.0335	-3.46893	-0.386345	Cancer Trained * Post down vs Cancer Trained * Pre	-0.00694112	Cancer Trained * Post down vs Cancer Trained * Pre	0.777196	-0.0290825	0.0818251	-0.286051	-0.0290825	Healthy Aged-matched Trained * Post down vs Healthy Aged-matched Trained * Pre	-0.000368686	Healthy Aged-matched Trained * Post down vs Healthy Aged-matched Trained * Pre	0.301138	-0.124725	1.1148	-1.05584	-0.124725	Cancer Untrained * Post down vs Cancer Untrained * Pre	-0.00234963	Cancer Untrained * Post down vs Cancer Untrained * Pre	0.670083	0.0509266	0.185856	0.43111	0.0509266	Cancer Trained * Pre up vs Cancer Untrained * Pre	0.00102615	Cancer Trained * Pre up vs Cancer Untrained * Pre	0.0292905	0.246549	5.3461	2.31216	0.246549	Cancer Trained * Pre up vs Healthy Aged-matched Trained * Pre	0.00457646	Cancer Trained * Pre up vs Healthy Aged-matched Trained * Pre	0.0701594	-0.210693	3.57882	-1.89178	-0.210693	Cancer Trained * Post down vs Cancer Untrained * Post	-0.00356534	Cancer Trained * Post down vs Cancer Untrained * Post	0.30908	-0.110713	1.07802	-1.03828	-0.110713	Cancer Trained * Post down vs Healthy Aged-matched Trained * Post	-0.00199598	Cancer Trained * Post down vs Healthy Aged-matched Trained * Post	3.30675	0.512708	0.775246	1
454174	cg15312290		0.0198824	8													0.00451013	0.206282	9.73862	3.12068	0.206282	Cancer Trained * Post up vs Cancer Trained * Pre	0.00725094	Cancer Trained * Post up vs Cancer Trained * Pre	0.0574993	0.120151	3.96468	1.99115	0.120151	Healthy Aged-matched Trained * Post up vs Healthy Aged-matched Trained * Pre	0.0044554	Healthy Aged-matched Trained * Post up vs Healthy Aged-matched Trained * Pre	0.620036	-0.0351984	0.252039	-0.502035	-0.0351984	Cancer Untrained * Post down vs Cancer Untrained * Pre	-0.00125579	Cancer Untrained * Post down vs Cancer Untrained * Pre	0.521318	-0.0456059	0.423121	-0.650477	-0.0456059	Cancer Trained * Pre down vs Cancer Untrained * Pre	-0.00170794	Cancer Trained * Pre down vs Cancer Untrained * Pre	0.906721	-0.00749128	0.0140112	-0.118369	-0.00749128	Cancer Trained * Pre down vs Healthy Aged-matched Trained * Pre	-0.000144114	Cancer Trained * Pre down vs Healthy Aged-matched Trained * Pre	0.00659473	0.195875	8.78073	2.96323	0.195875	Cancer Trained * Post up vs Cancer Untrained * Post	0.00679879	Cancer Trained * Post up vs Cancer Untrained * Post	0.22555	0.0786401	1.54402	1.24258	0.0786401	Cancer Trained * Post up vs Healthy Aged-matched Trained * Post	0.00265143	Cancer Trained * Post up vs Healthy Aged-matched Trained * Post	3.30659	0.180599	0.27309	1
40122	cg20421279	UBE2J1	0.0198875	6		ENST00000536477.1;ENST00000435041.2	TSS1500;TSS1500	UBE2J1;UBE2J1		Promoter_Associated	6:90061395-90063050	Island	chr6:90062040-90062886	NM_016021	TSS1500	UBE2J1	0.00505583	-0.653542	9.44711	-3.07361	-0.653542	Cancer Trained * Post down vs Cancer Trained * Pre	-0.0276987	Cancer Trained * Post down vs Cancer Trained * Pre	0.258765	0.224309	1.33544	1.15561	0.224309	Healthy Aged-matched Trained * Post up vs Healthy Aged-matched Trained * Pre	0.00849107	Healthy Aged-matched Trained * Post up vs Healthy Aged-matched Trained * Pre	0.678352	-0.0946347	0.176076	-0.419614	-0.0946347	Cancer Untrained * Post down vs Cancer Untrained * Pre	-0.00210829	Cancer Untrained * Post down vs Cancer Untrained * Pre	0.0177018	0.572699	6.44839	2.53937	0.572699	Cancer Trained * Pre up vs Cancer Untrained * Pre	0.0262393	Cancer Trained * Pre up vs Cancer Untrained * Pre	0.0536936	0.412204	4.09981	2.0248	0.412204	Cancer Trained * Pre up vs Healthy Aged-matched Trained * Pre	0.0183014	Cancer Trained * Pre up vs Healthy Aged-matched Trained * Pre	0.948801	0.0137913	0.00420691	0.0648607	0.0137913	Cancer Trained * Post up vs Cancer Untrained * Post	0.000648886	Cancer Trained * Post up vs Cancer Untrained * Post	0.03091	-0.465647	5.23183	-2.28732	-0.465647	Cancer Trained * Post down vs Healthy Aged-matched Trained * Post	-0.0178884	Cancer Trained * Post down vs Healthy Aged-matched Trained * Post	3.30639	1.86858	2.82572	1
41904	cg19586398	DUS4L	0.0198914	7		ENST00000436411.1;ENST00000458611.1;ENST00000467916.1;ENST00000498786.1;ENST00000422290	TSS1500;TSS1500;TSS1500;5'UTR;TSS200;TSS200;TSS200;3'UTR	DUS4L;DUS4L;DUS4L;DUS4L;DUS4L;DUS4L;DUS4L;COG5		Promoter_Associated	7:107203759-107205056	Island	chr7:107204114-107204797	NM_181581;NM_001270419;NR_073005;NR_073004;NR_073003;NR_073002;NM_006348;NM_181733;NM_0	TSS200;TSS200;TSS200;TSS200;TSS200;TSS200;Body;Body;Body	DUS4L;DUS4L;DUS4L;DUS4L;DUS4L;DUS4L;COG5;COG5;COG5	0.0012675	-0.376353	13.1885	-3.6316	-0.376353	Cancer Trained * Post down vs Cancer Trained * Pre	-0.00761467	Cancer Trained * Post down vs Cancer Trained * Pre	0.502544	-0.0643621	0.462858	-0.680337	-0.0643621	Healthy Aged-matched Trained * Post down vs Healthy Aged-matched Trained * Pre	-0.0012093	Healthy Aged-matched Trained * Post down vs Healthy Aged-matched Trained * Pre	0.336599	-0.107693	0.959898	-0.979744	-0.107693	Cancer Untrained * Post down vs Cancer Untrained * Pre	-0.00240952	Cancer Untrained * Post down vs Cancer Untrained * Pre	0.312937	0.113201	1.06061	1.02986	0.113201	Cancer Trained * Pre up vs Cancer Untrained * Pre	0.00235949	Cancer Trained * Pre up vs Cancer Untrained * Pre	0.027888	0.231652	5.45088	2.33471	0.231652	Cancer Trained * Pre up vs Healthy Aged-matched Trained * Pre	0.0048794	Cancer Trained * Pre up vs Healthy Aged-matched Trained * Pre	0.146114	-0.155459	2.25029	-1.5001	-0.155459	Cancer Trained * Post down vs Cancer Untrained * Post	-0.00284566	Cancer Trained * Post down vs Cancer Untrained * Post	0.425754	-0.0803389	0.655611	-0.809698	-0.0803389	Cancer Trained * Post down vs Healthy Aged-matched Trained * Post	-0.00152597	Cancer Trained * Post down vs Healthy Aged-matched Trained * Post	3.30624	0.443852	0.671234	1
44290	cg15024566	MTIF2	0.0198922	2		ENST00000417741.1;ENST00000404297.1;ENST00000417363.1;ENST00000412530.1;ENST00000394600	TSS1500;TSS1500;1stExon;1stExon;1stExon;1stExon;1stExon;3'UTR;5'UTR;5'UTR;5'UTR;5'UTR;5	MTIF2;MTIF2;MTIF2;MTIF2;MTIF2;MTIF2;MTIF2;MTIF2;MTIF2;MTIF2;MTIF2;MTIF2;MTIF2;MTIF2;MTI		Promoter_Associated	2:55495606-55497161	Island	chr2:55496073-55496565	NM_001005369;NM_001005369;NM_002453	1stExon;5'UTR;5'UTR	MTIF2;MTIF2;MTIF2	0.00188504	-0.411915	12.0677	-3.47385	-0.411915	Cancer Trained * Post down vs Cancer Trained * Pre	-0.00612913	Cancer Trained * Post down vs Cancer Trained * Pre	0.634556	-0.0520876	0.231557	-0.481204	-0.0520876	Healthy Aged-matched Trained * Post down vs Healthy Aged-matched Trained * Pre	-0.000633728	Healthy Aged-matched Trained * Post down vs Healthy Aged-matched Trained * Pre	0.639516	-0.0596317	0.224807	-0.474138	-0.0596317	Cancer Untrained * Post down vs Cancer Untrained * Pre	-0.000715404	Cancer Untrained * Post down vs Cancer Untrained * Pre	0.385035	0.111199	0.781736	0.884159	0.111199	Cancer Trained * Pre up vs Cancer Untrained * Pre	0.00187591	Cancer Trained * Pre up vs Cancer Untrained * Pre	0.0208704	0.279965	6.08143	2.46606	0.279965	Cancer Trained * Pre up vs Healthy Aged-matched Trained * Pre	0.00429723	Cancer Trained * Pre up vs Healthy Aged-matched Trained * Pre	0.0527829	-0.241084	4.13375	-2.03316	-0.241084	Cancer Trained * Post down vs Cancer Untrained * Post	-0.00353781	Cancer Trained * Post down vs Cancer Untrained * Post	0.488272	-0.0798618	0.494851	-0.703457	-0.0798618	Cancer Trained * Post down vs Healthy Aged-matched Trained * Post	-0.00119817	Cancer Trained * Post down vs Healthy Aged-matched Trained * Post	3.3062	0.581074	0.878763	1
72912	cg25601086	GOLSYN	0.0199043	8		ENST00000528569.1;ENST00000399066.3;ENST00000499579.1;ENST00000531284.1;ENST00000533065	TSS1500;TSS1500;1stExon;3'UTR;5'UTR;5'UTR;5'UTR;5'UTR;5'UTR;5'UTR;5'UTR;3'UTR	SYBU;SYBU;RP11-422N16.3;SYBU;SYBU;SYBU;SYBU;SYBU;SYBU;SYBU;SYBU;SYBU		Unclassified	8:110656348-110657697	N_Shore	chr8:110656795-110657291	NM_001099743;NM_001099751;NM_001099752;NM_001099754;NM_001099755;NM_001099749;NM_001099	Body;Body;Body;Body;5'UTR;5'UTR;Body;Body;Body;Body;Body;TSS1500;Body;5'UTR;Body	GOLSYN;GOLSYN;GOLSYN;GOLSYN;GOLSYN;GOLSYN;GOLSYN;GOLSYN;GOLSYN;GOLSYN;GOLSYN;GOLSYN;GOL	0.00492273	-0.441016	9.51492	-3.08463	-0.441016	Cancer Trained * Post down vs Cancer Trained * Pre	-0.0332186	Cancer Trained * Post down vs Cancer Trained * Pre	0.287277	-0.141909	1.18222	-1.0873	-0.141909	Healthy Aged-matched Trained * Post down vs Healthy Aged-matched Trained * Pre	-0.0127099	Healthy Aged-matched Trained * Post down vs Healthy Aged-matched Trained * Pre	0.165877	-0.216437	2.03707	-1.42726	-0.216437	Cancer Untrained * Post down vs Cancer Untrained * Pre	-0.0175549	Cancer Untrained * Post down vs Cancer Untrained * Pre	0.98277	-0.00330788	0.00047582	-0.0218133	-0.00330788	Cancer Trained * Pre down vs Cancer Untrained * Pre	-0.000428445	Cancer Trained * Pre down vs Cancer Untrained * Pre	0.091839	0.239975	3.0734	1.75311	0.239975	Cancer Trained * Pre up vs Healthy Aged-matched Trained * Pre	0.0172516	Cancer Trained * Pre up vs Healthy Aged-matched Trained * Pre	0.123519	-0.227887	2.5406	-1.59393	-0.227887	Cancer Trained * Post down vs Cancer Untrained * Post	-0.0160921	Cancer Trained * Post down vs Cancer Untrained * Post	0.669459	-0.0591318	0.186606	-0.43198	-0.0591318	Cancer Trained * Post down vs Healthy Aged-matched Trained * Post	-0.00325713	Cancer Trained * Post down vs Healthy Aged-matched Trained * Post	3.30573	0.844658	1.27757	1
380654	cg03207689	TEAD4	0.0199055	12		ENST00000397122.2	5'UTR	TEAD4						NM_201443;NM_003213;NM_201441	5'UTR;Body;Body	TEAD4;TEAD4;TEAD4	0.00369394	0.348726	10.2555	3.20243	0.348726	Cancer Trained * Post up vs Cancer Trained * Pre	0.0137498	Cancer Trained * Post up vs Cancer Trained * Pre	0.101469	0.169029	2.89129	1.70038	0.169029	Healthy Aged-matched Trained * Post up vs Healthy Aged-matched Trained * Pre	0.00688761	Healthy Aged-matched Trained * Post up vs Healthy Aged-matched Trained * Pre	0.684182	0.047533	0.169366	0.411542	0.047533	Cancer Untrained * Post up vs Cancer Untrained * Pre	0.00187522	Cancer Untrained * Post up vs Cancer Untrained * Pre	0.78314	-0.0321331	0.0774002	-0.278209	-0.0321331	Cancer Trained * Pre down vs Cancer Untrained * Pre	-0.00115835	Cancer Trained * Pre down vs Cancer Untrained * Pre	0.77122	0.0306471	0.0864084	0.293953	0.0306471	Cancer Trained * Pre up vs Healthy Aged-matched Trained * Pre	0.00159645	Cancer Trained * Pre up vs Healthy Aged-matched Trained * Pre	0.0206488	0.26906	6.10503	2.47084	0.26906	Cancer Trained * Post up vs Cancer Untrained * Post	0.0107162	Cancer Trained * Post up vs Cancer Untrained * Post	0.0544963	0.210344	4.07042	2.01753	0.210344	Cancer Trained * Post up vs Healthy Aged-matched Trained * Post	0.00845864	Cancer Trained * Post up vs Healthy Aged-matched Trained * Post	3.30568	0.489984	0.741124	1
387368	cg14879690	MFAP3L	0.0199066	4		ENST00000508955.1	5'UTR	RP11-6E9.4						NM_021647;NM_001009554	Body;Body	MFAP3L;MFAP3L	0.00235967	0.276885	11.4506	3.38387	0.276885	Cancer Trained * Post up vs Cancer Trained * Pre	0.010609	Cancer Trained * Post up vs Cancer Trained * Pre	0.921491	0.00743635	0.0099113	0.0995555	0.00743635	Healthy Aged-matched Trained * Post up vs Healthy Aged-matched Trained * Pre	0.000696848	Healthy Aged-matched Trained * Post up vs Healthy Aged-matched Trained * Pre	0.145386	0.130437	2.25879	1.50293	0.130437	Cancer Untrained * Post up vs Cancer Untrained * Pre	0.0054431	Cancer Untrained * Post up vs Cancer Untrained * Pre	0.889064	0.01223	0.0198578	0.140918	0.01223	Cancer Trained * Pre up vs Cancer Untrained * Pre	0.000573519	Cancer Trained * Pre up vs Cancer Untrained * Pre	0.0719415	-0.147209	3.53092	-1.87907	-0.147209	Cancer Trained * Pre down vs Healthy Aged-matched Trained * Pre	-0.00555284	Cancer Trained * Pre down vs Healthy Aged-matched Trained * Pre	0.0638366	0.158679	3.76067	1.93925	0.158679	Cancer Trained * Post up vs Cancer Untrained * Post	0.00573939	Cancer Trained * Post up vs Cancer Untrained * Post	0.13125	0.122239	2.43467	1.56034	0.122239	Cancer Trained * Post up vs Healthy Aged-matched Trained * Post	0.00435928	Cancer Trained * Post up vs Healthy Aged-matched Trained * Post	3.30564	0.276654	0.418457	1
754897	cg16131943	MYO3A	0.019908	10										NM_017433	Body	MYO3A	0.00669477	0.255855	8.74346	2.95694	0.255855	Cancer Trained * Post up vs Cancer Trained * Pre	0.0145727	Cancer Trained * Post up vs Cancer Trained * Pre	0.263937	0.0902697	1.30606	1.14283	0.0902697	Healthy Aged-matched Trained * Post up vs Healthy Aged-matched Trained * Pre	0.00553707	Healthy Aged-matched Trained * Post up vs Healthy Aged-matched Trained * Pre	0.170195	0.129613	1.99453	1.41228	0.129613	Cancer Untrained * Post up vs Cancer Untrained * Pre	0.00769909	Cancer Untrained * Post up vs Cancer Untrained * Pre	0.45357	0.0698736	0.579655	0.761351	0.0698736	Cancer Trained * Pre up vs Cancer Untrained * Pre	0.00431965	Cancer Trained * Pre up vs Cancer Untrained * Pre	0.888666	0.0117163	0.0200015	0.141427	0.0117163	Cancer Trained * Pre up vs Healthy Aged-matched Trained * Pre	0.000844175	Cancer Trained * Pre up vs Healthy Aged-matched Trained * Pre	0.0323282	0.196115	5.13712	2.26652	0.196115	Cancer Trained * Post up vs Cancer Untrained * Post	0.0111932	Cancer Trained * Post up vs Cancer Untrained * Post	0.0422822	0.177301	4.58046	2.1402	0.177301	Cancer Trained * Post up vs Healthy Aged-matched Trained * Post	0.00987978	Cancer Trained * Post up vs Healthy Aged-matched Trained * Post	3.30558	0.309358	0.467933	1
99690	cg13182731	BAI2	0.0199128	1		ENST00000468430.1;ENST00000530134.1;ENST00000473952.1	3'UTR;3'UTR;3'UTR	BAI2;BAI2;BAI2				Island	chr1:32208486-32208704	NM_001703	Body	BAI2	0.00716361	0.333837	8.5766	2.92858	0.333837	Cancer Trained * Post up vs Cancer Trained * Pre	0.00487003	Cancer Trained * Post up vs Cancer Trained * Pre	0.734885	-0.0356342	0.117263	-0.342437	-0.0356342	Healthy Aged-matched Trained * Post down vs Healthy Aged-matched Trained * Pre	-0.00061216	Healthy Aged-matched Trained * Post down vs Healthy Aged-matched Trained * Pre	0.95581	-0.00676732	0.00313275	-0.055971	-0.00676732	Cancer Untrained * Post down vs Cancer Untrained * Pre	-1.79529e-05	Cancer Untrained * Post down vs Cancer Untrained * Pre	0.962544	-0.00573516	0.00225001	-0.0474342	-0.00573516	Cancer Trained * Pre down vs Cancer Untrained * Pre	-6.0308e-05	Cancer Trained * Pre down vs Cancer Untrained * Pre	0.0394104	-0.237229	4.72464	-2.17362	-0.237229	Cancer Trained * Pre down vs Healthy Aged-matched Trained * Pre	-0.00347448	Cancer Trained * Pre down vs Healthy Aged-matched Trained * Pre	0.00701058	0.334869	8.62971	2.93764	0.334869	Cancer Trained * Post up vs Cancer Untrained * Post	0.00482768	Cancer Trained * Post up vs Cancer Untrained * Post	0.236962	0.132243	1.46818	1.21168	0.132243	Cancer Trained * Post up vs Healthy Aged-matched Trained * Post	0.00200771	Cancer Trained * Post up vs Healthy Aged-matched Trained * Post	3.3054	0.536894	0.812147	1
538798	cg20614018	BCL2L11	0.0199183	2		ENST00000361493.6;ENST00000431217.1;ENST00000439718.1;ENST00000433098.1;ENST00000415458	3'UTR;3'UTR;3'UTR;3'UTR;3'UTR	BCL2L11;BCL2L11;BCL2L11;BCL2L11;BCL2L11						NM_001204108;NM_001204110;NM_138627;NM_138626;NM_001204111;NM_006538;NM_001204106;NM_13	Body;Body;Body;Body;Body;Body;Body;Body;3'UTR;3'UTR;3'UTR;3'UTR;3'UTR;3'UTR;3'UTR;3'UTR	BCL2L11;BCL2L11;BCL2L11;BCL2L11;BCL2L11;BCL2L11;BCL2L11;BCL2L11;BCL2L11;BCL2L11;BCL2L11	0.00591765	0.306944	9.0504	3.00839	0.306944	Cancer Trained * Post up vs Cancer Trained * Pre	0.0180935	Cancer Trained * Post up vs Cancer Trained * Pre	0.484495	0.0660954	0.503586	0.709638	0.0660954	Healthy Aged-matched Trained * Post up vs Healthy Aged-matched Trained * Pre	0.0034957	Healthy Aged-matched Trained * Post up vs Healthy Aged-matched Trained * Pre	0.862353	0.0189571	0.0306862	0.175175	0.0189571	Cancer Untrained * Post up vs Cancer Untrained * Pre	0.0012132	Cancer Untrained * Post up vs Cancer Untrained * Pre	0.638468	0.0514719	0.226224	0.47563	0.0514719	Cancer Trained * Pre up vs Cancer Untrained * Pre	0.00323995	Cancer Trained * Pre up vs Cancer Untrained * Pre	0.662604	-0.0431339	0.194974	-0.441559	-0.0431339	Cancer Trained * Pre down vs Healthy Aged-matched Trained * Pre	-0.00295885	Cancer Trained * Pre down vs Healthy Aged-matched Trained * Pre	0.00271701	0.339458	11.0694	3.32707	0.339458	Cancer Trained * Post up vs Cancer Untrained * Post	0.0201202	Cancer Trained * Post up vs Cancer Untrained * Post	0.0537827	0.197714	4.09652	2.02399	0.197714	Cancer Trained * Post up vs Healthy Aged-matched Trained * Post	0.0116389	Cancer Trained * Post up vs Healthy Aged-matched Trained * Post	3.30518	0.430085	0.650623	1
43427	cg21450008		0.0199252	8		ENST00000523514.1;ENST00000518285.1;ENST00000523288.1;ENST00000518879.1;ENST00000522702	3'UTR;3'UTR;3'UTR;3'UTR;3'UTR;3'UTR;5'UTR;5'UTR;5'UTR;5'UTR;5'UTR;5'UTR;5'UTR	FAM49B;FAM49B;FAM49B;FAM49B;FAM49B;FAM49B;FAM49B;FAM49B;FAM49B;FAM49B;FAM49B;FAM49B;FAM				N_Shore	chr8:131028491-131029095				0.00509054	-0.459136	9.42974	-3.07079	-0.459136	Cancer Trained * Post down vs Cancer Trained * Pre	-0.0099272	Cancer Trained * Post down vs Cancer Trained * Pre	0.817185	-0.0318864	0.0545769	-0.233617	-0.0318864	Healthy Aged-matched Trained * Post down vs Healthy Aged-matched Trained * Pre	-0.00104448	Healthy Aged-matched Trained * Post down vs Healthy Aged-matched Trained * Pre	0.165547	-0.226529	2.04038	-1.42842	-0.226529	Cancer Untrained * Post down vs Cancer Untrained * Pre	-0.00492307	Cancer Untrained * Post down vs Cancer Untrained * Pre	0.336935	0.155265	0.958539	0.97905	0.155265	Cancer Trained * Pre up vs Cancer Untrained * Pre	0.00377827	Cancer Trained * Pre up vs Cancer Untrained * Pre	0.00613376	0.42852	8.96081	2.99346	0.42852	Cancer Trained * Pre up vs Healthy Aged-matched Trained * Pre	0.00894373	Cancer Trained * Pre up vs Healthy Aged-matched Trained * Pre	0.609506	-0.0773428	0.267582	-0.517283	-0.0773428	Cancer Trained * Post down vs Cancer Untrained * Post	-0.00122586	Cancer Trained * Post down vs Cancer Untrained * Post	0.992991	0.00127009	7.87177e-05	0.0088723	0.00127009	Cancer Trained * Post up vs Healthy Aged-matched Trained * Post	6.10115e-05	Cancer Trained * Post up vs Healthy Aged-matched Trained * Post	3.30491	0.923534	1.39722	1
25273	cg14602578	CASP8AP2	0.0199275	6		ENST00000419040.2;ENST00000547893.1;ENST00000237177.6;ENST00000548224.1;ENST00000547893	1stExon;1stExon;1stExon;1stExon;5'UTR;5'UTR;5'UTR;5'UTR;5'UTR;5'UTR;5'UTR	CASP8AP2;CASP8AP2;CASP8AP2;CASP8AP2;CASP8AP2;CASP8AP2;CASP8AP2;CASP8AP2;CASP8AP2;CASP8A		Promoter_Associated	6:90538762-90540414	Island	chr6:90539454-90539954	NM_001137667;NM_012115;NM_001137668;NM_001137667;NM_012115	1stExon;1stExon;5'UTR;5'UTR;5'UTR	CASP8AP2;CASP8AP2;CASP8AP2;CASP8AP2;CASP8AP2	0.00388252	-0.280193	10.1257	-3.18209	-0.280193	Cancer Trained * Post down vs Cancer Trained * Pre	-0.00638879	Cancer Trained * Post down vs Cancer Trained * Pre	0.502756	0.0546587	0.462393	0.679995	0.0546587	Healthy Aged-matched Trained * Post up vs Healthy Aged-matched Trained * Pre	0.000958654	Healthy Aged-matched Trained * Post up vs Healthy Aged-matched Trained * Pre	0.378497	0.0837352	0.803852	0.896578	0.0837352	Cancer Untrained * Post up vs Cancer Untrained * Pre	0.00188145	Cancer Untrained * Post up vs Cancer Untrained * Pre	0.0157281	0.242029	6.71573	2.59147	0.242029	Cancer Trained * Pre up vs Cancer Untrained * Pre	0.00564928	Cancer Trained * Pre up vs Cancer Untrained * Pre	0.00147322	0.301135	12.7592	3.572	0.301135	Cancer Trained * Pre up vs Healthy Aged-matched Trained * Pre	0.00667544	Cancer Trained * Pre up vs Healthy Aged-matched Trained * Pre	0.178474	-0.121899	1.91652	-1.38439	-0.121899	Cancer Trained * Post down vs Cancer Untrained * Post	-0.00262096	Cancer Trained * Post down vs Cancer Untrained * Post	0.692598	-0.0337166	0.159951	-0.399939	-0.0337166	Cancer Trained * Post down vs Healthy Aged-matched Trained * Post	-0.000672008	Cancer Trained * Post down vs Healthy Aged-matched Trained * Post	3.30482	0.320291	0.484582	1
631226	cg23956035	GPATCH2L	0.0199305	14		ENST00000556675.1;ENST00000553588.1;ENST00000553767.1;ENST00000554375.1	TSS200;1stExon;3'UTR;3'UTR	C14orf118;C14orf118;RP11-361H10.2;C14orf118						NM_017926;NM_017972;NR_110314	Body;Body;Body	GPATCH2L;GPATCH2L;GPATCH2L	0.00806241	0.235976	8.28776	2.87885	0.235976	Cancer Trained * Post up vs Cancer Trained * Pre	0.0101243	Cancer Trained * Post up vs Cancer Trained * Pre	0.427765	0.0603208	0.649858	0.806138	0.0603208	Healthy Aged-matched Trained * Post up vs Healthy Aged-matched Trained * Pre	0.00270637	Healthy Aged-matched Trained * Post up vs Healthy Aged-matched Trained * Pre	0.598654	0.0463506	0.284224	0.533127	0.0463506	Cancer Untrained * Post up vs Cancer Untrained * Pre	0.00226625	Cancer Untrained * Post up vs Cancer Untrained * Pre	0.439834	0.0682481	0.616215	0.784993	0.0682481	Cancer Trained * Pre up vs Cancer Untrained * Pre	0.00297908	Cancer Trained * Pre up vs Cancer Untrained * Pre	0.789376	-0.0211894	0.0729005	-0.270001	-0.0211894	Cancer Trained * Pre down vs Healthy Aged-matched Trained * Pre	-0.000990802	Cancer Trained * Pre down vs Healthy Aged-matched Trained * Pre	0.00424044	0.257873	9.89727	3.14599	0.257873	Cancer Trained * Post up vs Cancer Untrained * Post	0.0108371	Cancer Trained * Post up vs Cancer Untrained * Post	0.0602255	0.154465	3.87395	1.96823	0.154465	Cancer Trained * Post up vs Healthy Aged-matched Trained * Post	0.00642713	Cancer Trained * Post up vs Healthy Aged-matched Trained * Post	3.3047	0.277549	0.41993	1
188472	cg22305429		0.0199332	3													0.00803771	0.194416	8.29521	2.88014	0.194416	Cancer Trained * Post up vs Cancer Trained * Pre	0.00907788	Cancer Trained * Post up vs Cancer Trained * Pre	0.622377	0.030728	0.248664	0.498662	0.030728	Healthy Aged-matched Trained * Post up vs Healthy Aged-matched Trained * Pre	0.00152191	Healthy Aged-matched Trained * Post up vs Healthy Aged-matched Trained * Pre	0.436034	0.056677	0.626649	0.791612	0.056677	Cancer Untrained * Post up vs Cancer Untrained * Pre	0.00258174	Cancer Untrained * Post up vs Cancer Untrained * Pre	0.431151	0.0572897	0.640272	0.80017	0.0572897	Cancer Trained * Pre up vs Cancer Untrained * Pre	0.00280444	Cancer Trained * Pre up vs Cancer Untrained * Pre	0.330782	-0.0641008	0.983735	-0.991834	-0.0641008	Cancer Trained * Pre down vs Healthy Aged-matched Trained * Pre	-0.00306499	Cancer Trained * Pre down vs Healthy Aged-matched Trained * Pre	0.00786656	0.195029	8.34758	2.88922	0.195029	Cancer Trained * Post up vs Cancer Untrained * Post	0.00930058	Cancer Trained * Post up vs Cancer Untrained * Post	0.1359	0.0995873	2.37443	1.54092	0.0995873	Cancer Trained * Post up vs Healthy Aged-matched Trained * Post	0.00449099	Cancer Trained * Post up vs Healthy Aged-matched Trained * Post	3.30459	0.18822	0.284785	1
778213	cg26346254	BDNF-AS	0.0199337	11		ENST00000540179.1;ENST00000530686.1;ENST00000532965.1;ENST00000499008.3;ENST00000502161	TSS200;5'UTR;5'UTR;5'UTR;5'UTR	RP11-587D21.1;BDNF-AS1;BDNF-AS1;BDNF-AS1;BDNF-AS1						NR_033314;NR_002832;NR_033315;NR_033313;NR_033312	Body;Body;Body;Body;Body	BDNF-AS;BDNF-AS;BDNF-AS;BDNF-AS;BDNF-AS	0.00590886	0.316545	9.05412	3.00901	0.316545	Cancer Trained * Post up vs Cancer Trained * Pre	0.0167102	Cancer Trained * Post up vs Cancer Trained * Pre	0.928791	-0.00866906	0.00814891	-0.0902713	-0.00866906	Healthy Aged-matched Trained * Post down vs Healthy Aged-matched Trained * Pre	-0.00106978	Healthy Aged-matched Trained * Post down vs Healthy Aged-matched Trained * Pre	0.259021	0.128873	1.33397	1.15498	0.128873	Cancer Untrained * Post up vs Cancer Untrained * Pre	0.00743417	Cancer Untrained * Post up vs Cancer Untrained * Pre	0.480593	0.0798979	0.512735	0.716055	0.0798979	Cancer Trained * Pre up vs Cancer Untrained * Pre	0.00458833	Cancer Trained * Pre up vs Cancer Untrained * Pre	0.134818	-0.155653	2.38823	-1.54539	-0.155653	Cancer Trained * Pre down vs Healthy Aged-matched Trained * Pre	-0.00859865	Cancer Trained * Pre down vs Healthy Aged-matched Trained * Pre	0.0175388	0.26757	6.46919	2.54346	0.26757	Cancer Trained * Post up vs Cancer Untrained * Post	0.0138643	Cancer Trained * Post up vs Cancer Untrained * Post	0.104729	0.169562	2.83412	1.68348	0.169562	Cancer Trained * Post up vs Healthy Aged-matched Trained * Post	0.00918128	Cancer Trained * Post up vs Healthy Aged-matched Trained * Post	3.30457	0.457142	0.69168	1
460735	cg13464878		0.0199396	10													0.000744288	0.32298	14.754	3.8411	0.32298	Cancer Trained * Post up vs Cancer Trained * Pre	0.0220237	Cancer Trained * Post up vs Cancer Trained * Pre	0.410802	0.0642085	0.699722	0.836494	0.0642085	Healthy Aged-matched Trained * Post up vs Healthy Aged-matched Trained * Pre	0.00435015	Healthy Aged-matched Trained * Post up vs Healthy Aged-matched Trained * Pre	0.397361	0.0767991	0.741512	0.861111	0.0767991	Cancer Untrained * Post up vs Cancer Untrained * Pre	0.00466893	Cancer Untrained * Post up vs Cancer Untrained * Pre	0.165472	-0.127418	2.04113	-1.42868	-0.127418	Cancer Trained * Pre down vs Cancer Untrained * Pre	-0.0093653	Cancer Trained * Pre down vs Cancer Untrained * Pre	0.198627	-0.106308	1.74375	-1.32051	-0.106308	Cancer Trained * Pre down vs Healthy Aged-matched Trained * Pre	-0.00796373	Cancer Trained * Pre down vs Healthy Aged-matched Trained * Pre	0.170158	0.118763	1.99489	1.41241	0.118763	Cancer Trained * Post up vs Cancer Untrained * Post	0.00798947	Cancer Trained * Post up vs Cancer Untrained * Post	0.0698766	0.152463	3.58655	1.89382	0.152463	Cancer Trained * Post up vs Healthy Aged-matched Trained * Post	0.00970981	Cancer Trained * Post up vs Healthy Aged-matched Trained * Post	3.30435	0.292036	0.441897	1
384403	cg26187735	LINC00854	0.0199425	17		ENST00000433702.1;ENST00000427995.1	3'UTR;TSS200	TMEM106A-AS1;TMEM106A-AS1						NR_047479;NR_047479	Body;ExonBnd	LINC00854;LINC00854	0.00831102	0.287959	8.21407	2.86602	0.287959	Cancer Trained * Post up vs Cancer Trained * Pre	0.013531	Cancer Trained * Post up vs Cancer Trained * Pre	0.878946	0.0141131	0.0236768	0.153873	0.0141131	Healthy Aged-matched Trained * Post up vs Healthy Aged-matched Trained * Pre	0.000899742	Healthy Aged-matched Trained * Post up vs Healthy Aged-matched Trained * Pre	0.545336	0.0653389	0.375915	0.613119	0.0653389	Cancer Untrained * Post up vs Cancer Untrained * Pre	0.00361431	Cancer Untrained * Post up vs Cancer Untrained * Pre	0.375228	0.0962139	0.815119	0.90284	0.0962139	Cancer Trained * Pre up vs Cancer Untrained * Pre	0.0052588	Cancer Trained * Pre up vs Cancer Untrained * Pre	0.543258	-0.059287	0.379844	-0.616315	-0.059287	Cancer Trained * Pre down vs Healthy Aged-matched Trained * Pre	-0.00275797	Cancer Trained * Pre down vs Healthy Aged-matched Trained * Pre	0.00396679	0.318834	10.0699	3.17331	0.318834	Cancer Trained * Post up vs Cancer Untrained * Post	0.0151754	Cancer Trained * Post up vs Cancer Untrained * Post	0.0349296	0.214559	4.97483	2.23043	0.214559	Cancer Trained * Post up vs Healthy Aged-matched Trained * Post	0.00987325	Cancer Trained * Post up vs Healthy Aged-matched Trained * Post	3.30423	0.416948	0.630931	1
90521	cg10625723		0.0199427	4		ENST00000508601.1	5'UTR	RP11-586D19.1									0.00393032	0.647863	10.0939	3.17709	0.647863	Cancer Trained * Post up vs Cancer Trained * Pre	0.00566003	Cancer Trained * Post up vs Cancer Trained * Pre	0.593214	-0.100729	0.292811	-0.54112	-0.100729	Healthy Aged-matched Trained * Post down vs Healthy Aged-matched Trained * Pre	-0.00127704	Healthy Aged-matched Trained * Post down vs Healthy Aged-matched Trained * Pre	0.863004	-0.037707	0.0303938	-0.174338	-0.037707	Cancer Untrained * Post down vs Cancer Untrained * Pre	-0.000448793	Cancer Untrained * Post down vs Cancer Untrained * Pre	0.784193	-0.059873	0.0766306	-0.276822	-0.059873	Cancer Trained * Pre down vs Cancer Untrained * Pre	-0.000749046	Cancer Trained * Pre down vs Cancer Untrained * Pre	0.780449	-0.055009	0.0793869	-0.281757	-0.055009	Cancer Trained * Pre down vs Healthy Aged-matched Trained * Pre	-0.00051917	Cancer Trained * Pre down vs Healthy Aged-matched Trained * Pre	0.00512016	0.625697	9.41502	3.06839	0.625697	Cancer Trained * Post up vs Cancer Untrained * Post	0.00535978	Cancer Trained * Post up vs Cancer Untrained * Post	0.00154718	0.693584	12.6206	3.55255	0.693584	Cancer Trained * Post up vs Healthy Aged-matched Trained * Post	0.0064179	Cancer Trained * Post up vs Healthy Aged-matched Trained * Post	3.30422	1.71746	2.59888	1
648291	cg10021356	SATB1	0.0199517	3		ENST00000476178.1;ENST00000467628.1;ENST00000414318.2	TSS1500;3'UTR;3'UTR	SATB1;SATB1;TBC1D5						NM_002971;NM_001195470;NM_001131010	Body;Body;Body	SATB1;SATB1;SATB1	0.0073982	0.17081	8.49753	2.91505	0.17081	Cancer Trained * Post up vs Cancer Trained * Pre	0.00784647	Cancer Trained * Post up vs Cancer Trained * Pre	0.120383	0.0860153	2.58581	1.60805	0.0860153	Healthy Aged-matched Trained * Post up vs Healthy Aged-matched Trained * Pre	0.00390313	Healthy Aged-matched Trained * Post up vs Healthy Aged-matched Trained * Pre	0.0322127	0.140969	5.14465	2.26818	0.140969	Cancer Untrained * Post up vs Cancer Untrained * Pre	0.00649861	Cancer Untrained * Post up vs Cancer Untrained * Pre	0.774631	-0.0179889	0.0837761	-0.289441	-0.0179889	Cancer Trained * Pre down vs Cancer Untrained * Pre	-0.000822186	Cancer Trained * Pre down vs Cancer Untrained * Pre	0.26627	-0.0637941	1.29304	-1.13712	-0.0637941	Cancer Trained * Pre down vs Healthy Aged-matched Trained * Pre	-0.00297396	Cancer Trained * Pre down vs Healthy Aged-matched Trained * Pre	0.841333	0.011853	0.0409185	0.202283	0.011853	Cancer Trained * Post up vs Cancer Untrained * Post	0.000525677	Cancer Trained * Post up vs Cancer Untrained * Post	0.711307	0.0210011	0.140131	0.374341	0.0210011	Cancer Trained * Post up vs Healthy Aged-matched Trained * Post	0.00096938	Cancer Trained * Post up vs Healthy Aged-matched Trained * Post	3.30387	0.141798	0.214593	1
48751	cg21430030	RTKN2	0.0199534	10		ENST00000395265.1	TSS200	RTKN2		Promoter_Associated_Cell_type_specific	10:64027856-64029133	Island	chr10:64028041-64028706	NM_145307	TSS200	RTKN2	0.00649941	-0.26006	8.81681	-2.96931	-0.26006	Cancer Trained * Post down vs Cancer Trained * Pre	-0.00471597	Cancer Trained * Post down vs Cancer Trained * Pre	0.265982	-0.0909708	1.29464	-1.13782	-0.0909708	Healthy Aged-matched Trained * Post down vs Healthy Aged-matched Trained * Pre	-0.00161083	Healthy Aged-matched Trained * Post down vs Healthy Aged-matched Trained * Pre	0.168651	-0.131689	2.00959	-1.4176	-0.131689	Cancer Untrained * Post down vs Cancer Untrained * Pre	-0.00241703	Cancer Untrained * Post down vs Cancer Untrained * Pre	0.683695	-0.038293	0.169922	-0.412216	-0.038293	Cancer Trained * Pre down vs Cancer Untrained * Pre	-0.000664101	Cancer Trained * Pre down vs Cancer Untrained * Pre	0.184147	0.114532	1.86556	1.36585	0.114532	Cancer Trained * Pre up vs Healthy Aged-matched Trained * Pre	0.00213986	Cancer Trained * Pre up vs Healthy Aged-matched Trained * Pre	0.0686255	-0.166665	3.62118	-1.90294	-0.166665	Cancer Trained * Post down vs Cancer Untrained * Post	-0.00296304	Cancer Trained * Post down vs Cancer Untrained * Post	0.521227	-0.0545571	0.423306	-0.65062	-0.0545571	Cancer Trained * Post down vs Healthy Aged-matched Trained * Post	-0.000965281	Cancer Trained * Post down vs Healthy Aged-matched Trained * Post	3.3038	0.316782	0.479421	1
625057	cg09507899	C5orf37	0.0199746	5		ENST00000504862.1;ENST00000510798.1;ENST00000446329.2;ENST00000514838.1;ENST00000515285	TSS1500;TSS1500;TSS1500;5'UTR;5'UTR;5'UTR;5'UTR;5'UTR;5'UTR;5'UTR;3'UTR;3'UTR;3'UTR	POC5;POC5;POC5;POC5;POC5;POC5;POC5;POC5;POC5;POC5;POC5;POC5;POC5				N_Shelf	chr5:75012962-75013515	NM_152408;NM_001099271	TSS1500;5'UTR	C5orf37;C5orf37	0.00240294	0.211729	11.4012	3.37657	0.211729	Cancer Trained * Post up vs Cancer Trained * Pre	0.0100527	Cancer Trained * Post up vs Cancer Trained * Pre	0.254434	0.0667706	1.36064	1.16646	0.0667706	Healthy Aged-matched Trained * Post up vs Healthy Aged-matched Trained * Pre	0.00321891	Healthy Aged-matched Trained * Post up vs Healthy Aged-matched Trained * Pre	0.0730719	0.124449	3.50123	1.87116	0.124449	Cancer Untrained * Post up vs Cancer Untrained * Pre	0.00588717	Cancer Untrained * Post up vs Cancer Untrained * Pre	0.38143	-0.0592588	0.793861	-0.890989	-0.0592588	Cancer Trained * Pre down vs Cancer Untrained * Pre	-0.00301534	Cancer Trained * Pre down vs Cancer Untrained * Pre	0.194375	-0.0800608	1.77836	-1.33355	-0.0800608	Cancer Trained * Pre down vs Healthy Aged-matched Trained * Pre	-0.00399613	Cancer Trained * Pre down vs Healthy Aged-matched Trained * Pre	0.658818	0.028021	0.199691	0.446868	0.028021	Cancer Trained * Post up vs Cancer Untrained * Post	0.00115021	Cancer Trained * Post up vs Cancer Untrained * Post	0.290026	0.0648972	1.16851	1.08098	0.0648972	Cancer Trained * Post up vs Healthy Aged-matched Trained * Post	0.00283769	Cancer Trained * Post up vs Healthy Aged-matched Trained * Post	3.30298	0.162339	0.245747	1
605503	cg09960747	RAB4B	0.0199756	19		ENST00000357052.2;ENST00000378307.4	TSS1500;TSS1500	RAB4B;RAB4B		Promoter_Associated	19:41283075-41284837	N_Shore	chr19:41283880-41284276	NM_016154	TSS1500	RAB4B	0.0011873	-0.494222	13.3769	-3.65744	-0.494222	Cancer Trained * Post down vs Cancer Trained * Pre	-0.0128162	Cancer Trained * Post down vs Cancer Trained * Pre	0.495193	-0.0853853	0.479136	-0.692197	-0.0853853	Healthy Aged-matched Trained * Post down vs Healthy Aged-matched Trained * Pre	-0.00210454	Healthy Aged-matched Trained * Post down vs Healthy Aged-matched Trained * Pre	0.13709	0.220152	2.35941	1.53604	0.220152	Cancer Untrained * Post up vs Cancer Untrained * Pre	0.00565938	Cancer Untrained * Post up vs Cancer Untrained * Pre	0.0178091	0.36357	6.43481	2.53669	0.36357	Cancer Trained * Pre up vs Cancer Untrained * Pre	0.00983825	Cancer Trained * Pre up vs Cancer Untrained * Pre	0.070439	0.244488	3.57122	1.88977	0.244488	Cancer Trained * Pre up vs Healthy Aged-matched Trained * Pre	0.00681118	Cancer Trained * Pre up vs Healthy Aged-matched Trained * Pre	0.0155635	-0.350803	6.73967	-2.59609	-0.350803	Cancer Trained * Post down vs Cancer Untrained * Post	-0.00863732	Cancer Trained * Post down vs Cancer Untrained * Post	0.215665	-0.164348	1.61372	-1.27032	-0.164348	Cancer Trained * Post down vs Healthy Aged-matched Trained * Post	-0.00390048	Cancer Trained * Post down vs Healthy Aged-matched Trained * Post	3.30293	0.753874	1.14122	1
109078	cg15097794	ANKS1B	0.0199821	12		ENST00000551560.1;ENST00000333732.7;ENST00000552769.1;ENST00000341752.6;ENST00000549797	TSS1500;1stExon;1stExon;TSS200;TSS200;TSS200;3'UTR;5'UTR;3'UTR;3'UTR;3'UTR;3'UTR;3'UTR	ANKS1B;ANKS1B;ANKS1B;ANKS1B;ANKS1B;ANKS1B;ANKS1B;ANKS1B;ANKS1B;ANKS1B;ANKS1B;ANKS1B;ANK				Island	chr12:99288222-99289374	NM_001204065;NM_001204081;NM_001204080;NM_001204079;NM_001204065;NM_001204081;NM_001204	1stExon;1stExon;1stExon;1stExon;5'UTR;5'UTR;5'UTR;5'UTR;Body;Body;Body;Body;Body;Body;B	ANKS1B;ANKS1B;ANKS1B;ANKS1B;ANKS1B;ANKS1B;ANKS1B;ANKS1B;ANKS1B;ANKS1B;ANKS1B;ANKS1B;ANK	0.00339234	-0.327413	10.4789	-3.23712	-0.327413	Cancer Trained * Post down vs Cancer Trained * Pre	-0.00374824	Cancer Trained * Post down vs Cancer Trained * Pre	0.827139	0.0203749	0.0486968	0.220674	0.0203749	Healthy Aged-matched Trained * Post up vs Healthy Aged-matched Trained * Pre	0.000314308	Healthy Aged-matched Trained * Post up vs Healthy Aged-matched Trained * Pre	0.398836	-0.0920862	0.736824	-0.858385	-0.0920862	Cancer Untrained * Post down vs Cancer Untrained * Pre	-0.000986888	Cancer Untrained * Post down vs Cancer Untrained * Pre	0.0453111	0.226045	4.43983	2.10709	0.226045	Cancer Trained * Pre up vs Cancer Untrained * Pre	0.00262594	Cancer Trained * Pre up vs Cancer Untrained * Pre	0.00237495	0.327433	11.433	3.38128	0.327433	Cancer Trained * Pre up vs Healthy Aged-matched Trained * Pre	0.00374792	Cancer Trained * Pre up vs Healthy Aged-matched Trained * Pre	0.927619	-0.00928097	0.00842003	-0.0917607	-0.00928097	Cancer Trained * Post down vs Cancer Untrained * Post	-0.000135409	Cancer Trained * Post down vs Cancer Untrained * Post	0.835224	-0.0203541	0.0441792	-0.210188	-0.0203541	Cancer Trained * Post down vs Healthy Aged-matched Trained * Post	-0.000314626	Cancer Trained * Post down vs Healthy Aged-matched Trained * Post	3.30268	0.422328	0.639371	1
339291	cg12562479		0.0199918	15								N_Shelf	chr15:63481449-63481975				0.0045889	0.280541	9.69423	3.11356	0.280541	Cancer Trained * Post up vs Cancer Trained * Pre	0.017001	Cancer Trained * Post up vs Cancer Trained * Pre	0.474123	0.0597779	0.528182	0.726761	0.0597779	Healthy Aged-matched Trained * Post up vs Healthy Aged-matched Trained * Pre	0.00382428	Healthy Aged-matched Trained * Post up vs Healthy Aged-matched Trained * Pre	0.51331	-0.0633755	0.439755	-0.66314	-0.0633755	Cancer Untrained * Post down vs Cancer Untrained * Pre	-0.00385739	Cancer Untrained * Post down vs Cancer Untrained * Pre	0.684357	-0.0393074	0.169168	-0.4113	-0.0393074	Cancer Trained * Pre down vs Cancer Untrained * Pre	-0.00283828	Cancer Trained * Pre down vs Cancer Untrained * Pre	0.828142	0.0189246	0.0481239	0.219372	0.0189246	Cancer Trained * Pre up vs Healthy Aged-matched Trained * Pre	0.000998137	Cancer Trained * Pre up vs Healthy Aged-matched Trained * Pre	0.00237853	0.304609	11.4289	3.38067	0.304609	Cancer Trained * Post up vs Cancer Untrained * Post	0.0180202	Cancer Trained * Post up vs Cancer Untrained * Post	0.0102129	0.239688	7.7197	2.77843	0.239688	Cancer Trained * Post up vs Healthy Aged-matched Trained * Post	0.0141749	Cancer Trained * Post up vs Healthy Aged-matched Trained * Post	3.3023	0.335125	0.507411	1
591229	cg20757010	TAOK3	0.0199976	12		ENST00000541186.1;ENST00000539872.1;ENST00000542902.1;ENST00000541786.1;ENST00000419821	TSS1500;TSS1500;TSS1500;TSS200;TSS200;5'UTR;5'UTR;5'UTR;3'UTR	TAOK3;TAOK3;TAOK3;TAOK3;TAOK3;TAOK3;TAOK3;TAOK3;TAOK3		Promoter_Associated	12:118797308-118797691			NM_016281	5'UTR	TAOK3	0.00133866	0.293139	13.0319	3.60998	0.293139	Cancer Trained * Post up vs Cancer Trained * Pre	0.0142825	Cancer Trained * Post up vs Cancer Trained * Pre	0.657644	0.0332474	0.201167	0.448516	0.0332474	Healthy Aged-matched Trained * Post up vs Healthy Aged-matched Trained * Pre	0.00139302	Healthy Aged-matched Trained * Post up vs Healthy Aged-matched Trained * Pre	0.0929247	0.150461	3.05179	1.74694	0.150461	Cancer Untrained * Post up vs Cancer Untrained * Pre	0.00718118	Cancer Untrained * Post up vs Cancer Untrained * Pre	0.669816	-0.0371628	0.186177	-0.431482	-0.0371628	Cancer Trained * Pre down vs Cancer Untrained * Pre	-0.00213343	Cancer Trained * Pre down vs Cancer Untrained * Pre	0.116422	-0.126439	2.64493	-1.62632	-0.126439	Cancer Trained * Pre down vs Healthy Aged-matched Trained * Pre	-0.00656638	Cancer Trained * Pre down vs Healthy Aged-matched Trained * Pre	0.205656	0.105516	1.68849	1.29942	0.105516	Cancer Trained * Post up vs Cancer Untrained * Post	0.0049679	Cancer Trained * Post up vs Cancer Untrained * Post	0.0984319	0.133453	2.94649	1.71653	0.133453	Cancer Trained * Post up vs Healthy Aged-matched Trained * Post	0.00632312	Cancer Trained * Post up vs Healthy Aged-matched Trained * Post	3.30208	0.272167	0.412115	1
208827	cg06713796		0.0200013	6													0.00811279	0.19595	8.27263	2.87622	0.19595	Cancer Trained * Post up vs Cancer Trained * Pre	0.00748529	Cancer Trained * Post up vs Cancer Trained * Pre	0.0169242	0.159162	6.54959	2.55922	0.159162	Healthy Aged-matched Trained * Post up vs Healthy Aged-matched Trained * Pre	0.00622692	Healthy Aged-matched Trained * Post up vs Healthy Aged-matched Trained * Pre	0.565749	-0.0420588	0.338776	-0.582045	-0.0420588	Cancer Untrained * Post down vs Cancer Untrained * Pre	-0.00161241	Cancer Untrained * Post down vs Cancer Untrained * Pre	0.368774	-0.0661406	0.837791	-0.915309	-0.0661406	Cancer Trained * Pre down vs Cancer Untrained * Pre	-0.00261597	Cancer Trained * Pre down vs Cancer Untrained * Pre	0.938279	-0.00510184	0.00611779	-0.0782163	-0.00510184	Cancer Trained * Pre down vs Healthy Aged-matched Trained * Pre	-0.00017223	Cancer Trained * Pre down vs Healthy Aged-matched Trained * Pre	0.0183787	0.171868	6.3642	2.52274	0.171868	Cancer Trained * Post up vs Cancer Untrained * Post	0.00648173	Cancer Trained * Post up vs Cancer Untrained * Post	0.631355	0.031686	0.23598	0.485778	0.031686	Cancer Trained * Post up vs Healthy Aged-matched Trained * Post	0.00108615	Cancer Trained * Post up vs Healthy Aged-matched Trained * Post	3.30193	0.191569	0.290087	1
226536	cg18267506	SPATA6	0.0200016	1		ENST00000396199.3;ENST00000463938.1;ENST00000487543.1;ENST00000471975.1	5'UTR;3'UTR;3'UTR;3'UTR	SPATA6;SPATA6;SPATA6;SPATA6		Promoter_Associated	1:48936981-48938670	Island	chr1:48937304-48937683	NM_019073	Body	SPATA6	0.00405197	-0.407618	10.0148	-3.16462	-0.407618	Cancer Trained * Post down vs Cancer Trained * Pre	-0.00983848	Cancer Trained * Post down vs Cancer Trained * Pre	0.238524	0.141985	1.45816	1.20754	0.141985	Healthy Aged-matched Trained * Post up vs Healthy Aged-matched Trained * Pre	0.00416483	Healthy Aged-matched Trained * Post up vs Healthy Aged-matched Trained * Pre	0.692989	-0.0545655	0.159522	-0.399402	-0.0545655	Cancer Untrained * Post down vs Cancer Untrained * Pre	-0.00146779	Cancer Untrained * Post down vs Cancer Untrained * Pre	0.933381	0.0115357	0.0071297	0.0844376	0.0115357	Cancer Trained * Pre up vs Cancer Untrained * Pre	0.000421899	Cancer Trained * Pre up vs Cancer Untrained * Pre	0.447937	0.0950798	0.594431	0.770994	0.0950798	Cancer Trained * Pre up vs Healthy Aged-matched Trained * Pre	0.00236261	Cancer Trained * Pre up vs Healthy Aged-matched Trained * Pre	0.0137115	-0.341517	7.03009	-2.65143	-0.341517	Cancer Trained * Post down vs Cancer Untrained * Post	-0.00794879	Cancer Trained * Post down vs Cancer Untrained * Post	0.0011053	-0.454523	13.5843	-3.68569	-0.454523	Cancer Trained * Post down vs Healthy Aged-matched Trained * Post	-0.0116407	Cancer Trained * Post down vs Healthy Aged-matched Trained * Post	3.30192	0.684762	1.03692	1
780019	cg16603862	PHOSPHO2-KLHL23	0.0200021	2		ENST00000498202.1;ENST00000272797.4	5'UTR;5'UTR	KLHL23;KLHL23						NM_001199290	5'UTR	PHOSPHO2-KLHL23	0.00654027	0.299972	8.80127	2.96669	0.299972	Cancer Trained * Post up vs Cancer Trained * Pre	0.0151774	Cancer Trained * Post up vs Cancer Trained * Pre	0.338092	0.0901496	0.953874	0.976665	0.0901496	Healthy Aged-matched Trained * Post up vs Healthy Aged-matched Trained * Pre	0.00430957	Healthy Aged-matched Trained * Post up vs Healthy Aged-matched Trained * Pre	0.175722	-0.149453	1.94196	-1.39354	-0.149453	Cancer Untrained * Post down vs Cancer Untrained * Pre	-0.00785331	Cancer Untrained * Post down vs Cancer Untrained * Pre	0.0648321	-0.207148	3.73072	-1.93151	-0.207148	Cancer Trained * Pre down vs Cancer Untrained * Pre	-0.0108543	Cancer Trained * Pre down vs Cancer Untrained * Pre	0.0316983	-0.220303	5.1786	-2.27565	-0.220303	Cancer Trained * Pre down vs Healthy Aged-matched Trained * Pre	-0.0115697	Cancer Trained * Pre down vs Healthy Aged-matched Trained * Pre	0.0243752	0.242278	5.74128	2.3961	0.242278	Cancer Trained * Post up vs Cancer Untrained * Post	0.0121764	Cancer Trained * Post up vs Cancer Untrained * Post	0.914656	-0.0104803	0.0117197	-0.108257	-0.0104803	Cancer Trained * Post down vs Healthy Aged-matched Trained * Post	-0.00070188	Cancer Trained * Post down vs Healthy Aged-matched Trained * Post	3.3019	0.421979	0.638995	1
465333	cg25253425	PHF21B	0.0200038	22		ENST00000431036.1	TSS1500	RP1-127B20.4						NM_001284296;NM_001242450;NM_138415;NM_001135862	Body;Body;Body;Body	PHF21B;PHF21B;PHF21B;PHF21B	0.00508814	0.274699	9.43094	3.07098	0.274699	Cancer Trained * Post up vs Cancer Trained * Pre	0.033611	Cancer Trained * Post up vs Cancer Trained * Pre	0.302206	0.0860217	1.10978	1.05346	0.0860217	Healthy Aged-matched Trained * Post up vs Healthy Aged-matched Trained * Pre	0.0102855	Healthy Aged-matched Trained * Post up vs Healthy Aged-matched Trained * Pre	0.448694	0.0730254	0.592426	0.769692	0.0730254	Cancer Untrained * Post up vs Cancer Untrained * Pre	0.00860276	Cancer Untrained * Post up vs Cancer Untrained * Pre	0.293797	-0.101742	1.14998	-1.07237	-0.101742	Cancer Trained * Pre down vs Cancer Untrained * Pre	-0.0127901	Cancer Trained * Pre down vs Cancer Untrained * Pre	0.78015	0.024164	0.0796098	0.282152	0.024164	Cancer Trained * Pre up vs Healthy Aged-matched Trained * Pre	0.0032262	Cancer Trained * Pre up vs Healthy Aged-matched Trained * Pre	0.274539	0.0999318	1.24809	1.11718	0.0999318	Cancer Trained * Post up vs Cancer Untrained * Post	0.0122181	Cancer Trained * Post up vs Cancer Untrained * Post	0.0199934	0.212842	6.17649	2.48525	0.212842	Cancer Trained * Post up vs Healthy Aged-matched Trained * Post	0.0265518	Cancer Trained * Post up vs Healthy Aged-matched Trained * Post	3.30183	0.330237	0.500082	1
671757	cg11536823		0.0200051	15		ENST00000565259.1	TSS1500	RP11-380D11.2									0.00686395	0.226345	8.68182	2.94649	0.226345	Cancer Trained * Post up vs Cancer Trained * Pre	0.0122831	Cancer Trained * Post up vs Cancer Trained * Pre	0.0188816	0.176067	6.30385	2.51075	0.176067	Healthy Aged-matched Trained * Post up vs Healthy Aged-matched Trained * Pre	0.00952603	Healthy Aged-matched Trained * Post up vs Healthy Aged-matched Trained * Pre	0.916907	0.00858701	0.0111071	0.10539	0.00858701	Cancer Untrained * Post up vs Cancer Untrained * Pre	0.000485048	Cancer Untrained * Post up vs Cancer Untrained * Pre	0.616304	-0.0413441	0.257481	-0.507425	-0.0413441	Cancer Trained * Pre down vs Cancer Untrained * Pre	-0.00238062	Cancer Trained * Pre down vs Cancer Untrained * Pre	0.945492	-0.00507917	0.00476918	-0.0690593	-0.00507917	Cancer Trained * Pre down vs Healthy Aged-matched Trained * Pre	-0.00043274	Cancer Trained * Pre down vs Healthy Aged-matched Trained * Pre	0.0303021	0.176414	5.27393	2.2965	0.176414	Cancer Trained * Post up vs Cancer Untrained * Post	0.0094174	Cancer Trained * Post up vs Cancer Untrained * Post	0.544406	0.0451988	0.37767	0.614548	0.0451988	Cancer Trained * Post up vs Healthy Aged-matched Trained * Post	0.0023243	Cancer Trained * Post up vs Healthy Aged-matched Trained * Post	3.30178	0.24355	0.368817	1
289233	cg14696586	OGT	0.0200066	X		ENST00000498566.1;ENST00000488174.1	5'UTR;5'UTR	OGT;OGT						NM_181672;NM_181673;NR_001568	Body;Body;Body	OGT;OGT;BCYRN1	0.00526525	0.217174	9.34426	3.05684	0.217174	Cancer Trained * Post up vs Cancer Trained * Pre	0.014274	Cancer Trained * Post up vs Cancer Trained * Pre	0.0540605	0.131103	4.08632	2.02146	0.131103	Healthy Aged-matched Trained * Post up vs Healthy Aged-matched Trained * Pre	0.00920048	Healthy Aged-matched Trained * Post up vs Healthy Aged-matched Trained * Pre	0.538036	-0.0470501	0.389849	-0.624379	-0.0470501	Cancer Untrained * Post down vs Cancer Untrained * Pre	-0.00309908	Cancer Untrained * Post down vs Cancer Untrained * Pre	0.21635	-0.0955782	1.60877	-1.26837	-0.0955782	Cancer Trained * Pre down vs Cancer Untrained * Pre	-0.00632202	Cancer Trained * Pre down vs Cancer Untrained * Pre	0.604154	0.0357164	0.275709	0.52508	0.0357164	Cancer Trained * Pre up vs Healthy Aged-matched Trained * Pre	0.00290146	Cancer Trained * Pre up vs Healthy Aged-matched Trained * Pre	0.0256025	0.168646	5.63483	2.37378	0.168646	Cancer Trained * Post up vs Cancer Untrained * Post	0.0110511	Cancer Trained * Post up vs Cancer Untrained * Post	0.0855001	0.121788	3.20572	1.79045	0.121788	Cancer Trained * Post up vs Healthy Aged-matched Trained * Post	0.00797503	Cancer Trained * Post up vs Healthy Aged-matched Trained * Post	3.30172	0.208316	0.315465	1
534784	cg04226256		0.020016	6								Island	chr6:170488069-170488425				0.00235852	0.45313	11.4519	3.38407	0.45313	Cancer Trained * Post up vs Cancer Trained * Pre	0.0200986	Cancer Trained * Post up vs Cancer Trained * Pre	0.322316	0.123419	1.01948	1.00969	0.123419	Healthy Aged-matched Trained * Post up vs Healthy Aged-matched Trained * Pre	0.00477026	Healthy Aged-matched Trained * Post up vs Healthy Aged-matched Trained * Pre	0.490791	0.0993238	0.489088	0.699348	0.0993238	Cancer Untrained * Post up vs Cancer Untrained * Pre	0.00461486	Cancer Untrained * Post up vs Cancer Untrained * Pre	0.524237	-0.0917311	0.41717	-0.645887	-0.0917311	Cancer Trained * Pre down vs Cancer Untrained * Pre	-0.00470438	Cancer Trained * Pre down vs Cancer Untrained * Pre	0.0537518	-0.259512	4.09766	-2.02427	-0.259512	Cancer Trained * Pre down vs Healthy Aged-matched Trained * Pre	-0.0122157	Cancer Trained * Pre down vs Healthy Aged-matched Trained * Pre	0.0615744	0.262075	3.83076	1.95723	0.262075	Cancer Trained * Post up vs Cancer Untrained * Post	0.0107793	Cancer Trained * Post up vs Cancer Untrained * Post	0.588841	0.0701991	0.299836	0.547573	0.0701991	Cancer Trained * Post up vs Healthy Aged-matched Trained * Post	0.00311259	Cancer Trained * Post up vs Healthy Aged-matched Trained * Post	3.30136	0.739895	1.12059	1
154488	cg11688073	PAPD5	0.0200244	16		ENST00000357464.3;ENST00000562717.1;ENST00000561678.1	TSS1500;TSS1500;TSS200	PAPD5;PAPD5;PAPD5						NM_001040285;NM_001040284	Body;Body	PAPD5;PAPD5	0.00461737	-0.458955	9.67839	-3.11101	-0.458955	Cancer Trained * Post down vs Cancer Trained * Pre	-0.0117455	Cancer Trained * Post down vs Cancer Trained * Pre	0.384745	-0.119146	0.782707	-0.884707	-0.119146	Healthy Aged-matched Trained * Post down vs Healthy Aged-matched Trained * Pre	-0.00303232	Healthy Aged-matched Trained * Post down vs Healthy Aged-matched Trained * Pre	0.596103	0.0840069	0.28823	0.536871	0.0840069	Cancer Untrained * Post up vs Cancer Untrained * Pre	0.00247744	Cancer Untrained * Post up vs Cancer Untrained * Pre	0.635258	0.0751399	0.230596	0.480204	0.0751399	Cancer Trained * Pre up vs Cancer Untrained * Pre	0.00210753	Cancer Trained * Pre up vs Cancer Untrained * Pre	0.16232	0.20337	2.07312	1.43983	0.20337	Cancer Trained * Pre up vs Healthy Aged-matched Trained * Pre	0.00573897	Cancer Trained * Pre up vs Healthy Aged-matched Trained * Pre	0.00398817	-0.467822	10.056	-3.17112	-0.467822	Cancer Trained * Post down vs Cancer Untrained * Post	-0.0121155	Cancer Trained * Post down vs Cancer Untrained * Post	0.343308	-0.13644	0.933109	-0.965976	-0.13644	Cancer Trained * Post down vs Healthy Aged-matched Trained * Post	-0.00297425	Cancer Trained * Post down vs Healthy Aged-matched Trained * Post	3.30103	0.898043	1.36025	1
262407	cg19793470	PHKA2	0.0200245	X								N_Shore	chrX:19002003-19003244	NM_000292	Body	PHKA2	0.00884956	0.254831	8.06241	2.83944	0.254831	Cancer Trained * Post up vs Cancer Trained * Pre	0.0166804	Cancer Trained * Post up vs Cancer Trained * Pre	0.872148	0.0133206	0.0264355	0.16259	0.0133206	Healthy Aged-matched Trained * Post up vs Healthy Aged-matched Trained * Pre	0.00137136	Healthy Aged-matched Trained * Post up vs Healthy Aged-matched Trained * Pre	0.320897	-0.0964016	1.0256	-1.01272	-0.0964016	Cancer Untrained * Post down vs Cancer Untrained * Pre	-0.00662721	Cancer Untrained * Post down vs Cancer Untrained * Pre	0.933549	-0.00801739	0.00709371	-0.0842241	-0.00801739	Cancer Trained * Pre down vs Cancer Untrained * Pre	-0.000613701	Cancer Trained * Pre down vs Cancer Untrained * Pre	0.929298	-0.00770126	0.0080329	-0.0896265	-0.00770126	Cancer Trained * Pre down vs Healthy Aged-matched Trained * Pre	-0.000449252	Cancer Trained * Pre down vs Healthy Aged-matched Trained * Pre	0.000776987	0.343215	14.6249	3.82425	0.343215	Cancer Trained * Post up vs Cancer Untrained * Post	0.0226939	Cancer Trained * Post up vs Cancer Untrained * Post	0.0116745	0.233809	7.40409	2.72105	0.233809	Cancer Trained * Post up vs Healthy Aged-matched Trained * Post	0.0148598	Cancer Trained * Post up vs Healthy Aged-matched Trained * Post	3.30102	0.332352	0.503408	1
8977	cg11851456	NGDN	0.0200308	14		ENST00000408901.3;ENST00000556378.1;ENST00000557097.1;ENST00000397154.3;ENST00000553439	TSS1500;TSS1500;TSS1500;TSS1500;TSS1500;TSS1500;TSS1500;TSS1500	NGDN;NGDN;NGDN;NGDN;NGDN;NGDN;NGDN;NGDN		Unclassified	14:23937820-23939443			NM_001042635;NM_015514	TSS1500;TSS1500	NGDN;NGDN	0.00279678	-0.342855	10.9918	-3.31538	-0.342855	Cancer Trained * Post down vs Cancer Trained * Pre	-0.00554673	Cancer Trained * Post down vs Cancer Trained * Pre	0.484678	-0.0669638	0.503161	-0.709338	-0.0669638	Healthy Aged-matched Trained * Post down vs Healthy Aged-matched Trained * Pre	-0.00103974	Healthy Aged-matched Trained * Post down vs Healthy Aged-matched Trained * Pre	0.270151	-0.123694	1.27172	-1.12771	-0.123694	Cancer Untrained * Post down vs Cancer Untrained * Pre	-0.00202207	Cancer Untrained * Post down vs Cancer Untrained * Pre	0.206589	0.142226	1.68133	1.29666	0.142226	Cancer Trained * Pre up vs Cancer Untrained * Pre	0.00250222	Cancer Trained * Pre up vs Cancer Untrained * Pre	0.011837	0.268824	7.37172	2.71509	0.268824	Cancer Trained * Pre up vs Healthy Aged-matched Trained * Pre	0.00452219	Cancer Trained * Pre up vs Healthy Aged-matched Trained * Pre	0.463841	-0.0769347	0.553465	-0.743952	-0.0769347	Cancer Trained * Post down vs Cancer Untrained * Post	-0.00102243	Cancer Trained * Post down vs Cancer Untrained * Post	0.943661	-0.00706773	0.00509558	-0.0713833	-0.00706773	Cancer Trained * Post down vs Healthy Aged-matched Trained * Post	1.52004e-05	Cancer Trained * Post up vs Healthy Aged-matched Trained * Post	3.30078	0.441246	0.668398	1
353047	cg05011266	LINGO1-AS1	0.020038	15		ENST00000558887.1;ENST00000558691.1;ENST00000560265.1;ENST00000561030.1;ENST00000559893	TSS200;5'UTR;TSS200;5'UTR;5'UTR;5'UTR;5'UTR;5'UTR;5'UTR;5'UTR;5'UTR;5'UTR	RP11-307C19.3;RP11-307C19.3;RP11-307C19.3;LINGO1;LINGO1;LINGO1;LINGO1;LINGO1;LINGO1;LIN						NR_045123;NM_001301200;NM_001301199;NM_001301198;NM_001301197;NM_001301195;NM_001301192	Body;5'UTR;5'UTR;5'UTR;5'UTR;5'UTR;5'UTR;5'UTR;5'UTR;5'UTR;5'UTR;5'UTR	LINGO1-AS1;LINGO1;LINGO1;LINGO1;LINGO1;LINGO1;LINGO1;LINGO1;LINGO1;LINGO1;LINGO1;LINGO1	0.00595922	0.38684	9.03289	3.00548	0.38684	Cancer Trained * Post up vs Cancer Trained * Pre	0.0307516	Cancer Trained * Post up vs Cancer Trained * Pre	0.481592	-0.083941	0.51038	-0.714409	-0.083941	Healthy Aged-matched Trained * Post down vs Healthy Aged-matched Trained * Pre	-0.00634407	Healthy Aged-matched Trained * Post down vs Healthy Aged-matched Trained * Pre	0.804477	0.0341571	0.0626	0.2502	0.0341571	Cancer Untrained * Post up vs Cancer Untrained * Pre	0.00265509	Cancer Untrained * Post up vs Cancer Untrained * Pre	0.528525	-0.0872593	0.40854	-0.639172	-0.0872593	Cancer Trained * Pre down vs Cancer Untrained * Pre	-0.00803306	Cancer Trained * Pre down vs Cancer Untrained * Pre	0.00510019	-0.378323	9.42493	-3.07001	-0.378323	Cancer Trained * Pre down vs Healthy Aged-matched Trained * Pre	-0.0297591	Cancer Trained * Pre down vs Healthy Aged-matched Trained * Pre	0.0497311	0.265424	4.25249	2.06216	0.265424	Cancer Trained * Post up vs Cancer Untrained * Post	0.0200634	Cancer Trained * Post up vs Cancer Untrained * Post	0.460093	0.0924579	0.562912	0.750275	0.0924579	Cancer Trained * Post up vs Healthy Aged-matched Trained * Post	0.00733657	Cancer Trained * Post up vs Healthy Aged-matched Trained * Post	3.3005	0.683479	1.03542	1
694326	cg00670637		0.0200434	7		ENST00000418395.1;ENST00000456952.1	5'UTR;3'UTR	RP11-115N4.1;RP11-142A5.1									0.00295436	0.582346	10.8452	3.29321	0.582346	Cancer Trained * Post up vs Cancer Trained * Pre	0.0848625	Cancer Trained * Post up vs Cancer Trained * Pre	0.560195	0.0953119	0.34862	0.590441	0.0953119	Healthy Aged-matched Trained * Post up vs Healthy Aged-matched Trained * Pre	0.0149816	Healthy Aged-matched Trained * Post up vs Healthy Aged-matched Trained * Pre	0.157757	0.273141	2.12079	1.45629	0.273141	Cancer Untrained * Post up vs Cancer Untrained * Pre	0.0409896	Cancer Untrained * Post up vs Cancer Untrained * Pre	0.79457	0.0493615	0.0692629	0.263179	0.0493615	Cancer Trained * Pre up vs Cancer Untrained * Pre	0.00583421	Cancer Trained * Pre up vs Cancer Untrained * Pre	0.771951	-0.0496037	0.0858407	-0.292986	-0.0496037	Cancer Trained * Pre down vs Healthy Aged-matched Trained * Pre	-0.00877562	Cancer Trained * Pre down vs Healthy Aged-matched Trained * Pre	0.0533734	0.358567	4.11167	2.02772	0.358567	Cancer Trained * Post up vs Cancer Untrained * Post	0.0497071	Cancer Trained * Post up vs Cancer Untrained * Post	0.0160089	0.437431	6.6755	2.5837	0.437431	Cancer Trained * Post up vs Healthy Aged-matched Trained * Post	0.0611052	Cancer Trained * Post up vs Healthy Aged-matched Trained * Post	3.30029	1.28999	1.95435	1
773178	cg12831349		0.0200509	12													0.004702	0.352862	9.63193	3.10354	0.352862	Cancer Trained * Post up vs Cancer Trained * Pre	0.0176641	Cancer Trained * Post up vs Cancer Trained * Pre	0.628421	0.0508552	0.24008	0.489979	0.0508552	Healthy Aged-matched Trained * Post up vs Healthy Aged-matched Trained * Pre	0.00223847	Healthy Aged-matched Trained * Post up vs Healthy Aged-matched Trained * Pre	0.943134	0.00868895	0.0051914	0.0720514	0.00868895	Cancer Untrained * Post up vs Cancer Untrained * Pre	-7.57664e-05	Cancer Untrained * Post down vs Cancer Untrained * Pre	0.48346	-0.0857828	0.506	-0.711337	-0.0857828	Cancer Trained * Pre down vs Cancer Untrained * Pre	-0.00481283	Cancer Trained * Pre down vs Cancer Untrained * Pre	0.0217548	-0.266419	5.98993	-2.44743	-0.266419	Cancer Trained * Pre down vs Healthy Aged-matched Trained * Pre	-0.0137739	Cancer Trained * Pre down vs Healthy Aged-matched Trained * Pre	0.0319059	0.258391	5.16483	2.27263	0.258391	Cancer Trained * Post up vs Cancer Untrained * Post	0.012927	Cancer Trained * Post up vs Cancer Untrained * Post	0.746446	0.035588	0.10688	0.326926	0.035588	Cancer Trained * Post up vs Healthy Aged-matched Trained * Post	0.00165173	Cancer Trained * Post up vs Healthy Aged-matched Trained * Post	3.29999	0.533237	0.807937	1
22482	cg20603557	TAPBP	0.0200644	6		ENST00000476333.1;ENST00000476333.1;ENST00000480730.1;ENST00000437116.2	3'UTR;1stExon;3'UTR;3'UTR	TAPBP;TAPBP;TAPBP;TAPBP		Promoter_Associated	6:33281430-33282741	Island	chr6:33281112-33281827	NM_172209;NM_003190;NM_172208	Body;Body;Body	TAPBP;TAPBP;TAPBP	0.0034632	-0.243435	10.4246	-3.22871	-0.243435	Cancer Trained * Post down vs Cancer Trained * Pre	-0.00422505	Cancer Trained * Post down vs Cancer Trained * Pre	0.883826	-0.0101604	0.0217921	-0.147622	-0.0101604	Healthy Aged-matched Trained * Post down vs Healthy Aged-matched Trained * Pre	-0.00018056	Healthy Aged-matched Trained * Post down vs Healthy Aged-matched Trained * Pre	0.697559	-0.0314384	0.154548	-0.393125	-0.0314384	Cancer Untrained * Post down vs Cancer Untrained * Pre	-0.000496927	Cancer Untrained * Post down vs Cancer Untrained * Pre	0.370755	0.0728906	0.830773	0.911468	0.0728906	Cancer Trained * Pre up vs Cancer Untrained * Pre	0.00134712	Cancer Trained * Pre up vs Cancer Untrained * Pre	0.00869391	0.205514	8.10518	2.84696	0.205514	Cancer Trained * Pre up vs Healthy Aged-matched Trained * Pre	0.00354954	Cancer Trained * Pre up vs Healthy Aged-matched Trained * Pre	0.0769198	-0.139106	3.40395	-1.84498	-0.139106	Cancer Trained * Post down vs Cancer Untrained * Post	-0.002381	Cancer Trained * Post down vs Cancer Untrained * Post	0.703811	-0.0277607	0.147891	-0.384566	-0.0277607	Cancer Trained * Post down vs Healthy Aged-matched Trained * Post	-0.000494953	Cancer Trained * Post down vs Healthy Aged-matched Trained * Post	3.29947	0.234456	0.355294	1
173531	cg01769288	MTA1	0.0200729	14		ENST00000552860.1;ENST00000490198.1;ENST00000550551.1;ENST00000469140.2;ENST00000435036	5'UTR;5'UTR;5'UTR;TSS1500;5'UTR;1stExon;5'UTR	MTA1;MTA1;MTA1;MTA1;MTA1;MTA1;MTA1				N_Shore	chr14:105930242-105931512	NM_004689	Body	MTA1	0.00902469	0.343983	8.01526	2.83112	0.343983	Cancer Trained * Post up vs Cancer Trained * Pre	0.0286259	Cancer Trained * Post up vs Cancer Trained * Pre	0.284472	0.121318	1.19639	1.0938	0.121318	Healthy Aged-matched Trained * Post up vs Healthy Aged-matched Trained * Pre	0.00874724	Healthy Aged-matched Trained * Post up vs Healthy Aged-matched Trained * Pre	0.174579	0.180082	1.95267	1.39738	0.180082	Cancer Untrained * Post up vs Cancer Untrained * Pre	0.0138921	Cancer Untrained * Post up vs Cancer Untrained * Pre	0.280038	-0.142294	1.21917	-1.10416	-0.142294	Cancer Trained * Pre down vs Cancer Untrained * Pre	-0.0123175	Cancer Trained * Pre down vs Cancer Untrained * Pre	0.0167744	-0.298165	6.56968	-2.56314	-0.298165	Cancer Trained * Pre down vs Healthy Aged-matched Trained * Pre	-0.0245676	Cancer Trained * Pre down vs Healthy Aged-matched Trained * Pre	0.860283	0.0216075	0.0316267	0.177839	0.0216075	Cancer Trained * Post up vs Cancer Untrained * Post	0.00241629	Cancer Trained * Post up vs Cancer Untrained * Post	0.522242	-0.0754994	0.421229	-0.649022	-0.0754994	Cancer Trained * Post down vs Healthy Aged-matched Trained * Post	-0.00468895	Cancer Trained * Post down vs Healthy Aged-matched Trained * Post	3.29914	0.60879	0.92265	1
572583	cg20475005	WASL	0.0200763	7		ENST00000470644.2	3'UTR	WASL						NM_003941	Body	WASL	0.00402705	0.516672	10.0308	3.16715	0.516672	Cancer Trained * Post up vs Cancer Trained * Pre	0.072075	Cancer Trained * Post up vs Cancer Trained * Pre	0.132753	0.231424	2.41493	1.554	0.231424	Healthy Aged-matched Trained * Post up vs Healthy Aged-matched Trained * Pre	0.0330887	Healthy Aged-matched Trained * Post up vs Healthy Aged-matched Trained * Pre	0.844194	0.0343613	0.039436	0.198585	0.0343613	Cancer Untrained * Post up vs Cancer Untrained * Pre	0.00657749	Cancer Untrained * Post up vs Cancer Untrained * Pre	0.936024	-0.0140293	0.00657393	-0.0810798	-0.0140293	Cancer Trained * Pre down vs Cancer Untrained * Pre	-0.000806296	Cancer Trained * Pre down vs Cancer Untrained * Pre	0.878583	0.0241059	0.0238199	0.154337	0.0241059	Cancer Trained * Pre up vs Healthy Aged-matched Trained * Pre	0.00354839	Cancer Trained * Pre up vs Healthy Aged-matched Trained * Pre	0.00822304	0.468281	8.23987	2.87052	0.468281	Cancer Trained * Post up vs Cancer Untrained * Post	0.0646912	Cancer Trained * Post up vs Cancer Untrained * Post	0.0587371	0.309354	3.92289	1.98063	0.309354	Cancer Trained * Post up vs Healthy Aged-matched Trained * Post	0.0425348	Cancer Trained * Post up vs Healthy Aged-matched Trained * Post	3.29901	1.09746	1.66331	1
236280	cg06190172	LXN	0.0200808	3		ENST00000264265.3;ENST00000478254.1	TSS1500;3'UTR	LXN;GFM1		Promoter_Associated	3:158389734-158391273			NM_020169;NM_001308166;NM_024996;NM_001308164	TSS1500;Body;Body;Body	LXN;GFM1;GFM1;GFM1	0.00133607	0.443135	13.0375	3.61075	0.443135	Cancer Trained * Post up vs Cancer Trained * Pre	0.0200324	Cancer Trained * Post up vs Cancer Trained * Pre	0.890082	-0.0156418	0.0194928	-0.139617	-0.0156418	Healthy Aged-matched Trained * Post down vs Healthy Aged-matched Trained * Pre	-0.000782639	Healthy Aged-matched Trained * Post down vs Healthy Aged-matched Trained * Pre	0.821894	0.0296125	0.0517511	0.227489	0.0296125	Cancer Untrained * Post up vs Cancer Untrained * Pre	0.00143572	Cancer Untrained * Post up vs Cancer Untrained * Pre	0.479106	-0.0935291	0.516253	-0.718508	-0.0935291	Cancer Trained * Pre down vs Cancer Untrained * Pre	-0.00517996	Cancer Trained * Pre down vs Cancer Untrained * Pre	0.502085	-0.0800275	0.463861	-0.681074	-0.0800275	Cancer Trained * Pre down vs Healthy Aged-matched Trained * Pre	-0.00426713	Cancer Trained * Pre down vs Healthy Aged-matched Trained * Pre	0.0151682	0.319993	6.79835	2.60736	0.319993	Cancer Trained * Post up vs Cancer Untrained * Post	0.0134168	Cancer Trained * Post up vs Cancer Untrained * Post	0.00350913	0.378749	10.39	3.22335	0.378749	Cancer Trained * Post up vs Healthy Aged-matched Trained * Post	0.016548	Cancer Trained * Post up vs Healthy Aged-matched Trained * Post	3.29883	0.621082	0.941366	1
744426	cg25127297	DCHS1	0.0200821	11		ENST00000526633.1	TSS1500	RP11-732A19.6				N_Shore	chr11:6650905-6652079	NM_003737	Body	DCHS1	0.00281941	0.321922	10.9702	3.31212	0.321922	Cancer Trained * Post up vs Cancer Trained * Pre	0.0145522	Cancer Trained * Post up vs Cancer Trained * Pre	0.650911	-0.0406364	0.20976	-0.457996	-0.0406364	Healthy Aged-matched Trained * Post down vs Healthy Aged-matched Trained * Pre	-0.0019607	Healthy Aged-matched Trained * Post down vs Healthy Aged-matched Trained * Pre	0.359821	0.0961682	0.870205	0.932848	0.0961682	Cancer Untrained * Post up vs Cancer Untrained * Pre	0.004898	Cancer Untrained * Post up vs Cancer Untrained * Pre	0.728598	0.0361753	0.123135	0.350906	0.0361753	Cancer Trained * Pre up vs Cancer Untrained * Pre	0.00207424	Cancer Trained * Pre up vs Cancer Untrained * Pre	0.38611	-0.0820885	0.778153	-0.88213	-0.0820885	Cancer Trained * Pre down vs Healthy Aged-matched Trained * Pre	-0.00353674	Cancer Trained * Pre down vs Healthy Aged-matched Trained * Pre	0.0124043	0.261929	7.26239	2.69488	0.261929	Cancer Trained * Post up vs Cancer Untrained * Post	0.0117284	Cancer Trained * Post up vs Cancer Untrained * Post	0.00583895	0.28047	9.08392	3.01395	0.28047	Cancer Trained * Post up vs Healthy Aged-matched Trained * Post	0.0129761	Cancer Trained * Post up vs Healthy Aged-matched Trained * Post	3.29878	0.38954	0.590431	1
10150	cg10474429	NOL6	0.0200889	9		ENST00000496319.1;ENST00000464829.1;ENST00000353159.2;ENST00000325914.3	TSS1500;TSS200;TSS200;TSS200	NOL6;NOL6;NOL6;NOL6		Promoter_Associated	9:33473365-33474338			NM_139235;NM_022917	TSS200;TSS200	NOL6;NOL6	0.00228506	-0.277533	11.5381	-3.39678	-0.277533	Cancer Trained * Post down vs Cancer Trained * Pre	-0.00671176	Cancer Trained * Post down vs Cancer Trained * Pre	0.264682	-0.0851026	1.30189	-1.141	-0.0851026	Healthy Aged-matched Trained * Post down vs Healthy Aged-matched Trained * Pre	-0.00213514	Healthy Aged-matched Trained * Post down vs Healthy Aged-matched Trained * Pre	0.241472	-0.103974	1.43947	-1.19978	-0.103974	Cancer Untrained * Post down vs Cancer Untrained * Pre	-0.00268657	Cancer Untrained * Post down vs Cancer Untrained * Pre	0.976679	-0.00255883	0.000871837	-0.0295269	-0.00255883	Cancer Trained * Pre down vs Cancer Untrained * Pre	-3.62469e-05	Cancer Trained * Pre down vs Cancer Untrained * Pre	0.670057	0.0337269	0.185887	0.431146	0.0337269	Cancer Trained * Pre up vs Healthy Aged-matched Trained * Pre	0.00076421	Cancer Trained * Pre up vs Healthy Aged-matched Trained * Pre	0.0409416	-0.176118	4.64635	-2.15554	-0.176118	Cancer Trained * Post down vs Cancer Untrained * Post	-0.00406144	Cancer Trained * Post down vs Cancer Untrained * Post	0.053259	-0.158703	4.11592	-2.02877	-0.158703	Cancer Trained * Post down vs Healthy Aged-matched Trained * Post	-0.00381241	Cancer Trained * Post down vs Healthy Aged-matched Trained * Post	3.29851	0.275247	0.417229	1
64337	cg00415665	ZHX2	0.020089	8		ENST00000534247.1;ENST00000314393.4	TSS1500;5'UTR	ZHX2;ZHX2						NM_014943	5'UTR	ZHX2	0.00306728	0.412552	10.7454	3.27802	0.412552	Cancer Trained * Post up vs Cancer Trained * Pre	0.00854259	Cancer Trained * Post up vs Cancer Trained * Pre	0.513343	0.0761811	0.439683	0.663086	0.0761811	Healthy Aged-matched Trained * Post up vs Healthy Aged-matched Trained * Pre	0.00132226	Healthy Aged-matched Trained * Post up vs Healthy Aged-matched Trained * Pre	0.269252	0.150826	1.27663	1.12988	0.150826	Cancer Untrained * Post up vs Cancer Untrained * Pre	0.00299663	Cancer Untrained * Post up vs Cancer Untrained * Pre	0.666438	-0.0582273	0.190268	-0.436197	-0.0582273	Cancer Trained * Pre down vs Cancer Untrained * Pre	-0.00197394	Cancer Trained * Pre down vs Cancer Untrained * Pre	0.0308379	-0.275744	5.23678	-2.2884	-0.275744	Cancer Trained * Pre down vs Healthy Aged-matched Trained * Pre	-0.00621893	Cancer Trained * Pre down vs Healthy Aged-matched Trained * Pre	0.118441	0.203499	2.61451	1.61694	0.203499	Cancer Trained * Post up vs Cancer Untrained * Post	0.00357201	Cancer Trained * Post up vs Cancer Untrained * Post	0.619264	0.0606276	0.253159	0.503149	0.0606276	Cancer Trained * Post up vs Healthy Aged-matched Trained * Post	0.0010014	Cancer Trained * Post up vs Healthy Aged-matched Trained * Post	3.29851	0.653076	0.989955	1
527945	cg01589827	CASZ1	0.0200981	1		ENST00000377022.3;ENST00000344008.5	5'UTR;5'UTR	CASZ1;CASZ1						NM_001079843;NM_017766	5'UTR;5'UTR	CASZ1;CASZ1	0.00368602	0.529766	10.2611	3.2033	0.529766	Cancer Trained * Post up vs Cancer Trained * Pre	0.0296714	Cancer Trained * Post up vs Cancer Trained * Pre	0.465543	-0.111884	0.549216	-0.741091	-0.111884	Healthy Aged-matched Trained * Post down vs Healthy Aged-matched Trained * Pre	-0.00656329	Healthy Aged-matched Trained * Post down vs Healthy Aged-matched Trained * Pre	0.926506	-0.0163444	0.00868182	-0.0931763	-0.0163444	Cancer Untrained * Post down vs Cancer Untrained * Pre	-0.00174228	Cancer Untrained * Post down vs Cancer Untrained * Pre	0.946346	0.0119238	0.00462064	0.0679753	0.0119238	Cancer Trained * Pre up vs Cancer Untrained * Pre	-0.00114234	Cancer Trained * Pre down vs Cancer Untrained * Pre	0.229692	-0.194955	1.51595	-1.23124	-0.194955	Cancer Trained * Pre down vs Healthy Aged-matched Trained * Pre	-0.0133456	Cancer Trained * Pre down vs Healthy Aged-matched Trained * Pre	0.00241694	0.558035	11.3854	3.37423	0.558035	Cancer Trained * Post up vs Cancer Untrained * Post	0.0302713	Cancer Trained * Post up vs Cancer Untrained * Post	0.00924004	0.446695	7.95863	2.82111	0.446695	Cancer Trained * Post up vs Healthy Aged-matched Trained * Post	0.022889	Cancer Trained * Post up vs Healthy Aged-matched Trained * Post	3.29816	1.1276	1.70944	1
508263	cg18944378	UNC79	0.0200994	14		ENST00000555664.1;ENST00000553484.1;ENST00000393151.2;ENST00000256339.4	TSS1500;TSS1500;TSS1500;5'UTR	UNC79;UNC79;UNC79;UNC79				N_Shore	chr14:93896736-93897466	NM_020818	5'UTR	UNC79	0.00421765	0.318379	9.91118	3.1482	0.318379	Cancer Trained * Post up vs Cancer Trained * Pre	0.0127756	Cancer Trained * Post up vs Cancer Trained * Pre	0.440149	-0.0724192	0.615355	-0.784446	-0.0724192	Healthy Aged-matched Trained * Post down vs Healthy Aged-matched Trained * Pre	-0.00261945	Healthy Aged-matched Trained * Post down vs Healthy Aged-matched Trained * Pre	0.727562	-0.03779	0.124119	-0.352305	-0.03779	Cancer Untrained * Post down vs Cancer Untrained * Pre	-0.00140041	Cancer Untrained * Post down vs Cancer Untrained * Pre	0.0415733	-0.230433	4.61501	-2.14826	-0.230433	Cancer Trained * Pre down vs Cancer Untrained * Pre	-0.0097254	Cancer Trained * Pre down vs Cancer Untrained * Pre	0.00113482	-0.35586	13.5078	-3.67529	-0.35586	Cancer Trained * Pre down vs Healthy Aged-matched Trained * Pre	-0.0140768	Cancer Trained * Pre down vs Healthy Aged-matched Trained * Pre	0.225288	0.125736	1.54581	1.24331	0.125736	Cancer Trained * Post up vs Cancer Untrained * Post	0.00445056	Cancer Trained * Post up vs Cancer Untrained * Post	0.721252	0.0349381	0.130204	0.360838	0.0349381	Cancer Trained * Post up vs Healthy Aged-matched Trained * Post	0.00131818	Cancer Trained * Post up vs Healthy Aged-matched Trained * Post	3.29811	0.421636	0.639208	1
100273	cg05252161	C14orf80	0.0201011	14		ENST00000421892.1;ENST00000334656.7;ENST00000455454.1;ENST00000451719.1;ENST00000392522	TSS1500;TSS1500;TSS200;TSS1500;TSS1500;TSS1500;TSS1500;TSS1500;TSS1500;TSS1500;1stExon;	C14orf80;C14orf80;C14orf80;C14orf80;C14orf80;C14orf80;C14orf80;C14orf80;C14orf80;C14orf		Promoter_Associated	14:105955465-105956544	Island	chr14:105956175-105958197	NM_001134875;NM_001134876;NM_001134877	TSS1500;TSS1500;TSS1500	C14orf80;C14orf80;C14orf80	0.00450801	-0.692478	9.73983	-3.12087	-0.692478	Cancer Trained * Post down vs Cancer Trained * Pre	-0.0109039	Cancer Trained * Post down vs Cancer Trained * Pre	0.232582	0.247806	1.49673	1.22341	0.247806	Healthy Aged-matched Trained * Post up vs Healthy Aged-matched Trained * Pre	0.00397428	Healthy Aged-matched Trained * Post up vs Healthy Aged-matched Trained * Pre	0.0650812	-0.45412	3.7233	-1.92959	-0.45412	Cancer Untrained * Post down vs Cancer Untrained * Pre	-0.00621559	Cancer Untrained * Post down vs Cancer Untrained * Pre	0.242095	0.281979	1.43556	1.19815	0.281979	Cancer Trained * Pre up vs Cancer Untrained * Pre	0.00513879	Cancer Trained * Pre up vs Cancer Untrained * Pre	0.0251749	0.505913	5.67126	2.38144	0.505913	Cancer Trained * Pre up vs Healthy Aged-matched Trained * Pre	0.0080433	Cancer Trained * Pre up vs Healthy Aged-matched Trained * Pre	0.845735	0.0436214	0.0386491	0.196594	0.0436214	Cancer Trained * Post up vs Cancer Untrained * Post	0.000450485	Cancer Trained * Post up vs Cancer Untrained * Post	0.0515518	-0.43437	4.1807	-2.04467	-0.43437	Cancer Trained * Post down vs Healthy Aged-matched Trained * Post	-0.00683488	Cancer Trained * Post down vs Healthy Aged-matched Trained * Post	3.29804	2.02968	3.07709	1
342908	cg09733340		0.0201031	8		ENST00000563059.1	TSS1500	KB-1836B5.1									0.00376165	0.390915	10.2081	3.19501	0.390915	Cancer Trained * Post up vs Cancer Trained * Pre	0.0206066	Cancer Trained * Post up vs Cancer Trained * Pre	0.0377283	0.245077	4.81465	2.19423	0.245077	Healthy Aged-matched Trained * Post up vs Healthy Aged-matched Trained * Pre	0.0119901	Healthy Aged-matched Trained * Post up vs Healthy Aged-matched Trained * Pre	0.874315	-0.020739	0.0255391	-0.159809	-0.020739	Cancer Untrained * Post down vs Cancer Untrained * Pre	-0.000292182	Cancer Untrained * Post down vs Cancer Untrained * Pre	0.0264532	-0.30612	5.5643	-2.35888	-0.30612	Cancer Trained * Pre down vs Cancer Untrained * Pre	-0.0164213	Cancer Trained * Pre down vs Cancer Untrained * Pre	0.207499	-0.151581	1.67439	-1.29398	-0.151581	Cancer Trained * Pre down vs Healthy Aged-matched Trained * Pre	-0.00913376	Cancer Trained * Pre down vs Healthy Aged-matched Trained * Pre	0.396585	0.105534	0.74399	0.862549	0.105534	Cancer Trained * Post up vs Cancer Untrained * Post	0.00447739	Cancer Trained * Post up vs Cancer Untrained * Post	0.961295	-0.00574203	0.0024027	-0.0490173	-0.00574203	Cancer Trained * Post down vs Healthy Aged-matched Trained * Post	-0.000517327	Cancer Trained * Post down vs Healthy Aged-matched Trained * Post	3.29796	0.617129	0.935621	1
421494	cg05946684		0.0201033	12													0.00363091	0.284754	10.3005	3.20945	0.284754	Cancer Trained * Post up vs Cancer Trained * Pre	0.0100494	Cancer Trained * Post up vs Cancer Trained * Pre	0.45874	0.0609526	0.566353	0.752564	0.0609526	Healthy Aged-matched Trained * Post up vs Healthy Aged-matched Trained * Pre	0.00193225	Healthy Aged-matched Trained * Post up vs Healthy Aged-matched Trained * Pre	0.269204	0.106339	1.27689	1.13	0.106339	Cancer Untrained * Post up vs Cancer Untrained * Pre	0.00427848	Cancer Untrained * Post up vs Cancer Untrained * Pre	0.543068	-0.0580263	0.380205	-0.616608	-0.0580263	Cancer Trained * Pre down vs Cancer Untrained * Pre	-0.00166127	Cancer Trained * Pre down vs Cancer Untrained * Pre	0.0229582	-0.205841	5.87185	-2.42319	-0.205841	Cancer Trained * Pre down vs Healthy Aged-matched Trained * Pre	-0.00753767	Cancer Trained * Pre down vs Healthy Aged-matched Trained * Pre	0.186942	0.120388	1.84116	1.35689	0.120388	Cancer Trained * Post up vs Cancer Untrained * Post	0.00410967	Cancer Trained * Post up vs Cancer Untrained * Post	0.83427	0.0179598	0.0447005	0.211425	0.0179598	Cancer Trained * Post up vs Healthy Aged-matched Trained * Post	0.000579488	Cancer Trained * Post up vs Healthy Aged-matched Trained * Post	3.29796	0.324514	0.491993	1
303232	cg13193392		0.0201166	13													0.00419836	0.302583	9.92301	3.15008	0.302583	Cancer Trained * Post up vs Cancer Trained * Pre	0.0129746	Cancer Trained * Post up vs Cancer Trained * Pre	0.1739	0.122732	1.95907	1.39967	0.122732	Healthy Aged-matched Trained * Post up vs Healthy Aged-matched Trained * Pre	0.00551483	Healthy Aged-matched Trained * Post up vs Healthy Aged-matched Trained * Pre	0.0621246	0.198956	3.81345	1.9528	0.198956	Cancer Untrained * Post up vs Cancer Untrained * Pre	0.00888333	Cancer Untrained * Post up vs Cancer Untrained * Pre	0.891198	0.014079	0.0190962	0.138189	0.014079	Cancer Trained * Pre up vs Cancer Untrained * Pre	0.000673005	Cancer Trained * Pre up vs Cancer Untrained * Pre	0.662809	-0.0405822	0.194721	-0.441273	-0.0405822	Cancer Trained * Pre down vs Healthy Aged-matched Trained * Pre	-0.00146854	Cancer Trained * Pre down vs Healthy Aged-matched Trained * Pre	0.231848	0.117706	1.50158	1.22539	0.117706	Cancer Trained * Post up vs Cancer Untrained * Post	0.00476428	Cancer Trained * Post up vs Cancer Untrained * Post	0.142479	0.139269	2.29326	1.51435	0.139269	Cancer Trained * Post up vs Healthy Aged-matched Trained * Post	0.00599124	Cancer Trained * Post up vs Healthy Aged-matched Trained * Post	3.29744	0.380305	0.576667	1
593053	cg25411363	NCAM1	0.0201203	11		ENST00000526229.1;ENST00000533226.1;ENST00000526229.1;ENST00000533638.1;ENST00000528158	3'UTR;5'UTR;1stExon;TSS200;5'UTR;5'UTR;5'UTR;5'UTR;5'UTR;5'UTR	RP11-839D17.2;NCAM1;RP11-839D17.2;RP11-839D17.2;NCAM1;NCAM1;NCAM1;NCAM1;NCAM1;NCAM1						NM_000615;NM_181351	Body;Body	NCAM1;NCAM1	0.00197243	0.376277	11.9421	3.45574	0.376277	Cancer Trained * Post up vs Cancer Trained * Pre	0.0160387	Cancer Trained * Post up vs Cancer Trained * Pre	0.311989	0.102571	1.06486	1.03192	0.102571	Healthy Aged-matched Trained * Post up vs Healthy Aged-matched Trained * Pre	0.00448489	Healthy Aged-matched Trained * Post up vs Healthy Aged-matched Trained * Pre	0.726877	-0.0407943	0.124771	-0.35323	-0.0407943	Cancer Untrained * Post down vs Cancer Untrained * Pre	-0.0015046	Cancer Untrained * Post down vs Cancer Untrained * Pre	0.569808	-0.0665145	0.331701	-0.575935	-0.0665145	Cancer Trained * Pre down vs Cancer Untrained * Pre	-0.00323241	Cancer Trained * Pre down vs Cancer Untrained * Pre	0.583085	-0.0579731	0.309249	-0.556102	-0.0579731	Cancer Trained * Pre down vs Healthy Aged-matched Trained * Pre	-0.00310814	Cancer Trained * Pre down vs Healthy Aged-matched Trained * Pre	0.00354219	0.350557	10.3653	3.21953	0.350557	Cancer Trained * Post up vs Cancer Untrained * Post	0.0143109	Cancer Trained * Post up vs Cancer Untrained * Post	0.0489933	0.215733	4.28243	2.0694	0.215733	Cancer Trained * Post up vs Healthy Aged-matched Trained * Post	0.00844569	Cancer Trained * Post up vs Healthy Aged-matched Trained * Post	3.29729	0.488652	0.74099	1
597642	cg26324017		0.0201207	10													0.00914877	0.256029	7.98245	2.82532	0.256029	Cancer Trained * Post up vs Cancer Trained * Pre	0.0104362	Cancer Trained * Post up vs Cancer Trained * Pre	0.144012	0.124773	2.27498	1.5083	0.124773	Healthy Aged-matched Trained * Post up vs Healthy Aged-matched Trained * Pre	0.00507612	Healthy Aged-matched Trained * Post up vs Healthy Aged-matched Trained * Pre	0.0969242	-0.165773	2.97463	-1.72471	-0.165773	Cancer Untrained * Post down vs Cancer Untrained * Pre	-0.00708088	Cancer Untrained * Post down vs Cancer Untrained * Pre	0.229392	-0.118421	1.51795	-1.23205	-0.118421	Cancer Trained * Pre down vs Cancer Untrained * Pre	-0.00498465	Cancer Trained * Pre down vs Cancer Untrained * Pre	0.44928	-0.0666925	0.590881	-0.768688	-0.0666925	Cancer Trained * Pre down vs Healthy Aged-matched Trained * Pre	-0.00288067	Cancer Trained * Pre down vs Healthy Aged-matched Trained * Pre	0.00258048	0.303382	11.2082	3.34787	0.303382	Cancer Trained * Post up vs Cancer Untrained * Post	0.0125324	Cancer Trained * Post up vs Cancer Untrained * Post	0.463719	0.0645642	0.553769	0.744157	0.0645642	Cancer Trained * Post up vs Healthy Aged-matched Trained * Post	0.00247936	Cancer Trained * Post up vs Healthy Aged-matched Trained * Post	3.29728	0.338461	0.513243	1
766171	cg13503143	SH3RF3	0.0201236	2										NM_001099289	Body	SH3RF3	0.00218473	0.280257	11.6609	3.4148	0.280257	Cancer Trained * Post up vs Cancer Trained * Pre	0.00866657	Cancer Trained * Post up vs Cancer Trained * Pre	0.422686	0.0610713	0.664467	0.815148	0.0610713	Healthy Aged-matched Trained * Post up vs Healthy Aged-matched Trained * Pre	0.00204845	Healthy Aged-matched Trained * Post up vs Healthy Aged-matched Trained * Pre	0.990791	-0.00101485	0.000135916	-0.0116583	-0.00101485	Cancer Untrained * Post down vs Cancer Untrained * Pre	-0.000259534	Cancer Untrained * Post down vs Cancer Untrained * Pre	0.620085	-0.0436959	0.251968	-0.501964	-0.0436959	Cancer Trained * Pre down vs Cancer Untrained * Pre	-0.00153612	Cancer Trained * Pre down vs Cancer Untrained * Pre	0.131513	-0.12252	2.43119	-1.55923	-0.12252	Cancer Trained * Pre down vs Healthy Aged-matched Trained * Pre	-0.0038431	Cancer Trained * Pre down vs Healthy Aged-matched Trained * Pre	0.00776394	0.237576	8.37959	2.89475	0.237576	Cancer Trained * Post up vs Cancer Untrained * Post	0.00738999	Cancer Trained * Post up vs Cancer Untrained * Post	0.230073	0.0966658	1.51339	1.2302	0.0966658	Cancer Trained * Post up vs Healthy Aged-matched Trained * Post	0.00277502	Cancer Trained * Post up vs Healthy Aged-matched Trained * Post	3.29717	0.277609	0.420981	1
439709	cg25554596	C3orf84	0.020135	3		ENST00000432035.2;ENST00000545770.2;ENST00000565878.1	TSS1500;TSS1500;3'UTR	RP11-694I15.6;RP11-694I15.6;RP11-694I15.6						NM_001080528	TSS1500	C3orf84	0.00147384	0.352326	12.758	3.57183	0.352326	Cancer Trained * Post up vs Cancer Trained * Pre	0.0159203	Cancer Trained * Post up vs Cancer Trained * Pre	0.592194	0.048861	0.29444	0.542624	0.048861	Healthy Aged-matched Trained * Post up vs Healthy Aged-matched Trained * Pre	0.00228664	Healthy Aged-matched Trained * Post up vs Healthy Aged-matched Trained * Pre	0.16576	-0.149368	2.03824	-1.42767	-0.149368	Cancer Untrained * Post down vs Cancer Untrained * Pre	-0.00686593	Cancer Untrained * Post down vs Cancer Untrained * Pre	0.0892915	-0.184959	3.12527	-1.76784	-0.184959	Cancer Trained * Pre down vs Cancer Untrained * Pre	-0.00868997	Cancer Trained * Pre down vs Cancer Untrained * Pre	0.126756	-0.149184	2.49533	-1.57966	-0.149184	Cancer Trained * Pre down vs Healthy Aged-matched Trained * Pre	-0.00698954	Cancer Trained * Pre down vs Healthy Aged-matched Trained * Pre	0.00361689	0.316736	10.3107	3.21102	0.316736	Cancer Trained * Post up vs Cancer Untrained * Post	0.0140963	Cancer Trained * Post up vs Cancer Untrained * Post	0.11487	0.154281	2.66873	1.63363	0.154281	Cancer Trained * Post up vs Healthy Aged-matched Trained * Post	0.00664415	Cancer Trained * Post up vs Healthy Aged-matched Trained * Post	3.29672	0.40096	0.608119	1
336974	cg26417132		0.02014	14													0.00198247	0.39289	11.9281	3.45371	0.39289	Cancer Trained * Post up vs Cancer Trained * Pre	0.021786	Cancer Trained * Post up vs Cancer Trained * Pre	0.530203	-0.066104	0.405197	-0.636551	-0.066104	Healthy Aged-matched Trained * Post down vs Healthy Aged-matched Trained * Pre	-0.00366568	Healthy Aged-matched Trained * Post down vs Healthy Aged-matched Trained * Pre	0.603731	-0.0634303	0.276357	-0.525697	-0.0634303	Cancer Untrained * Post down vs Cancer Untrained * Pre	-0.00410751	Cancer Untrained * Post down vs Cancer Untrained * Pre	0.259214	-0.139301	1.33286	-1.1545	-0.139301	Cancer Trained * Pre down vs Cancer Untrained * Pre	-0.00834714	Cancer Trained * Pre down vs Cancer Untrained * Pre	0.478795	-0.0783128	0.516992	-0.719022	-0.0783128	Cancer Trained * Pre down vs Healthy Aged-matched Trained * Pre	-0.00424909	Cancer Trained * Pre down vs Healthy Aged-matched Trained * Pre	0.0100156	0.317019	7.76608	2.78677	0.317019	Cancer Trained * Post up vs Cancer Untrained * Post	0.0175464	Cancer Trained * Post up vs Cancer Untrained * Post	0.00178692	0.380681	12.2163	3.49519	0.380681	Cancer Trained * Post up vs Healthy Aged-matched Trained * Post	0.0212026	Cancer Trained * Post up vs Healthy Aged-matched Trained * Post	3.29653	0.533257	0.808816	1
723104	cg00868875	KCTD1	0.020142	18		ENST00000417602.1;ENST00000408011.2;ENST00000317932.6	1stExon;5'UTR;5'UTR	KCTD1;KCTD1;KCTD1		Unclassified_Cell_type_specific	18:24127024-24127238	Island	chr18:24126780-24131138	NM_001136205;NM_198991;NM_001142730	5'UTR;5'UTR;1stExon	KCTD1;KCTD1;KCTD1	0.00991735	0.415576	7.78956	2.79098	0.415576	Cancer Trained * Post up vs Cancer Trained * Pre	0.0193607	Cancer Trained * Post up vs Cancer Trained * Pre	0.0160687	0.35097	6.66704	2.58206	0.35097	Healthy Aged-matched Trained * Post up vs Healthy Aged-matched Trained * Pre	0.0152285	Healthy Aged-matched Trained * Post up vs Healthy Aged-matched Trained * Pre	0.867296	0.0266623	0.0285006	0.168821	0.0266623	Cancer Untrained * Post up vs Cancer Untrained * Pre	0.00107248	Cancer Untrained * Post up vs Cancer Untrained * Pre	0.0413226	-0.339733	4.62739	-2.15114	-0.339733	Cancer Trained * Pre down vs Cancer Untrained * Pre	-0.0167248	Cancer Trained * Pre down vs Cancer Untrained * Pre	0.348643	-0.136168	0.912329	-0.955159	-0.136168	Cancer Trained * Pre down vs Healthy Aged-matched Trained * Pre	-0.00718862	Cancer Trained * Pre down vs Healthy Aged-matched Trained * Pre	0.743931	0.0491804	0.109093	0.330292	0.0491804	Cancer Trained * Post up vs Cancer Untrained * Post	0.00156349	Cancer Trained * Post up vs Cancer Untrained * Post	0.620077	-0.071562	0.25198	-0.501976	-0.071562	Cancer Trained * Post down vs Healthy Aged-matched Trained * Post	-0.00305635	Cancer Trained * Post down vs Healthy Aged-matched Trained * Post	3.29645	0.913576	1.3857	1
83132	cg03546505	ZBTB42	0.0201445	14		ENST00000342537.7;ENST00000555360.1	TSS1500;TSS200	ZBTB42;ZBTB42		Promoter_Associated	14:105266777-105266943	Island	chr14:105266444-105267838	NM_001137601	TSS200	ZBTB42	0.00195731	-0.278585	11.9634	-3.45882	-0.278585	Cancer Trained * Post down vs Cancer Trained * Pre	-0.00272242	Cancer Trained * Post down vs Cancer Trained * Pre	0.189986	-0.0990572	1.81507	-1.34725	-0.0990572	Healthy Aged-matched Trained * Post down vs Healthy Aged-matched Trained * Pre	-0.00100972	Healthy Aged-matched Trained * Post down vs Healthy Aged-matched Trained * Pre	0.288486	0.0926488	1.17617	1.08451	0.0926488	Cancer Untrained * Post up vs Cancer Untrained * Pre	0.000903307	Cancer Untrained * Post up vs Cancer Untrained * Pre	0.0277094	0.199704	5.46464	2.33766	0.199704	Cancer Trained * Pre up vs Cancer Untrained * Pre	0.00199668	Cancer Trained * Pre up vs Cancer Untrained * Pre	0.0605354	0.151583	3.86393	1.96569	0.151583	Cancer Trained * Pre up vs Healthy Aged-matched Trained * Pre	0.00147593	Cancer Trained * Pre up vs Healthy Aged-matched Trained * Pre	0.0432264	-0.17153	4.53544	-2.12966	-0.17153	Cancer Trained * Post down vs Cancer Untrained * Post	-0.00162904	Cancer Trained * Post down vs Cancer Untrained * Post	0.720113	-0.0279448	0.13132	-0.362381	-0.0279448	Cancer Trained * Post down vs Healthy Aged-matched Trained * Post	-0.000236772	Cancer Trained * Post down vs Healthy Aged-matched Trained * Post	3.29636	0.267303	0.405451	1
648398	cg14633135	PARD3B	0.020146	2		ENST00000415947.1;ENST00000462231.1	3'UTR;5'UTR	PARD3B;PARD3B						NM_152526;NM_057177;NM_205863	Body;Body;Body	PARD3B;PARD3B;PARD3B	0.0034994	0.220922	10.3972	3.22448	0.220922	Cancer Trained * Post up vs Cancer Trained * Pre	0.00955381	Cancer Trained * Post up vs Cancer Trained * Pre	0.282148	0.0687497	1.20827	1.09921	0.0687497	Healthy Aged-matched Trained * Post up vs Healthy Aged-matched Trained * Pre	0.00288847	Healthy Aged-matched Trained * Post up vs Healthy Aged-matched Trained * Pre	0.955066	-0.00413598	0.00323925	-0.0569144	-0.00413598	Cancer Untrained * Post down vs Cancer Untrained * Pre	-0.000394398	Cancer Untrained * Post down vs Cancer Untrained * Pre	0.0197548	-0.180993	6.20315	-2.49061	-0.180993	Cancer Trained * Pre down vs Cancer Untrained * Pre	-0.00802171	Cancer Trained * Pre down vs Cancer Untrained * Pre	0.0120837	-0.177519	7.32349	-2.70619	-0.177519	Cancer Trained * Pre down vs Healthy Aged-matched Trained * Pre	-0.00781664	Cancer Trained * Pre down vs Healthy Aged-matched Trained * Pre	0.525982	0.0440649	0.413643	0.643151	0.0440649	Cancer Trained * Post up vs Cancer Untrained * Post	0.00192651	Cancer Trained * Post up vs Cancer Untrained * Post	0.702472	-0.0253466	0.149303	-0.386397	-0.0253466	Cancer Trained * Post down vs Healthy Aged-matched Trained * Post	-0.00115129	Cancer Trained * Post down vs Healthy Aged-matched Trained * Post	3.2963	0.193418	0.293386	1
660832	cg23383887	ANK2	0.0201488	4		ENST00000513645.2;ENST00000508959.1	TSS1500;3'UTR	RP11-650J17.2;RP11-650J17.1						NM_001127493	Body	ANK2	0.00394926	0.315462	10.0814	3.17513	0.315462	Cancer Trained * Post up vs Cancer Trained * Pre	0.016243	Cancer Trained * Post up vs Cancer Trained * Pre	0.232328	-0.111023	1.49841	-1.22409	-0.111023	Healthy Aged-matched Trained * Post down vs Healthy Aged-matched Trained * Pre	-0.00575305	Healthy Aged-matched Trained * Post down vs Healthy Aged-matched Trained * Pre	0.272302	0.118294	1.26008	1.12253	0.118294	Cancer Untrained * Post up vs Cancer Untrained * Pre	0.00592076	Cancer Untrained * Post up vs Cancer Untrained * Pre	0.0394522	-0.229006	4.72245	-2.17312	-0.229006	Cancer Trained * Pre down vs Cancer Untrained * Pre	-0.0120451	Cancer Trained * Pre down vs Cancer Untrained * Pre	0.00543387	-0.289539	9.26464	-3.04379	-0.289539	Cancer Trained * Pre down vs Healthy Aged-matched Trained * Pre	-0.0151052	Cancer Trained * Pre down vs Healthy Aged-matched Trained * Pre	0.751296	-0.0318373	0.102683	-0.320442	-0.0318373	Cancer Trained * Post down vs Cancer Untrained * Post	-0.00172284	Cancer Trained * Post down vs Cancer Untrained * Post	0.162371	0.136946	2.0726	1.43965	0.136946	Cancer Trained * Post up vs Healthy Aged-matched Trained * Post	0.00689083	Cancer Trained * Post up vs Healthy Aged-matched Trained * Post	3.29619	0.40672	0.616955	1
180564	cg10726517	B4GALNT4	0.0201573	11		ENST00000530717.1;ENST00000329962.6	TSS1500;TSS1500	B4GALNT4;B4GALNT4						NM_178537	TSS1500	B4GALNT4	0.00118077	-0.48021	13.3928	-3.65962	-0.48021	Cancer Trained * Post down vs Cancer Trained * Pre	-0.0198576	Cancer Trained * Post down vs Cancer Trained * Pre	0.656273	-0.0539567	0.202899	-0.450444	-0.0539567	Healthy Aged-matched Trained * Post down vs Healthy Aged-matched Trained * Pre	-0.00230109	Healthy Aged-matched Trained * Post down vs Healthy Aged-matched Trained * Pre	0.310056	-0.144208	1.07358	-1.03614	-0.144208	Cancer Untrained * Post down vs Cancer Untrained * Pre	-0.00616365	Cancer Untrained * Post down vs Cancer Untrained * Pre	0.761284	0.0427467	0.0943327	0.307136	0.0427467	Cancer Trained * Pre up vs Cancer Untrained * Pre	0.00180594	Cancer Trained * Pre up vs Cancer Untrained * Pre	0.125204	0.199311	2.51686	1.58646	0.199311	Cancer Trained * Pre up vs Healthy Aged-matched Trained * Pre	0.00859354	Cancer Trained * Pre up vs Healthy Aged-matched Trained * Pre	0.0346007	-0.293255	4.9946	-2.23486	-0.293255	Cancer Trained * Post down vs Cancer Untrained * Post	-0.011888	Cancer Trained * Post down vs Cancer Untrained * Post	0.0829088	-0.226943	3.2631	-1.8064	-0.226943	Cancer Trained * Post down vs Healthy Aged-matched Trained * Post	-0.00896295	Cancer Trained * Post down vs Healthy Aged-matched Trained * Post	3.29586	0.709364	1.07614	1
759290	cg21361894	SLIT2	0.0201574	4		ENST00000512993.1	TSS200	SLIT2						NM_001289136;NM_001289135;NM_004787	Body;Body;Body	SLIT2;SLIT2;SLIT2	0.00494281	0.268565	9.50457	3.08295	0.268565	Cancer Trained * Post up vs Cancer Trained * Pre	0.0104241	Cancer Trained * Post up vs Cancer Trained * Pre	0.713843	0.0294944	0.13756	0.370891	0.0294944	Healthy Aged-matched Trained * Post up vs Healthy Aged-matched Trained * Pre	0.000787884	Healthy Aged-matched Trained * Post up vs Healthy Aged-matched Trained * Pre	0.472453	0.0674075	0.532226	0.729538	0.0674075	Cancer Untrained * Post up vs Cancer Untrained * Pre	0.00247893	Cancer Untrained * Post up vs Cancer Untrained * Pre	0.0435177	-0.196478	4.52177	-2.12645	-0.196478	Cancer Trained * Pre down vs Cancer Untrained * Pre	-0.00773462	Cancer Trained * Pre down vs Cancer Untrained * Pre	0.00380623	-0.266077	10.1774	-3.1902	-0.266077	Cancer Trained * Pre down vs Healthy Aged-matched Trained * Pre	-0.0103413	Cancer Trained * Pre down vs Healthy Aged-matched Trained * Pre	0.957586	0.00467958	0.00288567	0.0537185	0.00467958	Cancer Trained * Post up vs Cancer Untrained * Post	0.000210583	Cancer Trained * Post up vs Cancer Untrained * Post	0.748783	-0.0270063	0.104846	-0.323799	-0.0270063	Cancer Trained * Post down vs Healthy Aged-matched Trained * Post	-0.000705067	Cancer Trained * Post down vs Healthy Aged-matched Trained * Post	3.29585	0.312641	0.474294	1
52812	cg01649317	JPH3	0.0201631	16		ENST00000563609.1	5'UTR	JPH3				Island	chr16:87719089-87719307	NM_020655	Body	JPH3	0.00103882	0.516484	13.7652	3.71015	0.516484	Cancer Trained * Post up vs Cancer Trained * Pre	0.0122392	Cancer Trained * Post up vs Cancer Trained * Pre	0.991165	-0.00142129	0.000125088	-0.0111843	-0.00142129	Healthy Aged-matched Trained * Post down vs Healthy Aged-matched Trained * Pre	3.22262e-05	Healthy Aged-matched Trained * Post up vs Healthy Aged-matched Trained * Pre	0.798703	0.0380589	0.0664397	0.257759	0.0380589	Cancer Untrained * Post up vs Cancer Untrained * Pre	0.000812379	Cancer Untrained * Post up vs Cancer Untrained * Pre	0.0264224	-0.348374	5.56681	-2.35941	-0.348374	Cancer Trained * Pre down vs Cancer Untrained * Pre	-0.00891292	Cancer Trained * Pre down vs Cancer Untrained * Pre	0.00512468	-0.408913	9.41278	-3.06803	-0.408913	Cancer Trained * Pre down vs Healthy Aged-matched Trained * Pre	-0.0101052	Cancer Trained * Pre down vs Healthy Aged-matched Trained * Pre	0.359127	0.130051	0.872765	0.934219	0.130051	Cancer Trained * Post up vs Cancer Untrained * Post	0.00251391	Cancer Trained * Post up vs Cancer Untrained * Post	0.421221	0.108993	0.66873	0.817759	0.108993	Cancer Trained * Post up vs Healthy Aged-matched Trained * Post	0.00210182	Cancer Trained * Post up vs Healthy Aged-matched Trained * Post	3.29563	0.798327	1.21119	1
463767	cg09035784	LMNB2	0.0201655	19		ENST00000490554.1;ENST00000532465.1;ENST00000527409.1	3'UTR;TSS1500;3'UTR	LMNB2;LMNB2;LMNB2				Island	chr19:2432847-2435203	NM_032737	Body	LMNB2	0.00387964	0.391974	10.1277	3.1824	0.391974	Cancer Trained * Post up vs Cancer Trained * Pre	0.0235206	Cancer Trained * Post up vs Cancer Trained * Pre	0.0948021	0.195238	3.0151	1.7364	0.195238	Healthy Aged-matched Trained * Post up vs Healthy Aged-matched Trained * Pre	0.0117558	Healthy Aged-matched Trained * Post up vs Healthy Aged-matched Trained * Pre	0.782098	0.0365249	0.078166	0.279582	0.0365249	Cancer Untrained * Post up vs Cancer Untrained * Pre	0.00195355	Cancer Untrained * Post up vs Cancer Untrained * Pre	0.354684	-0.1232	0.88933	-0.943043	-0.1232	Cancer Trained * Pre down vs Cancer Untrained * Pre	-0.00795653	Cancer Trained * Pre down vs Cancer Untrained * Pre	0.108894	-0.196056	2.76404	-1.66254	-0.196056	Cancer Trained * Pre down vs Healthy Aged-matched Trained * Pre	-0.012528	Cancer Trained * Pre down vs Healthy Aged-matched Trained * Pre	0.07102	0.23225	3.55552	1.88561	0.23225	Cancer Trained * Post up vs Cancer Untrained * Post	0.0136105	Cancer Trained * Post up vs Cancer Untrained * Post	0.995441	0.00068059	3.33083e-05	0.00577134	0.00068059	Cancer Trained * Post up vs Healthy Aged-matched Trained * Post	-0.000763184	Cancer Trained * Post down vs Healthy Aged-matched Trained * Post	3.29554	0.624948	0.948171	1
791498	cg22344332		0.0201663	4													0.00632203	0.198712	8.88553	2.98086	0.198712	Cancer Trained * Post up vs Cancer Trained * Pre	0.0103674	Cancer Trained * Post up vs Cancer Trained * Pre	0.192872	0.0814361	1.79081	1.33821	0.0814361	Healthy Aged-matched Trained * Post up vs Healthy Aged-matched Trained * Pre	0.00447845	Healthy Aged-matched Trained * Post up vs Healthy Aged-matched Trained * Pre	0.549098	-0.0429433	0.36887	-0.607347	-0.0429433	Cancer Untrained * Post down vs Cancer Untrained * Pre	-0.00241182	Cancer Untrained * Post down vs Cancer Untrained * Pre	0.860263	-0.0125761	0.0316354	-0.177864	-0.0125761	Cancer Trained * Pre down vs Cancer Untrained * Pre	-0.000712731	Cancer Trained * Pre down vs Cancer Untrained * Pre	0.707965	-0.0241828	0.143561	-0.378895	-0.0241828	Cancer Trained * Pre down vs Healthy Aged-matched Trained * Pre	-0.00123403	Cancer Trained * Pre down vs Healthy Aged-matched Trained * Pre	0.00207012	0.229079	11.8088	3.4364	0.229079	Cancer Trained * Post up vs Cancer Untrained * Post	0.0120665	Cancer Trained * Post up vs Cancer Untrained * Post	0.157132	0.0930931	2.12745	1.45858	0.0930931	Cancer Trained * Post up vs Healthy Aged-matched Trained * Post	0.00465492	Cancer Trained * Post up vs Healthy Aged-matched Trained * Post	3.29551	0.183062	0.277744	1
730618	cg19496414		0.0201703	8													0.00124814	0.408624	13.2328	3.63769	0.408624	Cancer Trained * Post up vs Cancer Trained * Pre	0.0619922	Cancer Trained * Post up vs Cancer Trained * Pre	0.255205	0.119414	1.35612	1.16452	0.119414	Healthy Aged-matched Trained * Post up vs Healthy Aged-matched Trained * Pre	0.0189676	Healthy Aged-matched Trained * Post up vs Healthy Aged-matched Trained * Pre	0.30412	0.125008	1.10084	1.04921	0.125008	Cancer Untrained * Post up vs Cancer Untrained * Pre	0.0191083	Cancer Untrained * Post up vs Cancer Untrained * Pre	0.433491	-0.0948464	0.633712	-0.79606	-0.0948464	Cancer Trained * Pre down vs Cancer Untrained * Pre	-0.0134398	Cancer Trained * Pre down vs Cancer Untrained * Pre	0.118102	-0.174068	2.61957	-1.61851	-0.174068	Cancer Trained * Pre down vs Healthy Aged-matched Trained * Pre	-0.0256737	Cancer Trained * Pre down vs Healthy Aged-matched Trained * Pre	0.105317	0.18877	2.82403	1.68049	0.18877	Cancer Trained * Post up vs Cancer Untrained * Post	0.0294441	Cancer Trained * Post up vs Cancer Untrained * Post	0.294575	0.115142	1.1462	1.07061	0.115142	Cancer Trained * Post up vs Healthy Aged-matched Trained * Post	0.0173509	Cancer Trained * Post up vs Healthy Aged-matched Trained * Post	3.29536	0.519768	0.788637	1
238975	cg14485809	FLJ41350	0.0201716	10	DMR	ENST00000370193.2;ENST00000370193.2;ENST00000547077.1;ENST00000546988.1	1stExon;5'UTR;TSS200;TSS200	LBX1;LBX1;RP11-324L3.3;RP11-324L3.3				Island	chr10:102984182-102990063	NR_029380;NM_006562	TSS200;TSS1500	FLJ41350;LBX1	0.00310238	-0.344524	10.7152	-3.27341	-0.344524	Cancer Trained * Post down vs Cancer Trained * Pre	-0.00707041	Cancer Trained * Post down vs Cancer Trained * Pre	0.882574	-0.0143373	0.0222678	-0.149224	-0.0143373	Healthy Aged-matched Trained * Post down vs Healthy Aged-matched Trained * Pre	-0.000407232	Healthy Aged-matched Trained * Post down vs Healthy Aged-matched Trained * Pre	0.0365705	0.246588	4.87926	2.2089	0.246588	Cancer Untrained * Post up vs Cancer Untrained * Pre	0.00500243	Cancer Untrained * Post up vs Cancer Untrained * Pre	0.0403664	0.241381	4.67537	2.16226	0.241381	Cancer Trained * Pre up vs Cancer Untrained * Pre	0.00528156	Cancer Trained * Pre up vs Cancer Untrained * Pre	0.150705	0.149389	2.1978	1.4825	0.149389	Cancer Trained * Pre up vs Healthy Aged-matched Trained * Pre	0.00336893	Cancer Trained * Pre up vs Healthy Aged-matched Trained * Pre	0.00274535	-0.349731	11.0415	-3.32288	-0.349731	Cancer Trained * Post down vs Cancer Untrained * Post	-0.00679127	Cancer Trained * Post down vs Cancer Untrained * Post	0.0848878	-0.180797	3.2191	-1.79418	-0.180797	Cancer Trained * Post down vs Healthy Aged-matched Trained * Post	-0.00329424	Cancer Trained * Post down vs Healthy Aged-matched Trained * Post	3.29531	0.456293	0.692338	1
452552	cg00073565	ZFPM2	0.0201724	8		ENST00000522160.1;ENST00000520492.1;ENST00000520027.1;ENST00000524235.1;ENST00000511341	5'UTR;5'UTR;5'UTR;5'UTR;5'UTR	ZFPM2;ZFPM2;ZFPM2;ZFPM2;ZFPM2						NM_012082	Body	ZFPM2	0.00127557	0.251187	13.1703	3.62909	0.251187	Cancer Trained * Post up vs Cancer Trained * Pre	0.0102417	Cancer Trained * Post up vs Cancer Trained * Pre	0.212784	0.0807866	1.63479	1.27859	0.0807866	Healthy Aged-matched Trained * Post up vs Healthy Aged-matched Trained * Pre	0.00308456	Healthy Aged-matched Trained * Post up vs Healthy Aged-matched Trained * Pre	0.458793	0.0552417	0.566218	0.752475	0.0552417	Cancer Untrained * Post up vs Cancer Untrained * Pre	0.00213363	Cancer Untrained * Post up vs Cancer Untrained * Pre	0.0773788	-0.135222	3.39272	-1.84193	-0.135222	Cancer Trained * Pre down vs Cancer Untrained * Pre	-0.00581758	Cancer Trained * Pre down vs Cancer Untrained * Pre	0.0578854	-0.131731	3.95154	-1.98785	-0.131731	Cancer Trained * Pre down vs Healthy Aged-matched Trained * Pre	-0.00562357	Cancer Trained * Pre down vs Healthy Aged-matched Trained * Pre	0.388673	0.0607225	0.769666	0.877306	0.0607225	Cancer Trained * Post up vs Cancer Untrained * Post	0.00229052	Cancer Trained * Post up vs Cancer Untrained * Post	0.564767	0.0386691	0.340502	0.583526	0.0386691	Cancer Trained * Post up vs Healthy Aged-matched Trained * Post	0.00153361	Cancer Trained * Post up vs Healthy Aged-matched Trained * Post	3.29528	0.197333	0.299418	1
679154	cg17228898		0.0201754	5		ENST00000446275.1	5'UTR	AC034228.4				S_Shelf	chr5:131280907-131281440				0.0032196	0.280954	10.6169	3.25836	0.280954	Cancer Trained * Post up vs Cancer Trained * Pre	0.0251596	Cancer Trained * Post up vs Cancer Trained * Pre	0.0715168	0.148144	3.54221	1.88208	0.148144	Healthy Aged-matched Trained * Post up vs Healthy Aged-matched Trained * Pre	0.0127598	Healthy Aged-matched Trained * Post up vs Healthy Aged-matched Trained * Pre	0.22293	0.114306	1.56211	1.24985	0.114306	Cancer Untrained * Post up vs Cancer Untrained * Pre	0.0103761	Cancer Untrained * Post up vs Cancer Untrained * Pre	0.462436	-0.0682554	0.556992	-0.746319	-0.0682554	Cancer Trained * Pre down vs Cancer Untrained * Pre	-0.00646068	Cancer Trained * Pre down vs Cancer Untrained * Pre	0.213515	-0.10538	1.62942	-1.27649	-0.10538	Cancer Trained * Pre down vs Healthy Aged-matched Trained * Pre	-0.00991522	Cancer Trained * Pre down vs Healthy Aged-matched Trained * Pre	0.264639	0.0983925	1.30212	1.14111	0.0983925	Cancer Trained * Post up vs Cancer Untrained * Post	0.00832281	Cancer Trained * Post up vs Cancer Untrained * Post	0.742457	0.0274303	0.110402	0.332268	0.0274303	Cancer Trained * Post up vs Healthy Aged-matched Trained * Post	0.00248452	Cancer Trained * Post up vs Healthy Aged-matched Trained * Post	3.29516	0.306238	0.464679	1
335274	cg24613043	PRSS23	0.0201759	11		ENST00000280258.4;ENST00000532234.1;ENST00000531475.1;ENST00000533880.1	3'UTR;5'UTR;5'UTR;5'UTR	PRSS23;PRSS23;PRSS23;PRSS23						NM_007173	3'UTR	PRSS23	0.0055229	0.25692	9.22369	3.03705	0.25692	Cancer Trained * Post up vs Cancer Trained * Pre	0.0130668	Cancer Trained * Post up vs Cancer Trained * Pre	0.0699954	0.146183	3.5833	1.89296	0.146183	Healthy Aged-matched Trained * Post up vs Healthy Aged-matched Trained * Pre	0.00799941	Healthy Aged-matched Trained * Post up vs Healthy Aged-matched Trained * Pre	0.174639	0.125364	1.9521	1.39718	0.125364	Cancer Untrained * Post up vs Cancer Untrained * Pre	0.00718671	Cancer Untrained * Post up vs Cancer Untrained * Pre	0.810864	0.0217011	0.058495	0.241857	0.0217011	Cancer Trained * Pre up vs Cancer Untrained * Pre	0.00147441	Cancer Trained * Pre up vs Cancer Untrained * Pre	0.840899	-0.0164291	0.0411455	-0.202844	-0.0164291	Cancer Trained * Pre down vs Healthy Aged-matched Trained * Pre	-0.000798267	Cancer Trained * Pre down vs Healthy Aged-matched Trained * Pre	0.082071	0.153257	3.28208	1.81165	0.153257	Cancer Trained * Post up vs Cancer Untrained * Post	0.00735453	Cancer Trained * Post up vs Cancer Untrained * Post	0.255259	0.0943081	1.3558	1.16439	0.0943081	Cancer Trained * Post up vs Healthy Aged-matched Trained * Post	0.00426915	Cancer Trained * Post up vs Healthy Aged-matched Trained * Post	3.29514	0.294765	0.447273	1
444853	cg20863800	CUX1	0.0201821	7		ENST00000497815.1;ENST00000558469.1	5'UTR;5'UTR	CUX1;CUX1						NM_001202543;NM_001202545;NM_001913;NM_001202544;NM_001202546;NM_181500;NM_181552	Body;Body;Body;Body;Body;Body;Body	CUX1;CUX1;CUX1;CUX1;CUX1;CUX1;CUX1	0.00120085	0.297941	13.3441	3.65296	0.297941	Cancer Trained * Post up vs Cancer Trained * Pre	0.011999	Cancer Trained * Post up vs Cancer Trained * Pre	0.214364	0.0948592	1.62319	1.27405	0.0948592	Healthy Aged-matched Trained * Post up vs Healthy Aged-matched Trained * Pre	0.00388791	Healthy Aged-matched Trained * Post up vs Healthy Aged-matched Trained * Pre	0.602462	0.0456379	0.27831	0.527551	0.0456379	Cancer Untrained * Post up vs Cancer Untrained * Pre	0.00174614	Cancer Untrained * Post up vs Cancer Untrained * Pre	0.0626997	-0.168538	3.79554	-1.94821	-0.168538	Cancer Trained * Pre down vs Cancer Untrained * Pre	-0.00707702	Cancer Trained * Pre down vs Cancer Untrained * Pre	0.290316	-0.0843605	1.16707	-1.08031	-0.0843605	Cancer Trained * Pre down vs Healthy Aged-matched Trained * Pre	-0.00346354	Cancer Trained * Pre down vs Healthy Aged-matched Trained * Pre	0.31425	0.0837646	1.05475	1.02701	0.0837646	Cancer Trained * Post up vs Cancer Untrained * Post	0.00317587	Cancer Trained * Post up vs Cancer Untrained * Post	0.140978	0.118721	2.31138	1.52032	0.118721	Cancer Trained * Post up vs Healthy Aged-matched Trained * Post	0.00464757	Cancer Trained * Post up vs Healthy Aged-matched Trained * Post	3.2949	0.273982	0.415767	1
156926	cg00887101	INTS5	0.0201907	11						Promoter_Associated	11:62419790-62421140	Island	chr11:62420544-62420924	NM_030628	Body	INTS5	0.00440671	-0.520982	9.7982	-3.13021	-0.520982	Cancer Trained * Post down vs Cancer Trained * Pre	-0.0124253	Cancer Trained * Post down vs Cancer Trained * Pre	0.939206	0.0117048	0.0059349	0.0770383	0.0117048	Healthy Aged-matched Trained * Post up vs Healthy Aged-matched Trained * Pre	0.000110967	Healthy Aged-matched Trained * Post up vs Healthy Aged-matched Trained * Pre	0.400525	-0.150983	0.731486	-0.85527	-0.150983	Cancer Untrained * Post down vs Cancer Untrained * Pre	-0.00352151	Cancer Untrained * Post down vs Cancer Untrained * Pre	0.558575	0.104666	0.351529	0.592899	0.104666	Cancer Trained * Pre up vs Cancer Untrained * Pre	0.00273873	Cancer Trained * Pre up vs Cancer Untrained * Pre	0.00773326	0.461548	8.38925	2.89642	0.461548	Cancer Trained * Pre up vs Healthy Aged-matched Trained * Pre	0.0111405	Cancer Trained * Pre up vs Healthy Aged-matched Trained * Pre	0.123459	-0.265332	2.54145	-1.59419	-0.265332	Cancer Trained * Post down vs Cancer Untrained * Post	-0.00616506	Cancer Trained * Post down vs Cancer Untrained * Post	0.659131	-0.0711389	0.199299	-0.446429	-0.0711389	Cancer Trained * Post down vs Healthy Aged-matched Trained * Post	-0.0013958	Cancer Trained * Post down vs Healthy Aged-matched Trained * Post	3.29457	1.14079	1.73133	1
660539	cg07072878	NAF1	0.0201907	4		ENST00000422287.2	3'UTR	NAF1						NM_001128931	3'UTR	NAF1	0.00423753	0.256542	9.89904	3.14627	0.256542	Cancer Trained * Post up vs Cancer Trained * Pre	0.0110125	Cancer Trained * Post up vs Cancer Trained * Pre	0.0390074	0.162153	4.7458	2.17849	0.162153	Healthy Aged-matched Trained * Post up vs Healthy Aged-matched Trained * Pre	0.00686802	Healthy Aged-matched Trained * Post up vs Healthy Aged-matched Trained * Pre	0.342099	-0.0837554	0.937886	-0.968445	-0.0837554	Cancer Untrained * Post down vs Cancer Untrained * Pre	-0.00370826	Cancer Untrained * Post down vs Cancer Untrained * Pre	0.111271	-0.142776	2.72542	-1.65088	-0.142776	Cancer Trained * Pre down vs Cancer Untrained * Pre	-0.00650639	Cancer Trained * Pre down vs Cancer Untrained * Pre	0.386693	-0.0687794	0.776216	-0.881031	-0.0687794	Cancer Trained * Pre down vs Healthy Aged-matched Trained * Pre	-0.00314649	Cancer Trained * Pre down vs Healthy Aged-matched Trained * Pre	0.0229964	0.197521	5.86821	2.42244	0.197521	Cancer Trained * Post up vs Cancer Untrained * Post	0.0082144	Cancer Trained * Post up vs Cancer Untrained * Post	0.745614	0.025609	0.107609	0.328039	0.025609	Cancer Trained * Post up vs Healthy Aged-matched Trained * Post	0.00099802	Cancer Trained * Post up vs Healthy Aged-matched Trained * Post	3.29456	0.273798	0.415531	1
651063	cg00012168		0.0201918	1													0.00990228	0.302131	7.79318	2.79163	0.302131	Cancer Trained * Post up vs Cancer Trained * Pre	0.0322674	Cancer Trained * Post up vs Cancer Trained * Pre	0.547943	-0.0601794	0.371023	-0.609117	-0.0601794	Healthy Aged-matched Trained * Post down vs Healthy Aged-matched Trained * Pre	-0.00728286	Healthy Aged-matched Trained * Post down vs Healthy Aged-matched Trained * Pre	0.168794	-0.162673	2.00819	-1.41711	-0.162673	Cancer Untrained * Post down vs Cancer Untrained * Pre	-0.017353	Cancer Untrained * Post down vs Cancer Untrained * Pre	0.233392	-0.140188	1.4914	-1.22123	-0.140188	Cancer Trained * Pre down vs Cancer Untrained * Pre	-0.0151947	Cancer Trained * Pre down vs Cancer Untrained * Pre	0.979018	0.00275257	0.000705651	0.0265641	0.00275257	Cancer Trained * Pre up vs Healthy Aged-matched Trained * Pre	-0.000378342	Cancer Trained * Pre down vs Healthy Aged-matched Trained * Pre	0.00604708	0.324616	8.99632	2.99939	0.324616	Cancer Trained * Post up vs Cancer Untrained * Post	0.0344257	Cancer Trained * Post up vs Cancer Untrained * Post	0.00166608	0.365063	12.4122	3.52309	0.365063	Cancer Trained * Post up vs Healthy Aged-matched Trained * Post	0.0391719	Cancer Trained * Post up vs Healthy Aged-matched Trained * Post	3.29452	0.482367	0.732074	1
286201	cg00744221		0.0201923	3													0.00575091	0.216669	9.122	3.02027	0.216669	Cancer Trained * Post up vs Cancer Trained * Pre	0.00945333	Cancer Trained * Post up vs Cancer Trained * Pre	0.224869	0.0814975	1.5487	1.24447	0.0814975	Healthy Aged-matched Trained * Post up vs Healthy Aged-matched Trained * Pre	0.00325449	Healthy Aged-matched Trained * Post up vs Healthy Aged-matched Trained * Pre	0.340979	0.0738633	0.942328	0.970736	0.0738633	Cancer Untrained * Post up vs Cancer Untrained * Pre	0.00312216	Cancer Untrained * Post up vs Cancer Untrained * Pre	0.454396	-0.0578241	0.577512	-0.759942	-0.0578241	Cancer Trained * Pre down vs Cancer Untrained * Pre	-0.00284747	Cancer Trained * Pre down vs Cancer Untrained * Pre	0.0330351	-0.154983	5.09162	-2.25646	-0.154983	Cancer Trained * Pre down vs Healthy Aged-matched Trained * Pre	-0.00707262	Cancer Trained * Pre down vs Healthy Aged-matched Trained * Pre	0.247314	0.0849816	1.40329	1.1846	0.0849816	Cancer Trained * Post up vs Cancer Untrained * Post	0.0034837	Cancer Trained * Post up vs Cancer Untrained * Post	0.775382	-0.0198119	0.0832026	-0.288449	-0.0198119	Cancer Trained * Post down vs Healthy Aged-matched Trained * Post	-0.000873782	Cancer Trained * Post down vs Healthy Aged-matched Trained * Post	3.29451	0.211936	0.32165	1
791920	cg24995904	NRG1	0.0201936	8		ENST00000518206.1	TSS1500	NRG1						NM_013960;NM_001160005;NM_001159995;NM_013958;NM_013964;NM_013957;NM_013956;NM_004495;N	Body;Body;Body;Body;Body;Body;Body;Body;Body;Body;Body;Body;Body;Body;Body	NRG1;NRG1;NRG1;NRG1;NRG1;NRG1;NRG1;NRG1;NRG1;NRG1;NRG1;NRG1;NRG1;NRG1;NRG1	0.00113206	0.361994	13.5148	3.67625	0.361994	Cancer Trained * Post up vs Cancer Trained * Pre	0.0183658	Cancer Trained * Post up vs Cancer Trained * Pre	0.331545	0.0890115	0.980574	0.990239	0.0890115	Healthy Aged-matched Trained * Post up vs Healthy Aged-matched Trained * Pre	0.00520629	Healthy Aged-matched Trained * Post up vs Healthy Aged-matched Trained * Pre	0.982766	-0.00227871	0.000476028	-0.0218181	-0.00227871	Cancer Untrained * Post down vs Cancer Untrained * Pre	-0.00010823	Cancer Untrained * Post down vs Cancer Untrained * Pre	0.363736	-0.0966233	0.855891	-0.925144	-0.0966233	Cancer Trained * Pre down vs Cancer Untrained * Pre	-0.00516347	Cancer Trained * Pre down vs Cancer Untrained * Pre	0.155034	-0.138237	2.15002	-1.4663	-0.138237	Cancer Trained * Pre down vs Healthy Aged-matched Trained * Pre	-0.00671092	Cancer Trained * Pre down vs Healthy Aged-matched Trained * Pre	0.0117538	0.26765	7.38823	2.71813	0.26765	Cancer Trained * Post up vs Cancer Untrained * Post	0.0133105	Cancer Trained * Post up vs Cancer Untrained * Post	0.165305	0.134746	2.04281	1.42927	0.134746	Cancer Trained * Post up vs Healthy Aged-matched Trained * Post	0.00644857	Cancer Trained * Post up vs Healthy Aged-matched Trained * Post	3.29446	0.399288	0.606	1
765194	cg22533564	AMICA1	0.0201939	11		ENST00000534294.1;ENST00000529164.1;ENST00000526620.1;ENST00000527877.1;ENST00000356289	TSS1500;TSS1500;TSS1500;TSS1500;TSS1500	AMICA1;AMICA1;AMICA1;AMICA1;AMICA1						NM_001098526;NM_001286570	TSS1500;TSS1500	AMICA1;AMICA1	0.0035531	0.226258	10.3573	3.21827	0.226258	Cancer Trained * Post up vs Cancer Trained * Pre	0.0154906	Cancer Trained * Post up vs Cancer Trained * Pre	0.396856	0.055325	0.743122	0.862045	0.055325	Healthy Aged-matched Trained * Post up vs Healthy Aged-matched Trained * Pre	0.00381561	Healthy Aged-matched Trained * Post up vs Healthy Aged-matched Trained * Pre	0.261085	0.0857434	1.32216	1.14985	0.0857434	Cancer Untrained * Post up vs Cancer Untrained * Pre	0.00576124	Cancer Untrained * Post up vs Cancer Untrained * Pre	0.0982035	-0.128092	2.95072	-1.71777	-0.128092	Cancer Trained * Pre down vs Cancer Untrained * Pre	-0.00911155	Cancer Trained * Pre down vs Cancer Untrained * Pre	0.467203	-0.0496963	0.545097	-0.738307	-0.0496963	Cancer Trained * Pre down vs Healthy Aged-matched Trained * Pre	-0.00365883	Cancer Trained * Pre down vs Healthy Aged-matched Trained * Pre	0.861164	0.0124231	0.0312245	0.176705	0.0124231	Cancer Trained * Post up vs Cancer Untrained * Post	0.000617826	Cancer Trained * Post up vs Cancer Untrained * Post	0.0837558	0.121237	3.24412	1.80114	0.121237	Cancer Trained * Post up vs Healthy Aged-matched Trained * Post	0.00801617	Cancer Trained * Post up vs Healthy Aged-matched Trained * Post	3.29444	0.203543	0.308918	1
802562	cg22974920	BRWD1	0.020198	21		ENST00000484090.1;ENST00000342449.3;ENST00000380800.3;ENST00000380783.1;ENST00000341322	TSS1500;TSS1500;TSS1500;TSS1500;TSS1500;1stExon;TSS1500;3'UTR;3'UTR	BRWD1;BRWD1;BRWD1;BRWD1;BRWD1;BRWD1-IT2;BRWD1;BRWD1;TMPRSS3				Island	chr21:40684370-40686324	NM_033656;NM_018963;NM_001007246	TSS1500;TSS1500;TSS1500	BRWD1;BRWD1;BRWD1	0.0097357	-0.48719	7.83363	-2.79886	-0.48719	Cancer Trained * Post down vs Cancer Trained * Pre	-0.0130524	Cancer Trained * Post down vs Cancer Trained * Pre	0.157455	-0.231582	2.12401	-1.4574	-0.231582	Healthy Aged-matched Trained * Post down vs Healthy Aged-matched Trained * Pre	-0.00510703	Healthy Aged-matched Trained * Post down vs Healthy Aged-matched Trained * Pre	0.147143	-0.276221	2.23835	-1.49611	-0.276221	Cancer Untrained * Post down vs Cancer Untrained * Pre	-0.00830999	Cancer Untrained * Post down vs Cancer Untrained * Pre	0.632293	0.0894398	0.23468	0.484438	0.0894398	Cancer Trained * Pre up vs Cancer Untrained * Pre	0.001729	Cancer Trained * Pre up vs Cancer Untrained * Pre	0.0537811	0.337313	4.09658	2.024	0.337313	Cancer Trained * Pre up vs Healthy Aged-matched Trained * Pre	0.00941959	Cancer Trained * Pre up vs Healthy Aged-matched Trained * Pre	0.491514	-0.121529	0.487444	-0.698172	-0.121529	Cancer Trained * Post down vs Cancer Untrained * Post	-0.00301337	Cancer Trained * Post down vs Cancer Untrained * Post	0.628226	0.0817048	0.240353	0.490258	0.0817048	Cancer Trained * Post up vs Healthy Aged-matched Trained * Post	0.00147426	Cancer Trained * Post up vs Healthy Aged-matched Trained * Post	3.29428	1.24768	1.89371	1
469448	cg00116583	USP44	0.0202063	12		ENST00000258499.3	TSS1500	USP44		Unclassified_Cell_type_specific	12:95945891-95946276	S_Shelf	chr12:95941906-95942979	NM_032147	TSS1500	USP44	0.00474684	0.588541	9.60768	3.09963	0.588541	Cancer Trained * Post up vs Cancer Trained * Pre	0.0984878	Cancer Trained * Post up vs Cancer Trained * Pre	0.0460166	0.363937	4.40858	2.09966	0.363937	Healthy Aged-matched Trained * Post up vs Healthy Aged-matched Trained * Pre	0.0611783	Healthy Aged-matched Trained * Post up vs Healthy Aged-matched Trained * Pre	0.985182	-0.00377802	0.000351919	-0.0187595	-0.00377802	Cancer Untrained * Post down vs Cancer Untrained * Pre	-0.000799422	Cancer Untrained * Post down vs Cancer Untrained * Pre	0.690309	-0.0811793	0.162481	-0.40309	-0.0811793	Cancer Trained * Pre down vs Cancer Untrained * Pre	-0.0139255	Cancer Trained * Pre down vs Cancer Untrained * Pre	0.888071	-0.0258486	0.0202175	-0.142188	-0.0258486	Cancer Trained * Pre down vs Healthy Aged-matched Trained * Pre	-0.00414264	Cancer Trained * Pre down vs Healthy Aged-matched Trained * Pre	0.0124877	0.51114	7.24677	2.69198	0.51114	Cancer Trained * Post up vs Cancer Untrained * Post	0.0853617	Cancer Trained * Post up vs Cancer Untrained * Post	0.284678	0.198755	1.19534	1.09332	0.198755	Cancer Trained * Post up vs Healthy Aged-matched Trained * Post	0.0331668	Cancer Trained * Post up vs Healthy Aged-matched Trained * Post	3.29396	1.48444	2.25328	1
