## Supplementary material for "Aerobic Exercise Training Rejuvenates the Human Skeletal Muscle Methylome Ten Years after Breast Cancer Treatment and Survival": Suppl. File 2 (part 7 of 34)

### Sheet: 2A (continued)
14215 DMPs Training in Cancer (Cancer Trained Post vs. Cancer Trained Pre) p = 0.01 (with 108 experimental time and 378 between cancer group CpGs removed) Note A total of 2,360 DMPs in both Islands and Promoters- see Suppl. File 2C.
17655	cg14478495	TCF4	0.0202069	18		ENST00000570287.1;ENST00000457482.2;ENST00000562680.1;ENST00000563686.1	TSS1500;TSS1500;3'UTR;3'UTR	TCF4;TCF4;TCF4;TCF4						NM_001243235;NM_001243234;NM_001243233;NM_001306208;NM_001243232;NM_001243231;NM_001306	TSS200;TSS200;Body;Body;Body;Body;Body;Body;Body;Body;Body;Body;Body	TCF4;TCF4;TCF4;TCF4;TCF4;TCF4;TCF4;TCF4;TCF4;TCF4;TCF4;TCF4;TCF4	0.000800339	-0.350755	14.5363	-3.81264	-0.350755	Cancer Trained * Post down vs Cancer Trained * Pre	-0.00664353	Cancer Trained * Post down vs Cancer Trained * Pre	0.779861	0.0237277	0.0798245	0.282532	0.0237277	Healthy Aged-matched Trained * Post up vs Healthy Aged-matched Trained * Pre	0.000524188	Healthy Aged-matched Trained * Post up vs Healthy Aged-matched Trained * Pre	0.648132	-0.0450735	0.213371	-0.461921	-0.0450735	Cancer Untrained * Post down vs Cancer Untrained * Pre	-0.000685679	Cancer Untrained * Post down vs Cancer Untrained * Pre	0.0873044	0.173649	3.16694	1.77959	0.173649	Cancer Trained * Pre up vs Cancer Untrained * Pre	0.00354397	Cancer Trained * Pre up vs Cancer Untrained * Pre	0.00601563	0.264381	9.00934	3.00156	0.264381	Cancer Trained * Pre up vs Healthy Aged-matched Trained * Pre	0.00516622	Cancer Trained * Pre up vs Healthy Aged-matched Trained * Pre	0.163634	-0.132032	2.0597	-1.43516	-0.132032	Cancer Trained * Post down vs Cancer Untrained * Post	-0.00241388	Cancer Trained * Post down vs Cancer Untrained * Post	0.222873	-0.110102	1.56251	-1.25	-0.110102	Cancer Trained * Post down vs Healthy Aged-matched Trained * Post	-0.0020015	Cancer Trained * Post down vs Healthy Aged-matched Trained * Post	3.29394	0.348482	0.528974	1
501033	cg20368275		0.0202154	2								S_Shelf	chr2:208546082-208546562				0.0010895	0.464819	13.6262	3.69137	0.464819	Cancer Trained * Post up vs Cancer Trained * Pre	0.0236826	Cancer Trained * Post up vs Cancer Trained * Pre	0.377303	0.103323	0.807952	0.898862	0.103323	Healthy Aged-matched Trained * Post up vs Healthy Aged-matched Trained * Pre	0.00550402	Healthy Aged-matched Trained * Post up vs Healthy Aged-matched Trained * Pre	0.622833	-0.066513	0.248009	-0.498005	-0.066513	Cancer Untrained * Post down vs Cancer Untrained * Pre	-0.00315855	Cancer Untrained * Post down vs Cancer Untrained * Pre	0.0115963	-0.363806	7.41985	-2.72394	-0.363806	Cancer Trained * Pre down vs Cancer Untrained * Pre	-0.0194488	Cancer Trained * Pre down vs Cancer Untrained * Pre	0.0248674	-0.287779	5.69789	-2.38703	-0.287779	Cancer Trained * Pre down vs Healthy Aged-matched Trained * Pre	-0.0147865	Cancer Trained * Pre down vs Healthy Aged-matched Trained * Pre	0.195393	0.167526	1.76998	1.33041	0.167526	Cancer Trained * Post up vs Cancer Untrained * Post	0.00739241	Cancer Trained * Post up vs Cancer Untrained * Post	0.546421	0.0737165	0.373873	0.611452	0.0737165	Cancer Trained * Post up vs Healthy Aged-matched Trained * Post	0.00339211	Cancer Trained * Post up vs Healthy Aged-matched Trained * Post	3.29361	0.652793	0.990999	1
123178	cg00492957	LMF1	0.0202184	16		ENST00000539151.1;ENST00000568964.1;ENST00000543238.1;ENST00000568897.1;ENST00000562380	3'UTR;3'UTR;5'UTR;5'UTR;3'UTR;3'UTR;5'UTR;5'UTR;3'UTR	LMF1;LMF1;LMF1;LMF1;LMF1;LMF1;LA16c-366D3.1;LA16c-366D3.1;LMF1				S_Shore	chr16:979422-979663	NM_022773	Body	LMF1	0.00612071	0.341043	8.96612	2.99435	0.341043	Cancer Trained * Post up vs Cancer Trained * Pre	0.00439465	Cancer Trained * Post up vs Cancer Trained * Pre	0.829727	0.0225946	0.0472255	0.217314	0.0225946	Healthy Aged-matched Trained * Post up vs Healthy Aged-matched Trained * Pre	0.000231663	Healthy Aged-matched Trained * Post up vs Healthy Aged-matched Trained * Pre	0.503618	-0.0819794	0.460515	-0.678612	-0.0819794	Cancer Untrained * Post down vs Cancer Untrained * Pre	-0.00122997	Cancer Untrained * Post down vs Cancer Untrained * Pre	0.206746	-0.156587	1.68013	-1.2962	-0.156587	Cancer Trained * Pre down vs Cancer Untrained * Pre	-0.0021688	Cancer Trained * Pre down vs Cancer Untrained * Pre	0.0108754	-0.300045	7.57089	-2.75153	-0.300045	Cancer Trained * Pre down vs Healthy Aged-matched Trained * Pre	-0.00385856	Cancer Trained * Pre down vs Healthy Aged-matched Trained * Pre	0.0276102	0.266436	5.47232	2.3393	0.266436	Cancer Trained * Post up vs Cancer Untrained * Post	0.00345582	Cancer Trained * Post up vs Cancer Untrained * Post	0.867337	0.0184036	0.0284827	0.168768	0.0184036	Cancer Trained * Post up vs Healthy Aged-matched Trained * Post	0.000304429	Cancer Trained * Post up vs Healthy Aged-matched Trained * Post	3.2935	0.534049	0.810763	1
39354	cg10856509	PCYOX1L	0.0202202	5		ENST00000274569.4;ENST00000510990.2;ENST00000521295.1;ENST00000511945.1	TSS200;TSS200;TSS1500;TSS200	PCYOX1L;PCYOX1L;RP11-394O4.4;PCYOX1L		Promoter_Associated	5:148736840-148738287	Island	chr5:148737346-148737764	NM_024028	TSS200	PCYOX1L	0.00258906	-0.312859	11.1993	-3.34653	-0.312859	Cancer Trained * Post down vs Cancer Trained * Pre	-0.00608795	Cancer Trained * Post down vs Cancer Trained * Pre	0.653173	-0.0388141	0.206849	-0.454807	-0.0388141	Healthy Aged-matched Trained * Post down vs Healthy Aged-matched Trained * Pre	-0.000769084	Healthy Aged-matched Trained * Post down vs Healthy Aged-matched Trained * Pre	0.0490338	-0.205159	4.28077	-2.069	-0.205159	Cancer Untrained * Post down vs Cancer Untrained * Pre	-0.00413223	Cancer Untrained * Post down vs Cancer Untrained * Pre	0.80048	0.0253282	0.0652453	0.255432	0.0253282	Cancer Trained * Pre up vs Cancer Untrained * Pre	0.000592274	Cancer Trained * Pre up vs Cancer Untrained * Pre	0.0617589	0.175054	3.82493	1.95574	0.175054	Cancer Trained * Pre up vs Healthy Aged-matched Trained * Pre	0.00357623	Cancer Trained * Pre up vs Healthy Aged-matched Trained * Pre	0.386659	-0.0823713	0.776328	-0.881095	-0.0823713	Cancer Trained * Post down vs Cancer Untrained * Post	-0.00136345	Cancer Trained * Post down vs Cancer Untrained * Post	0.279278	-0.0989908	1.22313	-1.10595	-0.0989908	Cancer Trained * Post down vs Healthy Aged-matched Trained * Post	-0.00174264	Cancer Trained * Post down vs Healthy Aged-matched Trained * Post	3.29343	0.359803	0.546245	1
627712	cg07974987	MTHFS	0.0202252	15		ENST00000567415.1;ENST00000560261.1	TSS1500;TSS200	RP11-38G5.4;MTHFS						NR_037654;NM_001199758;NM_006441;NM_001199760	Body;Body;Body;Body	MTHFS;MTHFS;MTHFS;ST20-MTHFS	0.000736788	0.353825	14.7845	3.84506	0.353825	Cancer Trained * Post up vs Cancer Trained * Pre	0.0128139	Cancer Trained * Post up vs Cancer Trained * Pre	0.59014	0.0458365	0.297737	0.545653	0.0458365	Healthy Aged-matched Trained * Post up vs Healthy Aged-matched Trained * Pre	0.0015867	Healthy Aged-matched Trained * Post up vs Healthy Aged-matched Trained * Pre	0.713029	0.036308	0.138383	0.371998	0.036308	Cancer Untrained * Post up vs Cancer Untrained * Pre	0.00137932	Cancer Untrained * Post up vs Cancer Untrained * Pre	0.0729388	-0.18272	3.5047	-1.87208	-0.18272	Cancer Trained * Pre down vs Cancer Untrained * Pre	-0.00690714	Cancer Trained * Pre down vs Cancer Untrained * Pre	0.0183001	-0.222428	6.3738	-2.52464	-0.222428	Cancer Trained * Pre down vs Healthy Aged-matched Trained * Pre	-0.00817098	Cancer Trained * Pre down vs Healthy Aged-matched Trained * Pre	0.155424	0.134797	2.1458	1.46485	0.134797	Cancer Trained * Post up vs Cancer Untrained * Post	0.0045274	Cancer Trained * Post up vs Cancer Untrained * Post	0.340782	0.0855603	0.94311	0.971138	0.0855603	Cancer Trained * Post up vs Healthy Aged-matched Trained * Post	0.00305619	Cancer Trained * Post up vs Healthy Aged-matched Trained * Post	3.29323	0.348581	0.529238	1
184138	cg19290455		0.0202331	2								Island	chr2:496823-497038				0.000668245	0.484836	15.0798	3.88327	0.484836	Cancer Trained * Post up vs Cancer Trained * Pre	0.0698587	Cancer Trained * Post up vs Cancer Trained * Pre	0.627564	-0.0559851	0.241285	-0.491208	-0.0559851	Healthy Aged-matched Trained * Post down vs Healthy Aged-matched Trained * Pre	-0.00771232	Healthy Aged-matched Trained * Post down vs Healthy Aged-matched Trained * Pre	0.92892	0.0119325	0.00811925	0.0901069	0.0119325	Cancer Untrained * Post up vs Cancer Untrained * Pre	0.0019585	Cancer Untrained * Post up vs Cancer Untrained * Pre	0.18218	-0.181719	1.88301	-1.37223	-0.181719	Cancer Trained * Pre down vs Cancer Untrained * Pre	-0.0269581	Cancer Trained * Pre down vs Cancer Untrained * Pre	0.14357	-0.180506	2.28022	-1.51004	-0.180506	Cancer Trained * Pre down vs Healthy Aged-matched Trained * Pre	-0.0266335	Cancer Trained * Pre down vs Healthy Aged-matched Trained * Pre	0.0280394	0.291185	5.43928	2.33223	0.291185	Cancer Trained * Post up vs Cancer Untrained * Post	0.0409421	Cancer Trained * Post up vs Cancer Untrained * Post	0.00583481	0.360315	9.08569	3.01425	0.360315	Cancer Trained * Post up vs Healthy Aged-matched Trained * Post	0.0509375	Cancer Trained * Post up vs Healthy Aged-matched Trained * Post	3.29293	0.641635	0.974262	1
107768	cg09462606	ANAPC13	0.0202335	3		ENST00000514612.1;ENST00000510994.1;ENST00000354910.5;ENST00000511751.1;ENST00000512894	5'UTR;5'UTR;5'UTR;5'UTR;TSS1500;TSS1500;1stExon;1stExon;1stExon;5'UTR;1stExon;5'UTR;TSS	ANAPC13;ANAPC13;ANAPC13;ANAPC13;CEP63;CEP63;ANAPC13;ANAPC13;CEP63;CEP63;CEP63;CEP63;CEP		Promoter_Associated	3:134204497-134205339	Island	chr3:134204520-134205439	NR_024401;NM_001042400;NM_001042383;NM_025180;NM_015391;NM_001042384;NM_001042383;NR_02	Body;TSS200;1stExon;TSS1500;5'UTR;1stExon;5'UTR;Body;5'UTR	ANAPC13;CEP63;CEP63;CEP63;ANAPC13;CEP63;CEP63;ANAPC13;CEP63	0.00345165	-0.34632	10.4333	-3.23007	-0.34632	Cancer Trained * Post down vs Cancer Trained * Pre	-0.00401769	Cancer Trained * Post down vs Cancer Trained * Pre	0.158214	-0.142373	2.11594	-1.45463	-0.142373	Healthy Aged-matched Trained * Post down vs Healthy Aged-matched Trained * Pre	-0.00158234	Healthy Aged-matched Trained * Post down vs Healthy Aged-matched Trained * Pre	0.539774	0.0706994	0.386499	0.62169	0.0706994	Cancer Untrained * Post up vs Cancer Untrained * Pre	0.000761835	Cancer Untrained * Post up vs Cancer Untrained * Pre	0.02005	0.282483	6.17022	2.48399	0.282483	Cancer Trained * Pre up vs Cancer Untrained * Pre	0.00333358	Cancer Trained * Pre up vs Cancer Untrained * Pre	0.0287387	0.238249	5.38665	2.32091	0.238249	Cancer Trained * Pre up vs Healthy Aged-matched Trained * Pre	0.00275608	Cancer Trained * Pre up vs Healthy Aged-matched Trained * Pre	0.221156	-0.134536	1.57452	-1.2548	-0.134536	Cancer Trained * Post down vs Cancer Untrained * Post	-0.00144594	Cancer Trained * Post down vs Cancer Untrained * Post	0.741052	0.0343016	0.111657	0.334151	0.0343016	Cancer Trained * Post up vs Healthy Aged-matched Trained * Post	0.000320728	Cancer Trained * Post up vs Healthy Aged-matched Trained * Post	3.29291	0.473174	0.718473	1
543155	cg08544606	ARHGEF10	0.020248	8		ENST00000523596.1;ENST00000523980.1;ENST00000521927.1	TSS1500;TSS1500;TSS1500	ARHGEF10;ARHGEF10;ARHGEF10				N_Shore	chr8:1892235-1892447	NM_014629	Body	ARHGEF10	0.00726094	0.370245	8.54346	2.92292	0.370245	Cancer Trained * Post up vs Cancer Trained * Pre	0.018074	Cancer Trained * Post up vs Cancer Trained * Pre	0.774295	0.0335203	0.0840335	0.289885	0.0335203	Healthy Aged-matched Trained * Post up vs Healthy Aged-matched Trained * Pre	0.00204091	Healthy Aged-matched Trained * Post up vs Healthy Aged-matched Trained * Pre	0.010284	0.372894	7.70325	2.77547	0.372894	Cancer Untrained * Post up vs Cancer Untrained * Pre	0.0188417	Cancer Untrained * Post up vs Cancer Untrained * Pre	0.991809	0.00139306	0.000107508	0.0103686	0.00139306	Cancer Trained * Pre up vs Cancer Untrained * Pre	0.000276312	Cancer Trained * Pre up vs Cancer Untrained * Pre	0.206842	-0.157164	1.6794	-1.29592	-0.157164	Cancer Trained * Pre down vs Healthy Aged-matched Trained * Pre	-0.00775531	Cancer Trained * Pre down vs Healthy Aged-matched Trained * Pre	0.992167	-0.00125608	9.83318e-05	-0.00991624	-0.00125608	Cancer Trained * Post down vs Cancer Untrained * Post	-0.000491452	Cancer Trained * Post down vs Cancer Untrained * Post	0.151213	0.17956	2.19211	1.48058	0.17956	Cancer Trained * Post up vs Healthy Aged-matched Trained * Post	0.00827774	Cancer Trained * Post up vs Healthy Aged-matched Trained * Post	3.29235	0.660329	1.00282	1
381967	cg17420395	SPATA21	0.0202569	1		ENST00000466212.1;ENST00000540400.1;ENST00000375577.1;ENST00000335496.1	3'UTR;5'UTR;5'UTR;5'UTR	SPATA21;SPATA21;SPATA21;SPATA21				N_Shelf	chr1:16766998-16767803	NM_198546	5'UTR	SPATA21	0.00498495	0.274792	9.48297	3.07944	0.274792	Cancer Trained * Post up vs Cancer Trained * Pre	0.0229117	Cancer Trained * Post up vs Cancer Trained * Pre	0.253562	0.0951989	1.36578	1.16866	0.0951989	Healthy Aged-matched Trained * Post up vs Healthy Aged-matched Trained * Pre	0.00826795	Healthy Aged-matched Trained * Post up vs Healthy Aged-matched Trained * Pre	0.255433	-0.110165	1.35478	-1.16395	-0.110165	Cancer Untrained * Post down vs Cancer Untrained * Pre	-0.00970042	Cancer Untrained * Post down vs Cancer Untrained * Pre	0.377049	-0.0851209	0.808825	-0.899347	-0.0851209	Cancer Trained * Pre down vs Cancer Untrained * Pre	-0.00726231	Cancer Trained * Pre down vs Cancer Untrained * Pre	0.809943	0.0207659	0.0590779	0.24306	0.0207659	Cancer Trained * Pre up vs Healthy Aged-matched Trained * Pre	0.00195134	Cancer Trained * Pre up vs Healthy Aged-matched Trained * Pre	0.00250332	0.299836	11.2903	3.3601	0.299836	Cancer Trained * Post up vs Cancer Untrained * Post	0.0253498	Cancer Trained * Post up vs Cancer Untrained * Post	0.0272594	0.20036	5.49975	2.34516	0.20036	Cancer Trained * Post up vs Healthy Aged-matched Trained * Post	0.0165951	Cancer Trained * Post up vs Healthy Aged-matched Trained * Post	3.29201	0.32767	0.497674	1
63236	cg11744539	NUP50	0.0202591	22		ENST00000407019.2;ENST00000424634.1;ENST00000417702.1;ENST00000461437.1;ENST00000434760	TSS1500;TSS1500;TSS1500;TSS1500;TSS1500;TSS1500;TSS1500;TSS1500;TSS1500;TSS1500;TSS1500	NUP50;NUP50;NUP50;NUP50;NUP50;NUP50;NUP50;NUP50;NUP50;NUP50;NUP50;CTA-217C2.1;CTA-217C2		Promoter_Associated	22:45559009-45560625	Island	chr22:45559298-45560172	NM_153645;NM_007172;NR_038956	TSS1500;TSS200;Body	NUP50;NUP50;NUP50-AS1	0.00511817	-0.300499	9.41601	-3.06855	-0.300499	Cancer Trained * Post down vs Cancer Trained * Pre	-0.00453161	Cancer Trained * Post down vs Cancer Trained * Pre	0.59932	-0.0475722	0.283184	-0.532151	-0.0475722	Healthy Aged-matched Trained * Post down vs Healthy Aged-matched Trained * Pre	-0.00056189	Healthy Aged-matched Trained * Post down vs Healthy Aged-matched Trained * Pre	0.707292	-0.0394507	0.144257	-0.379812	-0.0394507	Cancer Untrained * Post down vs Cancer Untrained * Pre	-0.000581597	Cancer Untrained * Post down vs Cancer Untrained * Pre	0.886462	0.0149827	0.0208071	0.144247	0.0149827	Cancer Trained * Pre up vs Cancer Untrained * Pre	0.000371901	Cancer Trained * Pre up vs Cancer Untrained * Pre	0.0558125	0.188064	4.02329	2.00581	0.188064	Cancer Trained * Pre up vs Healthy Aged-matched Trained * Pre	0.00293378	Cancer Trained * Pre up vs Healthy Aged-matched Trained * Pre	0.0187987	-0.246065	6.31368	-2.5127	-0.246065	Cancer Trained * Post down vs Cancer Untrained * Post	-0.00357811	Cancer Trained * Post down vs Cancer Untrained * Post	0.495439	-0.0648627	0.478585	-0.691799	-0.0648627	Cancer Trained * Post down vs Healthy Aged-matched Trained * Post	-0.00103594	Cancer Trained * Post down vs Healthy Aged-matched Trained * Post	3.29193	0.39462	0.599375	1
59636	cg07399094		0.0202593	6						Unclassified	6:3162460-3163974	Island	chr6:3162832-3163523				0.00306373	-0.317776	10.7485	-3.27849	-0.317776	Cancer Trained * Post down vs Cancer Trained * Pre	-0.00574523	Cancer Trained * Post down vs Cancer Trained * Pre	0.981765	0.00204269	0.000532955	0.0230858	0.00204269	Healthy Aged-matched Trained * Post up vs Healthy Aged-matched Trained * Pre	2.16905e-05	Healthy Aged-matched Trained * Post up vs Healthy Aged-matched Trained * Pre	0.766362	0.0308826	0.0902357	0.300393	0.0308826	Cancer Untrained * Post up vs Cancer Untrained * Pre	0.000472364	Cancer Untrained * Post up vs Cancer Untrained * Pre	0.359181	0.0960336	0.872565	0.934112	0.0960336	Cancer Trained * Pre up vs Cancer Untrained * Pre	0.00184763	Cancer Trained * Pre up vs Cancer Untrained * Pre	0.0160797	0.23959	6.66548	2.58176	0.23959	Cancer Trained * Pre up vs Healthy Aged-matched Trained * Pre	0.00440598	Cancer Trained * Pre up vs Healthy Aged-matched Trained * Pre	0.0152042	-0.252625	6.79294	-2.60633	-0.252625	Cancer Trained * Post down vs Cancer Untrained * Post	-0.00436996	Cancer Trained * Post down vs Cancer Untrained * Post	0.395521	-0.0802286	0.747397	-0.864521	-0.0802286	Cancer Trained * Post down vs Healthy Aged-matched Trained * Post	-0.00136094	Cancer Trained * Post down vs Healthy Aged-matched Trained * Post	3.29192	0.386594	0.587186	1
9632	cg13601225	NDUFB5	0.0202606	3		ENST00000496904.1;ENST00000488002.1;ENST00000259037.3;ENST00000473500.1;ENST00000493866	TSS200;1stExon;1stExon;TSS200;1stExon;1stExon;1stExon;1stExon;1stExon;1stExon;1stExon;5	NDUFB5;NDUFB5;NDUFB5;NDUFB5;NDUFB5;NDUFB5;NDUFB5;NDUFB5;NDUFB5;NDUFB5;NDUFB5;NDUFB5;NDU		Promoter_Associated	3:179321930-179323132	Island	chr3:179322346-179322788	NM_001199958;NM_001199957;NM_002492;NM_177988;NM_020409	1stExon;1stExon;1stExon;TSS1500;TSS1500	NDUFB5;NDUFB5;NDUFB5;MRPL47;MRPL47	0.00893709	-0.176747	8.03871	-2.83526	-0.176747	Cancer Trained * Post down vs Cancer Trained * Pre	-0.00385821	Cancer Trained * Post down vs Cancer Trained * Pre	0.252567	-0.066649	1.37167	-1.17118	-0.066649	Healthy Aged-matched Trained * Post down vs Healthy Aged-matched Trained * Pre	-0.001325	Healthy Aged-matched Trained * Post down vs Healthy Aged-matched Trained * Pre	0.100136	-0.112895	2.91527	-1.70742	-0.112895	Cancer Untrained * Post down vs Cancer Untrained * Pre	-0.002391	Cancer Untrained * Post down vs Cancer Untrained * Pre	0.445247	0.0512845	0.601591	0.775623	0.0512845	Cancer Trained * Pre up vs Cancer Untrained * Pre	0.00117063	Cancer Trained * Pre up vs Cancer Untrained * Pre	0.0291182	0.138164	5.35867	2.31488	0.138164	Cancer Trained * Pre up vs Healthy Aged-matched Trained * Pre	0.0031128	Cancer Trained * Pre up vs Healthy Aged-matched Trained * Pre	0.841861	-0.0125675	0.0406425	-0.2016	-0.0125675	Cancer Trained * Post down vs Cancer Untrained * Post	-0.000296587	Cancer Trained * Post down vs Cancer Untrained * Post	0.64227	0.0280654	0.221113	0.470226	0.0280654	Cancer Trained * Post up vs Healthy Aged-matched Trained * Post	0.000579587	Cancer Trained * Post up vs Healthy Aged-matched Trained * Post	3.29187	0.159908	0.242884	1
42419	cg04909941	PLEKHG4	0.0202679	16		ENST00000360461.5;ENST00000360461.5;ENST00000563969.1;ENST00000563969.1;ENST00000562144	5'UTR;1stExon;5'UTR;1stExon;5'UTR;TSS1500;TSS1500;TSS1500;TSS1500;TSS1500;5'UTR;TSS1500	PLEKHG4;PLEKHG4;PLEKHG4;PLEKHG4;PLEKHG4;PLEKHG4;PLEKHG4;PLEKHG4;PLEKHG4;PLEKHG4;PLEKHG4		Promoter_Associated	16:67312324-67314227	Island	chr16:67312896-67313731	NM_001129731;NM_015432;NM_001129727;NM_001129728;NM_015432;NM_001129729	TSS1500;1stExon;5'UTR;TSS200;5'UTR;TSS1500	PLEKHG4;PLEKHG4;PLEKHG4;PLEKHG4;PLEKHG4;PLEKHG4	0.00374498	-0.297933	10.2197	-3.19683	-0.297933	Cancer Trained * Post down vs Cancer Trained * Pre	-0.0061956	Cancer Trained * Post down vs Cancer Trained * Pre	0.492892	-0.0592071	0.484318	-0.69593	-0.0592071	Healthy Aged-matched Trained * Post down vs Healthy Aged-matched Trained * Pre	-0.00111546	Healthy Aged-matched Trained * Post down vs Healthy Aged-matched Trained * Pre	0.420327	-0.0809929	0.671341	-0.819354	-0.0809929	Cancer Untrained * Post down vs Cancer Untrained * Pre	-0.00196123	Cancer Untrained * Post down vs Cancer Untrained * Pre	0.672206	0.0423228	0.183315	0.428153	0.0423228	Cancer Trained * Pre up vs Cancer Untrained * Pre	0.000785991	Cancer Trained * Pre up vs Cancer Untrained * Pre	0.0323406	0.202223	5.13631	2.26634	0.202223	Cancer Trained * Pre up vs Healthy Aged-matched Trained * Pre	0.0043388	Cancer Trained * Pre up vs Healthy Aged-matched Trained * Pre	0.072715	-0.174617	3.51055	-1.87365	-0.174617	Cancer Trained * Post down vs Cancer Untrained * Post	-0.00344838	Cancer Trained * Post down vs Cancer Untrained * Post	0.685957	-0.0365026	0.167355	-0.409091	-0.0365026	Cancer Trained * Post down vs Healthy Aged-matched Trained * Post	-0.000741337	Cancer Trained * Post down vs Healthy Aged-matched Trained * Post	3.29159	0.357366	0.542848	1
196232	cg15540096	DHRS4	0.0202719	14		ENST00000558423.1	3'UTR	C14orf167				S_Shelf	chr14:24422770-24423141	NM_021004;NR_023922	Body;TSS1500	DHRS4;C14orf167	0.0088533	0.360342	8.06139	2.83926	0.360342	Cancer Trained * Post up vs Cancer Trained * Pre	0.0286194	Cancer Trained * Post up vs Cancer Trained * Pre	0.752973	-0.036866	0.101254	-0.318204	-0.036866	Healthy Aged-matched Trained * Post down vs Healthy Aged-matched Trained * Pre	-0.00213989	Healthy Aged-matched Trained * Post down vs Healthy Aged-matched Trained * Pre	0.275431	-0.150101	1.24335	-1.11506	-0.150101	Cancer Untrained * Post down vs Cancer Untrained * Pre	-0.0133807	Cancer Untrained * Post down vs Cancer Untrained * Pre	0.747616	-0.0437977	0.105859	-0.32536	-0.0437977	Cancer Trained * Pre down vs Cancer Untrained * Pre	-0.00408419	Cancer Trained * Pre down vs Cancer Untrained * Pre	0.148601	-0.181113	2.22161	-1.49051	-0.181113	Cancer Trained * Pre down vs Healthy Aged-matched Trained * Pre	-0.0143789	Cancer Trained * Pre down vs Healthy Aged-matched Trained * Pre	0.00113032	0.466646	13.5193	3.67686	0.466646	Cancer Trained * Post up vs Cancer Untrained * Post	0.0379159	Cancer Trained * Post up vs Cancer Untrained * Post	0.0875041	0.216095	3.1627	1.7784	0.216095	Cancer Trained * Post up vs Healthy Aged-matched Trained * Post	0.0163804	Cancer Trained * Post up vs Healthy Aged-matched Trained * Post	3.29143	0.662698	1.0067	1
200517	cg02037910	NFATC2	0.0202746	20										NM_001258295;NM_001258297;NM_173091;NM_001258292;NM_001258294;NM_001258296;NM_012340;NM	Body;Body;Body;Body;Body;Body;Body;Body	NFATC2;NFATC2;NFATC2;NFATC2;NFATC2;NFATC2;NFATC2;NFATC2	0.00113863	0.396	13.498	3.67397	0.396	Cancer Trained * Post up vs Cancer Trained * Pre	0.0196409	Cancer Trained * Post up vs Cancer Trained * Pre	0.924182	-0.00945882	0.00924136	-0.096132	-0.00945882	Healthy Aged-matched Trained * Post down vs Healthy Aged-matched Trained * Pre	-0.000178446	Healthy Aged-matched Trained * Post down vs Healthy Aged-matched Trained * Pre	0.368965	0.104599	0.837112	0.914938	0.104599	Cancer Untrained * Post up vs Cancer Untrained * Pre	0.00523516	Cancer Untrained * Post up vs Cancer Untrained * Pre	0.272207	-0.128358	1.26059	-1.12276	-0.128358	Cancer Trained * Pre down vs Cancer Untrained * Pre	-0.00702089	Cancer Trained * Pre down vs Cancer Untrained * Pre	0.312364	-0.106407	1.06318	-1.03111	-0.106407	Cancer Trained * Pre down vs Healthy Aged-matched Trained * Pre	-0.00591712	Cancer Trained * Pre down vs Healthy Aged-matched Trained * Pre	0.142905	0.163043	2.28815	1.51266	0.163043	Cancer Trained * Post up vs Cancer Untrained * Post	0.0073848	Cancer Trained * Post up vs Cancer Untrained * Post	0.00770637	0.299052	8.39774	2.89789	0.299052	Cancer Trained * Post up vs Healthy Aged-matched Trained * Post	0.0139022	Cancer Trained * Post up vs Healthy Aged-matched Trained * Post	3.29133	0.47797	0.726105	1
64824	cg00334257	TERF2	0.020275	16		ENST00000569611.1;ENST00000566750.1;ENST00000569280.1;ENST00000254942.2;ENST00000567296	TSS1500;TSS1500;TSS1500;TSS200;TSS200;3'UTR;TSS1500;TSS1500	TERF2;TERF2;TERF2;TERF2;TERF2;TERF2;TERF2;TERF2		Promoter_Associated	16:69418692-69420235	Island	chr16:69419316-69420086	NM_005652	TSS200	TERF2	0.00551622	-0.27482	9.22673	-3.03755	-0.27482	Cancer Trained * Post down vs Cancer Trained * Pre	-0.00531014	Cancer Trained * Post down vs Cancer Trained * Pre	0.0588254	-0.163521	3.91995	-1.97989	-0.163521	Healthy Aged-matched Trained * Post down vs Healthy Aged-matched Trained * Pre	-0.00286618	Healthy Aged-matched Trained * Post down vs Healthy Aged-matched Trained * Pre	0.457678	0.0723905	0.569066	0.754365	0.0723905	Cancer Untrained * Post up vs Cancer Untrained * Pre	0.00140251	Cancer Untrained * Post up vs Cancer Untrained * Pre	0.115339	0.156554	2.6615	1.63141	0.156554	Cancer Trained * Pre up vs Cancer Untrained * Pre	0.0031332	Cancer Trained * Pre up vs Cancer Untrained * Pre	0.142001	0.131341	2.299	1.51625	0.131341	Cancer Trained * Pre up vs Healthy Aged-matched Trained * Pre	0.00268639	Cancer Trained * Pre up vs Healthy Aged-matched Trained * Pre	0.0452906	-0.190657	4.44074	-2.10731	-0.190657	Cancer Trained * Post down vs Cancer Untrained * Post	-0.00357945	Cancer Trained * Post down vs Cancer Untrained * Post	0.818908	0.0200421	0.0535335	0.231373	0.0200421	Cancer Trained * Post up vs Healthy Aged-matched Trained * Post	0.000242437	Cancer Trained * Post up vs Healthy Aged-matched Trained * Post	3.29131	0.336765	0.511597	1
355989	cg15348649	SF1	0.020284	11		ENST00000486867.1;ENST00000486960.1;ENST00000496969.1;ENST00000489544.1;ENST00000448404	TSS1500;3'UTR;3'UTR;TSS200;3'UTR	SF1;SF1;SF1;SF1;SF1				S_Shelf	chr11:64532936-64533763	NR_033650;NR_033649;NM_201997;NM_201995;NM_001178030;NM_201998;NM_001178031;NM_004630	Body;Body;Body;Body;Body;Body;Body;Body	SF1;SF1;SF1;SF1;SF1;SF1;SF1;SF1	0.00702013	0.406885	8.62636	2.93707	0.406885	Cancer Trained * Post up vs Cancer Trained * Pre	0.0222924	Cancer Trained * Post up vs Cancer Trained * Pre	0.619437	0.0635986	0.252907	0.502899	0.0635986	Healthy Aged-matched Trained * Post up vs Healthy Aged-matched Trained * Pre	0.00304533	Healthy Aged-matched Trained * Post up vs Healthy Aged-matched Trained * Pre	0.733921	0.0505075	0.118153	0.343733	0.0505075	Cancer Untrained * Post up vs Cancer Untrained * Pre	0.00223593	Cancer Untrained * Post up vs Cancer Untrained * Pre	0.0530767	-0.29835	4.12273	-2.03045	-0.29835	Cancer Trained * Pre down vs Cancer Untrained * Pre	-0.0167349	Cancer Trained * Pre down vs Cancer Untrained * Pre	0.00353434	-0.427147	10.3712	-3.22043	-0.427147	Cancer Trained * Pre down vs Healthy Aged-matched Trained * Pre	-0.0227842	Cancer Trained * Pre down vs Healthy Aged-matched Trained * Pre	0.678891	0.0580273	0.175448	0.418866	0.0580273	Cancer Trained * Post up vs Cancer Untrained * Post	0.00332153	Cancer Trained * Post up vs Cancer Untrained * Post	0.532958	-0.0838607	0.399751	-0.632259	-0.0838607	Cancer Trained * Post down vs Healthy Aged-matched Trained * Post	-0.00353718	Cancer Trained * Post down vs Healthy Aged-matched Trained * Post	3.29097	0.789494	1.19949	1
103184	cg09758865	METTL9	0.0202844	16						Promoter_Associated	16:21611734-21612117	S_Shore	chr16:21610692-21611694	NM_001077180;NM_016025	Body;Body	METTL9;METTL9	0.00268223	-0.301178	11.104	-3.33227	-0.301178	Cancer Trained * Post down vs Cancer Trained * Pre	-0.00450423	Cancer Trained * Post down vs Cancer Trained * Pre	0.0757662	-0.152862	3.43252	-1.85271	-0.152862	Healthy Aged-matched Trained * Post down vs Healthy Aged-matched Trained * Pre	-0.00222056	Healthy Aged-matched Trained * Post down vs Healthy Aged-matched Trained * Pre	0.211085	-0.123043	1.64739	-1.28351	-0.123043	Cancer Untrained * Post down vs Cancer Untrained * Pre	-0.00183528	Cancer Untrained * Post down vs Cancer Untrained * Pre	0.38535	0.0847027	0.780686	0.883564	0.0847027	Cancer Trained * Pre up vs Cancer Untrained * Pre	0.0013767	Cancer Trained * Pre up vs Cancer Untrained * Pre	0.584208	0.0479776	0.307398	0.554434	0.0479776	Cancer Trained * Pre up vs Healthy Aged-matched Trained * Pre	0.000785766	Cancer Trained * Pre up vs Healthy Aged-matched Trained * Pre	0.311154	-0.0934319	1.06862	-1.03374	-0.0934319	Cancer Trained * Post down vs Cancer Untrained * Post	-0.00129224	Cancer Trained * Post down vs Cancer Untrained * Post	0.257199	-0.100338	1.34449	-1.15952	-0.100338	Cancer Trained * Post down vs Healthy Aged-matched Trained * Post	-0.0014979	Cancer Trained * Post down vs Healthy Aged-matched Trained * Post	3.29095	0.336045	0.510559	1
527237	cg06216732	RBM15B	0.0202894	3		ENST00000540284.1;ENST00000541145.1;ENST00000323686.4	TSS1500;TSS1500;TSS200	RBM15B;RBM15B;RBM15B		Promoter_Associated	3:51428317-51428820	Island	chr3:51428412-51429625	NM_013286	TSS200	RBM15B	0.00179199	-0.585546	12.2085	-3.49406	-0.585546	Cancer Trained * Post down vs Cancer Trained * Pre	-0.0198267	Cancer Trained * Post down vs Cancer Trained * Pre	0.277627	-0.169786	1.23176	-1.10985	-0.169786	Healthy Aged-matched Trained * Post down vs Healthy Aged-matched Trained * Pre	-0.00537448	Healthy Aged-matched Trained * Post down vs Healthy Aged-matched Trained * Pre	0.571462	0.10193	0.328848	0.573452	0.10193	Cancer Untrained * Post up vs Cancer Untrained * Pre	0.00448716	Cancer Untrained * Post up vs Cancer Untrained * Pre	0.228151	0.219598	1.52631	1.23544	0.219598	Cancer Trained * Pre up vs Cancer Untrained * Pre	0.00847556	Cancer Trained * Pre up vs Cancer Untrained * Pre	0.107386	0.267956	2.78905	1.67004	0.267956	Cancer Trained * Pre up vs Healthy Aged-matched Trained * Pre	0.0097119	Cancer Trained * Pre up vs Healthy Aged-matched Trained * Pre	0.00989559	-0.467878	7.79479	-2.79192	-0.467878	Cancer Trained * Post down vs Cancer Untrained * Post	-0.0158383	Cancer Trained * Post down vs Cancer Untrained * Post	0.365758	-0.147803	0.848582	-0.921185	-0.147803	Cancer Trained * Post down vs Healthy Aged-matched Trained * Post	-0.00474033	Cancer Trained * Post down vs Healthy Aged-matched Trained * Post	3.29076	1.15523	1.75526	1
421783	cg20294870	TSSC1	0.0203002	2		ENST00000435721.1;ENST00000455162.1;ENST00000482570.1;ENST00000478754.1;ENST00000463662	3'UTR;3'UTR;3'UTR;3'UTR;3'UTR	TSSC1;TSSC1;TSSC1;TSSC1;TSSC1						NM_003310	Body	TSSC1	0.00593728	0.24544	9.04212	3.00701	0.24544	Cancer Trained * Post up vs Cancer Trained * Pre	0.010077	Cancer Trained * Post up vs Cancer Trained * Pre	0.265983	0.0847801	1.29463	1.13782	0.0847801	Healthy Aged-matched Trained * Post up vs Healthy Aged-matched Trained * Pre	0.00314159	Healthy Aged-matched Trained * Post up vs Healthy Aged-matched Trained * Pre	0.519866	0.0565125	0.426103	0.652765	0.0565125	Cancer Untrained * Post up vs Cancer Untrained * Pre	0.00245469	Cancer Untrained * Post up vs Cancer Untrained * Pre	0.484909	-0.0613775	0.502624	-0.70896	-0.0613775	Cancer Trained * Pre down vs Cancer Untrained * Pre	-0.00274814	Cancer Trained * Pre down vs Cancer Untrained * Pre	0.0323722	-0.177074	5.13425	-2.26589	-0.177074	Cancer Trained * Pre down vs Healthy Aged-matched Trained * Pre	-0.00750528	Cancer Trained * Pre down vs Healthy Aged-matched Trained * Pre	0.130698	0.127551	2.44198	1.56268	0.127551	Cancer Trained * Post up vs Cancer Untrained * Post	0.00487412	Cancer Trained * Post up vs Cancer Untrained * Post	0.835341	-0.0164139	0.0441155	-0.210037	-0.0164139	Cancer Trained * Post down vs Healthy Aged-matched Trained * Post	-0.000569924	Cancer Trained * Post down vs Healthy Aged-matched Trained * Post	3.29034	0.274015	0.416392	1
255625	cg22262581	ERLIN1	0.0203264	10		ENST00000370410.4	5'UTR	ERLIN1						NM_006459;NM_001100626	Body;Body	ERLIN1;ERLIN1	0.00118948	0.368848	13.3716	3.65672	0.368848	Cancer Trained * Post up vs Cancer Trained * Pre	0.0156323	Cancer Trained * Post up vs Cancer Trained * Pre	0.901595	0.0115016	0.015602	0.124908	0.0115016	Healthy Aged-matched Trained * Post up vs Healthy Aged-matched Trained * Pre	0.000237942	Healthy Aged-matched Trained * Post up vs Healthy Aged-matched Trained * Pre	0.146581	-0.160298	2.24486	-1.49829	-0.160298	Cancer Untrained * Post down vs Cancer Untrained * Pre	-0.00722806	Cancer Untrained * Post down vs Cancer Untrained * Pre	0.0285091	-0.248703	5.40377	-2.3246	-0.248703	Cancer Trained * Pre down vs Cancer Untrained * Pre	-0.0111842	Cancer Trained * Pre down vs Cancer Untrained * Pre	0.0343544	-0.216153	5.00953	-2.2382	-0.216153	Cancer Trained * Pre down vs Healthy Aged-matched Trained * Pre	-0.00976828	Cancer Trained * Pre down vs Healthy Aged-matched Trained * Pre	0.0101691	0.280443	7.72993	2.78028	0.280443	Cancer Trained * Post up vs Cancer Untrained * Post	0.0116761	Cancer Trained * Post up vs Cancer Untrained * Post	0.156193	0.141194	2.13751	1.46202	0.141194	Cancer Trained * Post up vs Healthy Aged-matched Trained * Post	0.00562605	Cancer Trained * Post up vs Healthy Aged-matched Trained * Post	3.28934	0.418342	0.635906	1
558832	cg25096044	ENOX1	0.0203281	13		ENST00000412891.1;ENST00000261488.6	5'UTR;5'UTR	ENOX1;ENOX1						NM_001127615;NM_001242863;NM_017993	5'UTR;5'UTR;5'UTR	ENOX1;ENOX1;ENOX1	0.00148712	0.220865	12.7326	3.56827	0.220865	Cancer Trained * Post up vs Cancer Trained * Pre	0.00989716	Cancer Trained * Post up vs Cancer Trained * Pre	0.548933	-0.0343318	0.369178	-0.6076	-0.0343318	Healthy Aged-matched Trained * Post down vs Healthy Aged-matched Trained * Pre	-0.00163689	Healthy Aged-matched Trained * Post down vs Healthy Aged-matched Trained * Pre	0.159094	-0.095289	2.10666	-1.45143	-0.095289	Cancer Untrained * Post down vs Cancer Untrained * Pre	-0.0045176	Cancer Untrained * Post down vs Cancer Untrained * Pre	0.0965336	-0.11337	2.982	-1.72685	-0.11337	Cancer Trained * Pre down vs Cancer Untrained * Pre	-0.00541663	Cancer Trained * Pre down vs Cancer Untrained * Pre	0.0960622	-0.102489	2.99094	-1.72943	-0.102489	Cancer Trained * Pre down vs Healthy Aged-matched Trained * Pre	-0.00494645	Cancer Trained * Pre down vs Healthy Aged-matched Trained * Pre	0.00308144	0.202784	10.7332	3.27615	0.202784	Cancer Trained * Post up vs Cancer Untrained * Post	0.00899813	Cancer Trained * Post up vs Cancer Untrained * Post	0.016261	0.152708	6.64005	2.57683	0.152708	Cancer Trained * Post up vs Healthy Aged-matched Trained * Post	0.0065876	Cancer Trained * Post up vs Healthy Aged-matched Trained * Post	3.28927	0.157525	0.239453	1
728811	cg23161794		0.0203341	6								N_Shore	chr6:30069750-30070160				0.00174843	-0.479077	12.2771	-3.50387	-0.479077	Cancer Trained * Post down vs Cancer Trained * Pre	-0.0175961	Cancer Trained * Post down vs Cancer Trained * Pre	0.489435	0.087565	0.492184	0.701558	0.087565	Healthy Aged-matched Trained * Post up vs Healthy Aged-matched Trained * Pre	0.00322018	Healthy Aged-matched Trained * Post up vs Healthy Aged-matched Trained * Pre	0.143921	-0.218789	2.27606	-1.50866	-0.218789	Cancer Untrained * Post down vs Cancer Untrained * Pre	-0.00812453	Cancer Untrained * Post down vs Cancer Untrained * Pre	0.462067	0.108323	0.55792	0.74694	0.108323	Cancer Trained * Pre up vs Cancer Untrained * Pre	0.0045047	Cancer Trained * Pre up vs Cancer Untrained * Pre	0.00868606	0.372737	8.10736	2.84734	0.372737	Cancer Trained * Pre up vs Healthy Aged-matched Trained * Pre	0.014255	Cancer Trained * Pre up vs Healthy Aged-matched Trained * Pre	0.276951	-0.151966	1.23531	-1.11145	-0.151966	Cancer Trained * Post down vs Cancer Untrained * Post	-0.00496687	Cancer Trained * Post down vs Cancer Untrained * Post	0.151037	-0.193905	2.19408	-1.48124	-0.193905	Cancer Trained * Post down vs Healthy Aged-matched Trained * Post	-0.00656132	Cancer Trained * Post down vs Healthy Aged-matched Trained * Post	3.28904	0.768588	1.16841	1
366060	cg05258154	PTCH1	0.0203568	9		ENST00000550914.1;ENST00000488809.2;ENST00000375271.4;ENST00000548379.1;ENST00000548420	3'UTR;TSS1500;TSS1500;3'UTR;5'UTR;3'UTR;3'UTR	PTCH1;PTCH1;PTCH1;PTCH1;PTCH1;PTCH1;PTCH1						NM_001083605;NM_001083607;NM_001083606;NM_001083604;NM_000264;NM_001083602;NM_001083603	Body;Body;Body;Body;Body;Body;Body	PTCH1;PTCH1;PTCH1;PTCH1;PTCH1;PTCH1;PTCH1	0.00705624	0.273351	8.61374	2.93492	0.273351	Cancer Trained * Post up vs Cancer Trained * Pre	0.0117425	Cancer Trained * Post up vs Cancer Trained * Pre	0.129355	0.133351	2.45993	1.56842	0.133351	Healthy Aged-matched Trained * Post up vs Healthy Aged-matched Trained * Pre	0.00631254	Healthy Aged-matched Trained * Post up vs Healthy Aged-matched Trained * Pre	0.338914	0.0963149	0.950571	0.974973	0.0963149	Cancer Untrained * Post up vs Cancer Untrained * Pre	0.00457357	Cancer Untrained * Post up vs Cancer Untrained * Pre	0.555651	0.0590099	0.356819	0.597343	0.0590099	Cancer Trained * Pre up vs Cancer Untrained * Pre	0.00284878	Cancer Trained * Pre up vs Cancer Untrained * Pre	0.993983	-0.000679255	5.80235e-05	-0.00761731	-0.000679255	Cancer Trained * Pre down vs Healthy Aged-matched Trained * Pre	0.000159679	Cancer Trained * Pre up vs Healthy Aged-matched Trained * Pre	0.0179024	0.236046	6.42308	2.53438	0.236046	Cancer Trained * Post up vs Cancer Untrained * Post	0.0100177	Cancer Trained * Post up vs Cancer Untrained * Post	0.130771	0.139321	2.44102	1.56238	0.139321	Cancer Trained * Post up vs Healthy Aged-matched Trained * Post	0.00558964	Cancer Trained * Post up vs Healthy Aged-matched Trained * Post	3.28817	0.356545	0.542163	1
67123	cg27243409	APPL1	0.0203663	3		ENST00000495160.2;ENST00000468342.1;ENST00000444459.1;ENST00000482800.1	TSS1500;5'UTR;5'UTR;5'UTR	HESX1;APPL1;APPL1;APPL1		Promoter_Associated	3:57261424-57261987	Island	chr3:57261455-57262598	NM_012096	Body	APPL1	0.00293727	-0.293176	10.8607	-3.29556	-0.293176	Cancer Trained * Post down vs Cancer Trained * Pre	-0.00524339	Cancer Trained * Post down vs Cancer Trained * Pre	0.303167	-0.0853779	1.10528	-1.05132	-0.0853779	Healthy Aged-matched Trained * Post down vs Healthy Aged-matched Trained * Pre	-0.00145158	Healthy Aged-matched Trained * Post down vs Healthy Aged-matched Trained * Pre	0.376057	-0.0850395	0.812249	-0.901249	-0.0850395	Cancer Untrained * Post down vs Cancer Untrained * Pre	-0.00147583	Cancer Untrained * Post down vs Cancer Untrained * Pre	0.191302	0.126733	1.80396	1.34311	0.126733	Cancer Trained * Pre up vs Cancer Untrained * Pre	0.00247916	Cancer Trained * Pre up vs Cancer Untrained * Pre	0.0189843	0.213644	6.29174	2.50833	0.213644	Cancer Trained * Pre up vs Healthy Aged-matched Trained * Pre	0.00396597	Cancer Trained * Pre up vs Healthy Aged-matched Trained * Pre	0.368906	-0.0814041	0.837323	-0.915054	-0.0814041	Cancer Trained * Post down vs Cancer Untrained * Post	-0.0012884	Cancer Trained * Post down vs Cancer Untrained * Post	0.945829	0.00584555	0.0047102	0.0686309	0.00584555	Cancer Trained * Post up vs Healthy Aged-matched Trained * Post	0.00017416	Cancer Trained * Post up vs Healthy Aged-matched Trained * Post	3.2878	0.325248	0.494629	1
588977	cg25174591	DNAH9	0.0203735	17		ENST00000454412.1	TSS200	DNAH9				N_Shore	chr17:11501631-11502328	NM_001372	TSS200	DNAH9	0.00699271	-0.383168	8.636	-2.93871	-0.383168	Cancer Trained * Post down vs Cancer Trained * Pre	-0.0187317	Cancer Trained * Post down vs Cancer Trained * Pre	0.0363224	-0.263298	4.89339	-2.2121	-0.263298	Healthy Aged-matched Trained * Post down vs Healthy Aged-matched Trained * Pre	-0.0121982	Healthy Aged-matched Trained * Post down vs Healthy Aged-matched Trained * Pre	0.733061	-0.047697	0.11895	-0.344891	-0.047697	Cancer Untrained * Post down vs Cancer Untrained * Pre	-0.00186383	Cancer Untrained * Post down vs Cancer Untrained * Pre	0.701121	0.0536926	0.150734	0.388245	0.0536926	Cancer Trained * Pre up vs Cancer Untrained * Pre	0.0035585	Cancer Trained * Pre up vs Cancer Untrained * Pre	0.442951	0.0973204	0.607758	0.779588	0.0973204	Cancer Trained * Pre up vs Healthy Aged-matched Trained * Pre	0.00525924	Cancer Trained * Pre up vs Healthy Aged-matched Trained * Pre	0.0404653	-0.281778	4.67035	-2.1611	-0.281778	Cancer Trained * Post down vs Cancer Untrained * Post	-0.0133093	Cancer Trained * Post down vs Cancer Untrained * Post	0.85811	-0.0225497	0.032629	-0.180635	-0.0225497	Cancer Trained * Post down vs Healthy Aged-matched Trained * Post	-0.00127424	Cancer Trained * Post down vs Healthy Aged-matched Trained * Post	3.28753	0.698627	1.06254	1
627964	cg11044273	RIPK4	0.0203744	21	CDMR	ENST00000542057.1;ENST00000544709.1;ENST00000330470.3;ENST00000553129.1	5'UTR;5'UTR;5'UTR;3'UTR	RIPK4;RIPK4;RIPK4;TMPRSS3				N_Shore	chr21:43186280-43187436	NM_020639	Body	RIPK4	0.00608328	0.275875	8.98142	2.9969	0.275875	Cancer Trained * Post up vs Cancer Trained * Pre	0.0168546	Cancer Trained * Post up vs Cancer Trained * Pre	0.378319	-0.0753705	0.804462	-0.896918	-0.0753705	Healthy Aged-matched Trained * Post down vs Healthy Aged-matched Trained * Pre	-0.00467424	Healthy Aged-matched Trained * Post down vs Healthy Aged-matched Trained * Pre	0.24051	0.11739	1.44554	1.20231	0.11739	Cancer Untrained * Post up vs Cancer Untrained * Pre	0.00840308	Cancer Untrained * Post up vs Cancer Untrained * Pre	0.45191	0.0746129	0.583978	0.764184	0.0746129	Cancer Trained * Pre up vs Cancer Untrained * Pre	0.00542738	Cancer Trained * Pre up vs Cancer Untrained * Pre	0.130796	-0.13769	2.44068	-1.56227	-0.13769	Cancer Trained * Pre down vs Healthy Aged-matched Trained * Pre	-0.00851187	Cancer Trained * Pre down vs Healthy Aged-matched Trained * Pre	0.0179905	0.233098	6.41206	2.5322	0.233098	Cancer Trained * Post up vs Cancer Untrained * Post	0.0138789	Cancer Trained * Post up vs Cancer Untrained * Post	0.0229642	0.213556	5.87127	2.42307	0.213556	Cancer Trained * Post up vs Healthy Aged-matched Trained * Post	0.013017	Cancer Trained * Post up vs Healthy Aged-matched Trained * Post	3.28749	0.34822	0.529613	1
256546	cg14219252	GPATCH2L	0.020375	14		ENST00000553767.1;ENST00000554375.1;ENST00000556675.1;ENST00000556372.1	3'UTR;3'UTR;5'UTR;5'UTR	RP11-361H10.2;C14orf118;C14orf118;C14orf118						NM_017926;NM_017972;NR_110314	Body;Body;Body	GPATCH2L;GPATCH2L;GPATCH2L	0.00507687	0.225216	9.43657	3.0719	0.225216	Cancer Trained * Post up vs Cancer Trained * Pre	0.00872573	Cancer Trained * Post up vs Cancer Trained * Pre	0.878502	0.0103363	0.0238522	0.154442	0.0103363	Healthy Aged-matched Trained * Post up vs Healthy Aged-matched Trained * Pre	0.000349522	Healthy Aged-matched Trained * Post up vs Healthy Aged-matched Trained * Pre	0.447375	-0.0600293	0.595921	-0.771959	-0.0600293	Cancer Untrained * Post down vs Cancer Untrained * Pre	-0.00232754	Cancer Untrained * Post down vs Cancer Untrained * Pre	0.0688095	-0.147872	3.61604	-1.90159	-0.147872	Cancer Trained * Pre down vs Cancer Untrained * Pre	-0.00594677	Cancer Trained * Pre down vs Cancer Untrained * Pre	0.00495876	-0.21631	9.49637	-3.08162	-0.21631	Cancer Trained * Pre down vs Healthy Aged-matched Trained * Pre	-0.00838159	Cancer Trained * Pre down vs Healthy Aged-matched Trained * Pre	0.0727006	0.137373	3.51092	1.87375	0.137373	Cancer Trained * Post up vs Cancer Untrained * Post	0.0051065	Cancer Trained * Post up vs Cancer Untrained * Post	0.983904	-0.00143038	0.00041525	-0.0203777	-0.00143038	Cancer Trained * Post down vs Healthy Aged-matched Trained * Post	-5.3823e-06	Cancer Trained * Post down vs Healthy Aged-matched Trained * Post	3.28747	0.22088	0.335942	1
95292	cg14768782	KIAA1257	0.0203784	3		ENST00000511438.1;ENST00000265068.5;ENST00000510149.1	TSS200;TSS200;3'UTR	KIAA1257;KIAA1257;KIAA1257		Unclassified	3:128712039-128713654	Island	chr3:128712404-128713058	NM_020741	TSS200	KIAA1257	0.00123235	-0.430189	13.2694	-3.64272	-0.430189	Cancer Trained * Post down vs Cancer Trained * Pre	-0.00449222	Cancer Trained * Post down vs Cancer Trained * Pre	0.849471	-0.0206741	0.0367762	-0.191771	-0.0206741	Healthy Aged-matched Trained * Post down vs Healthy Aged-matched Trained * Pre	-0.00019048	Healthy Aged-matched Trained * Post down vs Healthy Aged-matched Trained * Pre	0.130941	0.195611	2.43876	1.56165	0.195611	Cancer Untrained * Post up vs Cancer Untrained * Pre	0.00205563	Cancer Untrained * Post up vs Cancer Untrained * Pre	0.0113079	0.342556	7.479	2.73478	0.342556	Cancer Trained * Pre up vs Cancer Untrained * Pre	0.00369604	Cancer Trained * Pre up vs Cancer Untrained * Pre	0.0253536	0.268901	5.65595	2.37822	0.268901	Cancer Trained * Pre up vs Healthy Aged-matched Trained * Pre	0.00290416	Cancer Trained * Pre up vs Healthy Aged-matched Trained * Pre	0.0242496	-0.283245	5.75251	-2.39844	-0.283245	Cancer Trained * Post down vs Cancer Untrained * Post	-0.00285181	Cancer Trained * Post down vs Cancer Untrained * Post	0.225171	-0.140615	1.54662	-1.24363	-0.140615	Cancer Trained * Post down vs Healthy Aged-matched Trained * Post	-0.00139758	Cancer Trained * Post down vs Healthy Aged-matched Trained * Post	3.28734	0.573088	0.871659	1
636074	cg23583742	CPNE1	0.0203847	20		ENST00000483359.1;ENST00000454607.1;ENST00000441563.1;ENST00000435747.1;ENST00000414711	3'UTR;3'UTR;3'UTR;5'UTR;5'UTR;5'UTR;5'UTR;5'UTR;5'UTR;5'UTR;5'UTR;5'UTR;5'UTR;5'UTR;5'U	CPNE1;NFS1;NFS1;CPNE1;CPNE1;CPNE1;CPNE1;CPNE1;CPNE1;CPNE1;CPNE1;CPNE1;CPNE1;CPNE1;CPNE1						NM_152931;NM_152926;NM_152930;NM_152929;NM_152925;NM_006047;NM_152928;NM_003915;NM_1528	5'UTR;5'UTR;5'UTR;5'UTR;5'UTR;Body;5'UTR;1stExon;Body;5'UTR;5'UTR	CPNE1;CPNE1;CPNE1;CPNE1;CPNE1;RBM12;CPNE1;CPNE1;RBM12;CPNE1;CPNE1	0.00164462	0.417904	12.4486	3.52825	0.417904	Cancer Trained * Post up vs Cancer Trained * Pre	0.0152299	Cancer Trained * Post up vs Cancer Trained * Pre	0.759933	0.0334033	0.0954391	0.308932	0.0334033	Healthy Aged-matched Trained * Post up vs Healthy Aged-matched Trained * Pre	0.00116521	Healthy Aged-matched Trained * Post up vs Healthy Aged-matched Trained * Pre	0.785189	-0.0346123	0.0759059	-0.27551	-0.0346123	Cancer Untrained * Post down vs Cancer Untrained * Pre	-0.00176218	Cancer Untrained * Post down vs Cancer Untrained * Pre	0.53028	-0.0799548	0.405045	-0.636432	-0.0799548	Cancer Trained * Pre down vs Cancer Untrained * Pre	-0.00360416	Cancer Trained * Pre down vs Cancer Untrained * Pre	0.114161	-0.185638	2.67973	-1.63699	-0.185638	Cancer Trained * Pre down vs Healthy Aged-matched Trained * Pre	-0.00742517	Cancer Trained * Pre down vs Healthy Aged-matched Trained * Pre	0.00424617	0.372561	9.89379	3.14544	0.372561	Cancer Trained * Post up vs Cancer Untrained * Post	0.0133879	Cancer Trained * Post up vs Cancer Untrained * Post	0.0917539	0.198862	3.0751	1.7536	0.198862	Cancer Trained * Post up vs Healthy Aged-matched Trained * Post	0.00663952	Cancer Trained * Post up vs Healthy Aged-matched Trained * Post	3.2871	0.576443	0.876826	1
638401	cg23525051	RASGRP1	0.0204016	15		ENST00000560929.1;ENST00000561117.1;ENST00000539159.1;ENST00000558432.1;ENST00000558418	5'UTR;5'UTR;5'UTR;TSS1500;TSS1500	RASGRP1;RASGRP1;RASGRP1;RASGRP1;RASGRP1				N_Shelf	chr15:38856262-38857658	NM_001128602;NM_005739	Body;Body	RASGRP1;RASGRP1	0.00168081	0.268445	12.3875	3.51959	0.268445	Cancer Trained * Post up vs Cancer Trained * Pre	0.0124889	Cancer Trained * Post up vs Cancer Trained * Pre	0.227649	0.0861146	1.52971	1.23681	0.0861146	Healthy Aged-matched Trained * Post up vs Healthy Aged-matched Trained * Pre	0.00388535	Healthy Aged-matched Trained * Post up vs Healthy Aged-matched Trained * Pre	0.61664	0.0410106	0.256988	0.50694	0.0410106	Cancer Untrained * Post up vs Cancer Untrained * Pre	0.00191088	Cancer Untrained * Post up vs Cancer Untrained * Pre	0.489599	-0.0567332	0.491808	-0.70129	-0.0567332	Cancer Trained * Pre down vs Cancer Untrained * Pre	-0.00282226	Cancer Trained * Pre down vs Cancer Untrained * Pre	0.1259	-0.115627	2.50716	-1.5834	-0.115627	Cancer Trained * Pre down vs Healthy Aged-matched Trained * Pre	-0.00572213	Cancer Trained * Pre down vs Healthy Aged-matched Trained * Pre	0.0343641	0.170701	5.00894	2.23807	0.170701	Cancer Trained * Post up vs Cancer Untrained * Post	0.00775573	Cancer Trained * Post up vs Cancer Untrained * Post	0.369741	0.066703	0.834359	0.913433	0.066703	Cancer Trained * Post up vs Healthy Aged-matched Trained * Post	0.0028814	Cancer Trained * Post up vs Healthy Aged-matched Trained * Post	3.28645	0.238981	0.363585	1
89831	cg11285984	AMZ1	0.0204103	7		ENST00000407112.1;ENST00000312371.4	TSS200;5'UTR	AMZ1;AMZ1		Unclassified_Cell_type_specific	7:2727641-2728897	Island	chr7:2727682-2728392	NM_001284355;NM_133463	TSS200;5'UTR	AMZ1;AMZ1	0.00572621	-0.41643	9.1328	-3.02205	-0.41643	Cancer Trained * Post down vs Cancer Trained * Pre	-0.00529965	Cancer Trained * Post down vs Cancer Trained * Pre	0.874334	-0.0200996	0.0255314	-0.159785	-0.0200996	Healthy Aged-matched Trained * Post down vs Healthy Aged-matched Trained * Pre	1.84316e-05	Healthy Aged-matched Trained * Post up vs Healthy Aged-matched Trained * Pre	0.828943	-0.0319104	0.0476686	-0.218331	-0.0319104	Cancer Untrained * Post down vs Cancer Untrained * Pre	-0.000592562	Cancer Untrained * Post down vs Cancer Untrained * Pre	0.116647	0.237543	2.64151	1.62527	0.237543	Cancer Trained * Pre up vs Cancer Untrained * Pre	0.00305396	Cancer Trained * Pre up vs Cancer Untrained * Pre	0.00303334	0.433066	10.775	3.28253	0.433066	Cancer Trained * Pre up vs Healthy Aged-matched Trained * Pre	0.00548016	Cancer Trained * Pre up vs Healthy Aged-matched Trained * Pre	0.296338	-0.146977	1.13767	-1.06662	-0.146977	Cancer Trained * Post down vs Cancer Untrained * Post	-0.00165313	Cancer Trained * Post down vs Cancer Untrained * Post	0.782961	0.0367354	0.0775316	0.278445	0.0367354	Cancer Trained * Post up vs Healthy Aged-matched Trained * Post	0.000162076	Cancer Trained * Post up vs Healthy Aged-matched Trained * Post	3.28612	0.779962	1.18675	1
24401	cg25368113	C19orf40	0.0204119	19		ENST00000254262.4;ENST00000305768.4	TSS1500;TSS200	C19orf40;CEP89		Promoter_Associated	19:33462514-33463556	Island	chr19:33462715-33463308	NM_152266;NM_032816	TSS1500;TSS200	C19orf40;CCDC123	0.00296951	-0.225593	10.8316	-3.29114	-0.225593	Cancer Trained * Post down vs Cancer Trained * Pre	-0.00496762	Cancer Trained * Post down vs Cancer Trained * Pre	0.259218	-0.07224	1.33283	-1.15448	-0.07224	Healthy Aged-matched Trained * Post down vs Healthy Aged-matched Trained * Pre	-0.00151724	Healthy Aged-matched Trained * Post down vs Healthy Aged-matched Trained * Pre	0.313968	-0.074712	1.05601	-1.02762	-0.074712	Cancer Untrained * Post down vs Cancer Untrained * Pre	-0.00174896	Cancer Untrained * Post down vs Cancer Untrained * Pre	0.842093	-0.0146353	0.0405217	-0.2013	-0.0146353	Cancer Trained * Pre down vs Cancer Untrained * Pre	-0.000358797	Cancer Trained * Pre down vs Cancer Untrained * Pre	0.407889	0.0552442	0.7086	0.841784	0.0552442	Cancer Trained * Pre up vs Healthy Aged-matched Trained * Pre	0.00127065	Cancer Trained * Pre up vs Healthy Aged-matched Trained * Pre	0.0233942	-0.165517	5.83074	-2.41469	-0.165517	Cancer Trained * Post down vs Cancer Untrained * Post	-0.00357745	Cancer Trained * Post down vs Cancer Untrained * Post	0.147446	-0.0981094	2.23486	-1.49494	-0.0981094	Cancer Trained * Post down vs Healthy Aged-matched Trained * Post	-0.00217973	Cancer Trained * Post down vs Healthy Aged-matched Trained * Post	3.28606	0.192995	0.293657	1
799313	cg16383988		0.0204233	6		ENST00000377993.1	5'UTR	CMAHP	chr6:25168126-25168126								0.00695678	0.280104	8.64869	2.94087	0.280104	Cancer Trained * Post up vs Cancer Trained * Pre	0.0263781	Cancer Trained * Post up vs Cancer Trained * Pre	0.0900094	0.153344	3.11048	1.76366	0.153344	Healthy Aged-matched Trained * Post up vs Healthy Aged-matched Trained * Pre	0.0162166	Healthy Aged-matched Trained * Post up vs Healthy Aged-matched Trained * Pre	0.205765	-0.131238	1.68765	-1.2991	-0.131238	Cancer Untrained * Post down vs Cancer Untrained * Pre	-0.0126435	Cancer Untrained * Post down vs Cancer Untrained * Pre	0.152926	-0.148922	2.17309	-1.47414	-0.148922	Cancer Trained * Pre down vs Cancer Untrained * Pre	-0.0145363	Cancer Trained * Pre down vs Cancer Untrained * Pre	0.604039	0.0478976	0.275885	0.525247	0.0478976	Cancer Trained * Pre up vs Healthy Aged-matched Trained * Pre	0.00571348	Cancer Trained * Pre up vs Healthy Aged-matched Trained * Pre	0.0107825	0.26242	7.59115	2.7552	0.26242	Cancer Trained * Post up vs Cancer Untrained * Post	0.0244853	Cancer Trained * Post up vs Cancer Untrained * Post	0.0669608	0.174657	3.66838	1.9153	0.174657	Cancer Trained * Post up vs Healthy Aged-matched Trained * Post	0.015875	Cancer Trained * Post up vs Healthy Aged-matched Trained * Post	3.28562	0.372576	0.56698	1
711743	cg12021443		0.0204245	7						Unclassified	7:105697060-105698987						0.00818046	0.303732	8.25246	2.87271	0.303732	Cancer Trained * Post up vs Cancer Trained * Pre	0.0155398	Cancer Trained * Post up vs Cancer Trained * Pre	0.0485247	0.200184	4.3017	2.07406	0.200184	Healthy Aged-matched Trained * Post up vs Healthy Aged-matched Trained * Pre	0.0120626	Healthy Aged-matched Trained * Post up vs Healthy Aged-matched Trained * Pre	0.550781	0.0678214	0.365749	0.604772	0.0678214	Cancer Untrained * Post up vs Cancer Untrained * Pre	0.00361812	Cancer Untrained * Post up vs Cancer Untrained * Pre	0.989194	0.00153418	0.000187154	0.0136804	0.00153418	Cancer Trained * Pre up vs Cancer Untrained * Pre	-9.56506e-05	Cancer Trained * Pre down vs Cancer Untrained * Pre	0.485711	0.0716342	0.500762	0.707645	0.0716342	Cancer Trained * Pre up vs Healthy Aged-matched Trained * Pre	0.00489801	Cancer Trained * Pre up vs Healthy Aged-matched Trained * Pre	0.0338023	0.237445	5.04345	2.24576	0.237445	Cancer Trained * Post up vs Cancer Untrained * Post	0.011826	Cancer Trained * Post up vs Cancer Untrained * Post	0.0958579	0.175183	2.99483	1.73056	0.175183	Cancer Trained * Post up vs Healthy Aged-matched Trained * Post	0.00837521	Cancer Trained * Post up vs Healthy Aged-matched Trained * Post	3.28558	0.459113	0.698679	1
139366	cg26274352		0.0204249	10													0.00385216	0.538611	10.1461	3.1853	0.538611	Cancer Trained * Post up vs Cancer Trained * Pre	0.083672	Cancer Trained * Post up vs Cancer Trained * Pre	0.127193	0.243542	2.48931	1.57776	0.243542	Healthy Aged-matched Trained * Post up vs Healthy Aged-matched Trained * Pre	0.0376761	Healthy Aged-matched Trained * Post up vs Healthy Aged-matched Trained * Pre	0.104261	0.302363	2.84221	1.68588	0.302363	Cancer Untrained * Post up vs Cancer Untrained * Pre	0.0490249	Cancer Untrained * Post up vs Cancer Untrained * Pre	0.726018	-0.0635599	0.125593	-0.354391	-0.0635599	Cancer Trained * Pre down vs Cancer Untrained * Pre	-0.00872518	Cancer Trained * Pre down vs Cancer Untrained * Pre	0.184699	-0.220835	1.8607	-1.36408	-0.220835	Cancer Trained * Pre down vs Healthy Aged-matched Trained * Pre	-0.0352914	Cancer Trained * Pre down vs Healthy Aged-matched Trained * Pre	0.316911	0.172688	1.04298	1.02126	0.172688	Cancer Trained * Post up vs Cancer Untrained * Post	0.0259219	Cancer Trained * Post up vs Cancer Untrained * Post	0.650531	0.0742336	0.210252	0.458533	0.0742336	Cancer Trained * Post up vs Healthy Aged-matched Trained * Post	0.0107046	Cancer Trained * Post up vs Healthy Aged-matched Trained * Post	3.28556	1.17427	1.78702	1
385736	cg21163392	C12orf51	0.020426	12										NM_001109662	Body	C12orf51	0.00508362	0.321542	9.43319	3.07135	0.321542	Cancer Trained * Post up vs Cancer Trained * Pre	0.0129653	Cancer Trained * Post up vs Cancer Trained * Pre	0.143814	0.144222	2.27732	1.50908	0.144222	Healthy Aged-matched Trained * Post up vs Healthy Aged-matched Trained * Pre	0.00574218	Healthy Aged-matched Trained * Post up vs Healthy Aged-matched Trained * Pre	0.202284	0.145405	1.7147	1.30947	0.145405	Cancer Untrained * Post up vs Cancer Untrained * Pre	0.00580105	Cancer Untrained * Post up vs Cancer Untrained * Pre	0.926323	-0.0103722	0.00872518	-0.0934087	-0.0103722	Cancer Trained * Pre down vs Cancer Untrained * Pre	-0.000517944	Cancer Trained * Pre down vs Cancer Untrained * Pre	0.159095	-0.145482	2.10664	-1.45143	-0.145482	Cancer Trained * Pre down vs Healthy Aged-matched Trained * Pre	-0.00626227	Cancer Trained * Pre down vs Healthy Aged-matched Trained * Pre	0.125905	0.165765	2.50708	1.58338	0.165765	Cancer Trained * Post up vs Cancer Untrained * Post	0.00664626	Cancer Trained * Post up vs Cancer Untrained * Post	0.753394	0.0318385	0.100897	0.317642	0.0318385	Cancer Trained * Post up vs Healthy Aged-matched Trained * Post	0.000960813	Cancer Trained * Post up vs Healthy Aged-matched Trained * Post	3.28552	0.450124	0.685011	1
527129	cg26018901	CORIN	0.020429	4		ENST00000510974.1;ENST00000503821.1;ENST00000502252.1;ENST00000504584.1;ENST00000502252	TSS1500;1stExon;1stExon;1stExon;5'UTR;5'UTR;TSS200;3'UTR;3'UTR	CORIN;CORIN;CORIN;CORIN;CORIN;CORIN;CORIN;CORIN;CORIN		Promoter_Associated	4:47838141-47840153	S_Shore	chr4:47838604-47839946	NM_006587;NM_006587	5'UTR;1stExon	CORIN;CORIN	0.00723648	-0.340371	8.55174	-2.92434	-0.340371	Cancer Trained * Post down vs Cancer Trained * Pre	-0.0303654	Cancer Trained * Post down vs Cancer Trained * Pre	0.832258	0.0227412	0.0458099	0.214032	0.0227412	Healthy Aged-matched Trained * Post up vs Healthy Aged-matched Trained * Pre	0.00125521	Healthy Aged-matched Trained * Post up vs Healthy Aged-matched Trained * Pre	0.134101	-0.19115	2.39744	-1.54837	-0.19115	Cancer Untrained * Post down vs Cancer Untrained * Pre	-0.0174951	Cancer Untrained * Post down vs Cancer Untrained * Pre	0.631645	0.0599196	0.235578	0.485364	0.0599196	Cancer Trained * Pre up vs Cancer Untrained * Pre	0.00606445	Cancer Trained * Pre up vs Cancer Untrained * Pre	0.848544	0.0215037	0.037236	0.192966	0.0215037	Cancer Trained * Pre up vs Healthy Aged-matched Trained * Pre	0.00157828	Cancer Trained * Pre up vs Healthy Aged-matched Trained * Pre	0.450125	-0.0893008	0.588655	-0.767238	-0.0893008	Cancer Trained * Post down vs Cancer Untrained * Post	-0.00680587	Cancer Trained * Post down vs Cancer Untrained * Post	0.00515642	-0.341608	9.39713	-3.06547	-0.341608	Cancer Trained * Post down vs Healthy Aged-matched Trained * Post	-0.0300424	Cancer Trained * Post down vs Healthy Aged-matched Trained * Post	3.28541	0.556352	0.846701	1
608393	cg02143480		0.0204333	19													0.00943255	0.239599	7.90923	2.81234	0.239599	Cancer Trained * Post up vs Cancer Trained * Pre	0.00954441	Cancer Trained * Post up vs Cancer Trained * Pre	0.60342	0.0409202	0.276836	0.526152	0.0409202	Healthy Aged-matched Trained * Post up vs Healthy Aged-matched Trained * Pre	0.00151705	Healthy Aged-matched Trained * Post up vs Healthy Aged-matched Trained * Pre	0.0306711	0.207015	5.24827	2.29091	0.207015	Cancer Untrained * Post up vs Cancer Untrained * Pre	0.00874496	Cancer Untrained * Post up vs Cancer Untrained * Pre	0.382404	0.0803459	0.790568	0.889139	0.0803459	Cancer Trained * Pre up vs Cancer Untrained * Pre	0.00347123	Cancer Trained * Pre up vs Cancer Untrained * Pre	0.18533	-0.111101	1.85518	-1.36205	-0.111101	Cancer Trained * Pre down vs Healthy Aged-matched Trained * Pre	-0.00469546	Cancer Trained * Pre down vs Healthy Aged-matched Trained * Pre	0.196981	0.11293	1.75704	1.32553	0.11293	Cancer Trained * Post up vs Cancer Untrained * Post	0.00427067	Cancer Trained * Post up vs Cancer Untrained * Post	0.293224	0.087578	1.15277	1.07367	0.087578	Cancer Trained * Post up vs Healthy Aged-matched Trained * Post	0.00333191	Cancer Trained * Post up vs Healthy Aged-matched Trained * Post	3.28524	0.298066	0.453644	1
514565	cg04181150	RYR3	0.0204451	15		ENST00000561458.1;ENST00000559457.1	TSS1500;TSS1500	RP11-489D6.2;RP11-489D6.2				Island	chr15:33602816-33604003	NM_001036	Body	RYR3	0.000764046	-0.608014	14.6753	-3.83083	-0.608014	Cancer Trained * Post down vs Cancer Trained * Pre	-0.0316974	Cancer Trained * Post down vs Cancer Trained * Pre	0.690832	-0.058298	0.161901	-0.402369	-0.058298	Healthy Aged-matched Trained * Post down vs Healthy Aged-matched Trained * Pre	-0.00249657	Healthy Aged-matched Trained * Post down vs Healthy Aged-matched Trained * Pre	0.688386	-0.0683035	0.164624	-0.405738	-0.0683035	Cancer Untrained * Post down vs Cancer Untrained * Pre	-0.0039337	Cancer Untrained * Post down vs Cancer Untrained * Pre	0.337876	0.16449	0.954744	0.97711	0.16449	Cancer Trained * Pre up vs Cancer Untrained * Pre	0.0100945	Cancer Trained * Pre up vs Cancer Untrained * Pre	0.0586162	0.301129	3.92693	1.98165	0.301129	Cancer Trained * Pre up vs Healthy Aged-matched Trained * Pre	0.0174325	Cancer Trained * Pre up vs Healthy Aged-matched Trained * Pre	0.0261521	-0.37522	5.58898	-2.3641	-0.37522	Cancer Trained * Post down vs Cancer Untrained * Post	-0.0176692	Cancer Trained * Post down vs Cancer Untrained * Post	0.114394	-0.248587	2.67611	-1.63588	-0.248587	Cancer Trained * Post down vs Healthy Aged-matched Trained * Post	-0.0117683	Cancer Trained * Post down vs Healthy Aged-matched Trained * Post	3.28479	1.03433	1.57442	1
507844	cg25123881	FAT1	0.0204529	4		ENST00000500085.2	3'UTR	FAT1						NM_005245	Body	FAT1	0.00940521	0.337804	7.91618	2.81357	0.337804	Cancer Trained * Post up vs Cancer Trained * Pre	0.0178968	Cancer Trained * Post up vs Cancer Trained * Pre	0.151308	0.162234	2.19105	1.48022	0.162234	Healthy Aged-matched Trained * Post up vs Healthy Aged-matched Trained * Pre	0.00759764	Healthy Aged-matched Trained * Post up vs Healthy Aged-matched Trained * Pre	0.992456	0.00121615	9.12026e-05	0.00955001	0.00121615	Cancer Untrained * Post up vs Cancer Untrained * Pre	-0.000451726	Cancer Untrained * Post down vs Cancer Untrained * Pre	0.666006	-0.0556245	0.190794	-0.4368	-0.0556245	Cancer Trained * Pre down vs Cancer Untrained * Pre	-0.00311361	Cancer Trained * Pre down vs Cancer Untrained * Pre	0.119388	-0.185368	2.60043	-1.61259	-0.185368	Cancer Trained * Pre down vs Healthy Aged-matched Trained * Pre	-0.0102146	Cancer Trained * Pre down vs Healthy Aged-matched Trained * Pre	0.0275593	0.280963	5.47628	2.34014	0.280963	Cancer Trained * Post up vs Cancer Untrained * Post	0.0152349	Cancer Trained * Post up vs Cancer Untrained * Post	0.932749	-0.00979853	0.00726601	-0.0852409	-0.00979853	Cancer Trained * Post down vs Healthy Aged-matched Trained * Post	8.4573e-05	Cancer Trained * Post up vs Healthy Aged-matched Trained * Post	3.28449	0.591824	0.900936	1
309201	cg01072612		0.0204535	13													0.00533634	0.251875	9.31035	3.05129	0.251875	Cancer Trained * Post up vs Cancer Trained * Pre	0.0179783	Cancer Trained * Post up vs Cancer Trained * Pre	0.106071	0.126344	2.81119	1.67666	0.126344	Healthy Aged-matched Trained * Post up vs Healthy Aged-matched Trained * Pre	0.00861554	Healthy Aged-matched Trained * Post up vs Healthy Aged-matched Trained * Pre	0.0716748	0.164686	3.538	1.88096	0.164686	Cancer Untrained * Post up vs Cancer Untrained * Pre	0.011479	Cancer Untrained * Post up vs Cancer Untrained * Pre	0.336348	-0.0858264	0.960915	-0.980263	-0.0858264	Cancer Trained * Pre down vs Cancer Untrained * Pre	-0.00637195	Cancer Trained * Pre down vs Cancer Untrained * Pre	0.239377	-0.0952573	1.45272	-1.20529	-0.0952573	Cancer Trained * Pre down vs Healthy Aged-matched Trained * Pre	-0.00707071	Cancer Trained * Pre down vs Healthy Aged-matched Trained * Pre	0.986963	0.00136242	0.000272407	0.0165047	0.00136242	Cancer Trained * Post up vs Cancer Untrained * Post	0.000127363	Cancer Trained * Post up vs Cancer Untrained * Post	0.704924	0.0302732	0.146724	0.383046	0.0302732	Cancer Trained * Post up vs Healthy Aged-matched Trained * Post	0.00229205	Cancer Trained * Post up vs Healthy Aged-matched Trained * Post	3.28447	0.279756	0.425877	1
742921	cg24204477	MPRIP	0.0204536	17										NM_015134;NM_201274	Body;Body	MPRIP;MPRIP	0.00144641	0.284416	12.8113	3.57929	0.284416	Cancer Trained * Post up vs Cancer Trained * Pre	0.0168447	Cancer Trained * Post up vs Cancer Trained * Pre	0.171719	0.102066	1.97984	1.40707	0.102066	Healthy Aged-matched Trained * Post up vs Healthy Aged-matched Trained * Pre	0.00613889	Healthy Aged-matched Trained * Post up vs Healthy Aged-matched Trained * Pre	0.946066	-0.00575902	0.00466907	-0.0683306	-0.00575902	Cancer Untrained * Post down vs Cancer Untrained * Pre	-0.000315586	Cancer Untrained * Post down vs Cancer Untrained * Pre	0.0671626	-0.161298	3.66259	-1.91379	-0.161298	Cancer Trained * Pre down vs Cancer Untrained * Pre	-0.0100321	Cancer Trained * Pre down vs Cancer Untrained * Pre	0.594616	-0.0410108	0.290583	-0.539057	-0.0410108	Cancer Trained * Pre down vs Healthy Aged-matched Trained * Pre	-0.00266105	Cancer Trained * Pre down vs Healthy Aged-matched Trained * Pre	0.117373	0.128878	2.63051	1.62189	0.128878	Cancer Trained * Post up vs Cancer Untrained * Post	0.00712819	Cancer Trained * Post up vs Cancer Untrained * Post	0.0750134	0.141339	3.45143	1.8578	0.141339	Cancer Trained * Post up vs Healthy Aged-matched Trained * Post	0.00804474	Cancer Trained * Post up vs Healthy Aged-matched Trained * Post	3.28446	0.259233	0.394634	1
356413	cg17753162		0.0204575	1													0.00112913	0.305942	13.5224	3.67728	0.305942	Cancer Trained * Post up vs Cancer Trained * Pre	0.0122519	Cancer Trained * Post up vs Cancer Trained * Pre	0.8626	0.0132802	0.030575	0.174857	0.0132802	Healthy Aged-matched Trained * Post up vs Healthy Aged-matched Trained * Pre	0.000639856	Healthy Aged-matched Trained * Post up vs Healthy Aged-matched Trained * Pre	0.64788	-0.0407937	0.213701	-0.462278	-0.0407937	Cancer Untrained * Post down vs Cancer Untrained * Pre	-0.00174837	Cancer Untrained * Post down vs Cancer Untrained * Pre	0.385376	-0.0779657	0.780598	-0.883515	-0.0779657	Cancer Trained * Pre down vs Cancer Untrained * Pre	-0.00348371	Cancer Trained * Pre down vs Cancer Untrained * Pre	0.269705	-0.0899145	1.27415	-1.12878	-0.0899145	Cancer Trained * Pre down vs Healthy Aged-matched Trained * Pre	-0.0037461	Cancer Trained * Pre down vs Healthy Aged-matched Trained * Pre	0.00344811	0.26877	10.436	3.23049	0.26877	Cancer Trained * Post up vs Cancer Untrained * Post	0.0105165	Cancer Trained * Post up vs Cancer Untrained * Post	0.0174666	0.202747	6.47848	2.54529	0.202747	Cancer Trained * Post up vs Healthy Aged-matched Trained * Post	0.0078659	Cancer Trained * Post up vs Healthy Aged-matched Trained * Post	3.28432	0.284172	0.43262	1
25160	cg24802078		0.0204579	17		ENST00000398470.1;ENST00000318329.5	TSS1500;TSS1500	KRTAP9-1;KRTAP9-1									0.0031508	0.293108	10.6741	3.26712	0.293108	Cancer Trained * Post up vs Cancer Trained * Pre	0.00746778	Cancer Trained * Post up vs Cancer Trained * Pre	0.13876	0.125241	2.33859	1.52924	0.125241	Healthy Aged-matched Trained * Post up vs Healthy Aged-matched Trained * Pre	0.0028603	Healthy Aged-matched Trained * Post up vs Healthy Aged-matched Trained * Pre	0.56342	0.0557197	0.34288	0.58556	0.0557197	Cancer Untrained * Post up vs Cancer Untrained * Pre	0.00132422	Cancer Untrained * Post up vs Cancer Untrained * Pre	0.132031	-0.148162	2.42438	-1.55704	-0.148162	Cancer Trained * Pre down vs Cancer Untrained * Pre	-0.00402732	Cancer Trained * Pre down vs Cancer Untrained * Pre	0.0389928	-0.187136	4.74658	-2.17866	-0.187136	Cancer Trained * Pre down vs Healthy Aged-matched Trained * Pre	-0.00499158	Cancer Trained * Pre down vs Healthy Aged-matched Trained * Pre	0.329484	0.0892255	0.989133	0.994552	0.0892255	Cancer Trained * Post up vs Cancer Untrained * Post	0.00211624	Cancer Trained * Post up vs Cancer Untrained * Post	0.824316	-0.0192697	0.0503285	-0.22434	-0.0192697	Cancer Trained * Post down vs Healthy Aged-matched Trained * Post	-0.000384096	Cancer Trained * Post down vs Healthy Aged-matched Trained * Post	3.2843	0.330427	0.503041	1
622174	cg08709087	ME3	0.0204654	11		ENST00000359636.2;ENST00000524610.1;ENST00000530520.1	ExonBnd;5'UTR;3'UTR	ME3;RP11-317J19.1;ME3						NM_001014811;NM_006680;NM_001161586;NM_001014811;NM_006680;NM_001161586	ExonBnd;ExonBnd;ExonBnd;Body;Body;Body	ME3;ME3;ME3;ME3;ME3;ME3	0.00846216	0.284719	8.17044	2.8584	0.284719	Cancer Trained * Post up vs Cancer Trained * Pre	0.0139157	Cancer Trained * Post up vs Cancer Trained * Pre	0.307525	-0.09472	1.08512	-1.04169	-0.09472	Healthy Aged-matched Trained * Post down vs Healthy Aged-matched Trained * Pre	-0.00480604	Healthy Aged-matched Trained * Post down vs Healthy Aged-matched Trained * Pre	0.0434037	0.224792	4.52711	2.1277	0.224792	Cancer Untrained * Post up vs Cancer Untrained * Pre	0.0113795	Cancer Untrained * Post up vs Cancer Untrained * Pre	0.37339	0.0957588	0.821518	0.906376	0.0957588	Cancer Trained * Pre up vs Cancer Untrained * Pre	0.0049923	Cancer Trained * Pre up vs Cancer Untrained * Pre	0.103163	-0.161318	2.86133	-1.69155	-0.161318	Cancer Trained * Pre down vs Healthy Aged-matched Trained * Pre	-0.00805086	Cancer Trained * Pre down vs Healthy Aged-matched Trained * Pre	0.130627	0.155686	2.44293	1.56299	0.155686	Cancer Trained * Post up vs Cancer Untrained * Post	0.00752844	Cancer Trained * Post up vs Cancer Untrained * Post	0.0309204	0.218121	5.23113	2.28717	0.218121	Cancer Trained * Post up vs Healthy Aged-matched Trained * Post	0.0106709	Cancer Trained * Post up vs Healthy Aged-matched Trained * Post	3.28402	0.40729	0.620109	1
100352	cg12834070	N6AMT1	0.0204722	21		ENST00000351429.3	1stExon	N6AMT1		Promoter_Associated	21:30256886-30258369	Island	chr21:30257425-30257771	NM_182749;NM_013240	1stExon;1stExon	N6AMT1;N6AMT1	0.00134487	-0.303649	13.0187	-3.60814	-0.303649	Cancer Trained * Post down vs Cancer Trained * Pre	-0.00335439	Cancer Trained * Post down vs Cancer Trained * Pre	0.441396	-0.0600981	0.611965	-0.782282	-0.0600981	Healthy Aged-matched Trained * Post down vs Healthy Aged-matched Trained * Pre	-0.000701475	Healthy Aged-matched Trained * Post down vs Healthy Aged-matched Trained * Pre	0.310092	0.0924804	1.07342	1.03606	0.0924804	Cancer Untrained * Post up vs Cancer Untrained * Pre	0.00103814	Cancer Untrained * Post up vs Cancer Untrained * Pre	0.0560503	0.178855	4.01491	2.00372	0.178855	Cancer Trained * Pre up vs Cancer Untrained * Pre	0.00210638	Cancer Trained * Pre up vs Cancer Untrained * Pre	0.0433912	0.171448	4.5277	2.12784	0.171448	Cancer Trained * Pre up vs Healthy Aged-matched Trained * Pre	0.00193084	Cancer Trained * Pre up vs Healthy Aged-matched Trained * Pre	0.0160788	-0.217274	6.66561	-2.58178	-0.217274	Cancer Trained * Post down vs Cancer Untrained * Post	-0.00228616	Cancer Trained * Post down vs Cancer Untrained * Post	0.379392	-0.072103	0.800791	-0.894869	-0.072103	Cancer Trained * Post down vs Healthy Aged-matched Trained * Post	-0.000722071	Cancer Trained * Post down vs Healthy Aged-matched Trained * Post	3.28376	0.290708	0.442645	1
530296	cg22143549	MDM4	0.0204749	1		ENST00000470908.1;ENST00000471783.1;ENST00000454264.2;ENST00000367183.3;ENST00000470797	TSS1500;TSS1500;TSS1500;TSS1500;TSS200;TSS200	MDM4;MDM4;MDM4;MDM4;MDM4;MDM4		Promoter_Associated	1:204485185-204486198	N_Shore	chr1:204485473-204485831	NM_001278518;NM_001278519;NM_001204172;NM_001204171;NM_002393;NM_001278516;NM_001278517	TSS200;TSS200;TSS200;TSS200;TSS200;TSS200;TSS200	MDM4;MDM4;MDM4;MDM4;MDM4;MDM4;MDM4	0.00336014	-0.552722	10.5041	-3.241	-0.552722	Cancer Trained * Post down vs Cancer Trained * Pre	-0.0179362	Cancer Trained * Post down vs Cancer Trained * Pre	0.728777	-0.0545921	0.122966	-0.350665	-0.0545921	Healthy Aged-matched Trained * Post down vs Healthy Aged-matched Trained * Pre	-0.00117453	Healthy Aged-matched Trained * Post down vs Healthy Aged-matched Trained * Pre	0.491438	-0.126311	0.487615	-0.698294	-0.126311	Cancer Untrained * Post down vs Cancer Untrained * Pre	-0.00453456	Cancer Untrained * Post down vs Cancer Untrained * Pre	0.910091	0.0206341	0.0130126	0.114073	0.0206341	Cancer Trained * Pre up vs Cancer Untrained * Pre	0.000988841	Cancer Trained * Pre up vs Cancer Untrained * Pre	0.0507398	0.335116	4.21235	2.0524	0.335116	Cancer Trained * Pre up vs Healthy Aged-matched Trained * Pre	0.0120438	Cancer Trained * Pre up vs Healthy Aged-matched Trained * Pre	0.0252907	-0.405776	5.66133	-2.37935	-0.405776	Cancer Trained * Post down vs Cancer Untrained * Post	-0.0124128	Cancer Trained * Post down vs Cancer Untrained * Post	0.327668	-0.163013	0.996734	-0.998366	-0.163013	Cancer Trained * Post down vs Healthy Aged-matched Trained * Post	-0.00471778	Cancer Trained * Post down vs Healthy Aged-matched Trained * Post	3.28365	1.19377	1.81775	1
670683	cg19081636		0.0204808	6					chr6:149469483-149469483								0.00681152	0.264852	8.70074	2.9497	0.264852	Cancer Trained * Post up vs Cancer Trained * Pre	0.0118704	Cancer Trained * Post up vs Cancer Trained * Pre	0.685473	-0.0335864	0.167903	-0.409759	-0.0335864	Healthy Aged-matched Trained * Post down vs Healthy Aged-matched Trained * Pre	-0.002051	Healthy Aged-matched Trained * Post down vs Healthy Aged-matched Trained * Pre	0.0547632	-0.191914	4.06076	-2.01513	-0.191914	Cancer Untrained * Post down vs Cancer Untrained * Pre	-0.00939594	Cancer Untrained * Post down vs Cancer Untrained * Pre	0.148931	-0.14183	2.21785	-1.48924	-0.14183	Cancer Trained * Pre down vs Cancer Untrained * Pre	-0.00663765	Cancer Trained * Pre down vs Cancer Untrained * Pre	0.0710408	-0.162087	3.55496	-1.88546	-0.162087	Cancer Trained * Pre down vs Healthy Aged-matched Trained * Pre	-0.00746276	Cancer Trained * Pre down vs Healthy Aged-matched Trained * Pre	0.00173263	0.314936	12.3025	3.50749	0.314936	Cancer Trained * Post up vs Cancer Untrained * Post	0.0146287	Cancer Trained * Post up vs Cancer Untrained * Post	0.125287	0.136352	2.51569	1.58609	0.136352	Cancer Trained * Post up vs Healthy Aged-matched Trained * Post	0.00645868	Cancer Trained * Post up vs Healthy Aged-matched Trained * Post	3.28343	0.330894	0.503885	1
766496	cg25244395	FSHR	0.0204808	2					chr2:49360105-49360105					NM_000145;NM_181446	Body;Body	FSHR;FSHR	0.00342529	0.453101	10.4535	3.23319	0.453101	Cancer Trained * Post up vs Cancer Trained * Pre	0.0374702	Cancer Trained * Post up vs Cancer Trained * Pre	0.876192	0.0201366	0.0247757	0.157403	0.0201366	Healthy Aged-matched Trained * Post up vs Healthy Aged-matched Trained * Pre	0.00383834	Healthy Aged-matched Trained * Post up vs Healthy Aged-matched Trained * Pre	0.355507	-0.139932	0.886241	-0.941404	-0.139932	Cancer Untrained * Post down vs Cancer Untrained * Pre	-0.0133074	Cancer Untrained * Post down vs Cancer Untrained * Pre	0.444281	-0.115538	0.60418	-0.77729	-0.115538	Cancer Trained * Pre down vs Cancer Untrained * Pre	-0.0100566	Cancer Trained * Pre down vs Cancer Untrained * Pre	0.0976005	-0.230918	2.96194	-1.72103	-0.230918	Cancer Trained * Pre down vs Healthy Aged-matched Trained * Pre	-0.0182183	Cancer Trained * Pre down vs Healthy Aged-matched Trained * Pre	0.0022262	0.477495	11.6094	3.40726	0.477495	Cancer Trained * Post up vs Cancer Untrained * Post	0.0407211	Cancer Trained * Post up vs Cancer Untrained * Post	0.144638	0.202046	2.26758	1.50585	0.202046	Cancer Trained * Post up vs Healthy Aged-matched Trained * Post	0.0154136	Cancer Trained * Post up vs Healthy Aged-matched Trained * Post	3.28343	0.806055	1.22746	1
797088	cg02402458		0.0204841	20		ENST00000421143.1;ENST00000426491.1;ENST00000451151.1;ENST00000453544.1	3'UTR;3'UTR;3'UTR;3'UTR	RP5-839B4.7;RP5-839B4.7;RP5-839B4.7;RP5-839B4.7				N_Shore	chr20:10152768-10153193				0.000723101	0.291145	14.841	3.8524	0.291145	Cancer Trained * Post up vs Cancer Trained * Pre	0.0164546	Cancer Trained * Post up vs Cancer Trained * Pre	0.403526	0.0586247	0.722083	0.849755	0.0586247	Healthy Aged-matched Trained * Post up vs Healthy Aged-matched Trained * Pre	0.00325571	Healthy Aged-matched Trained * Post up vs Healthy Aged-matched Trained * Pre	0.48627	-0.056651	0.499468	-0.70673	-0.056651	Cancer Untrained * Post down vs Cancer Untrained * Pre	-0.00309646	Cancer Untrained * Post down vs Cancer Untrained * Pre	0.0470838	-0.167422	4.36233	-2.08862	-0.167422	Cancer Trained * Pre down vs Cancer Untrained * Pre	-0.00991584	Cancer Trained * Pre down vs Cancer Untrained * Pre	0.0704126	-0.136752	3.57193	-1.88996	-0.136752	Cancer Trained * Pre down vs Healthy Aged-matched Trained * Pre	-0.0080515	Cancer Trained * Pre down vs Healthy Aged-matched Trained * Pre	0.0248858	0.180374	5.69629	2.38669	0.180374	Cancer Trained * Post up vs Cancer Untrained * Post	0.00963521	Cancer Trained * Post up vs Cancer Untrained * Post	0.197633	0.0957679	1.75176	1.32354	0.0957679	Cancer Trained * Post up vs Healthy Aged-matched Trained * Post	0.00514739	Cancer Trained * Post up vs Healthy Aged-matched Trained * Post	3.2833	0.23441	0.356972	1
7816	cg05157299	KCTD7	0.0204985	7		ENST00000443322.1;ENST00000449064.1;ENST00000275532.3;ENST00000275532.3	TSS200;TSS200;5'UTR;1stExon	KCTD7;KCTD7;KCTD7;KCTD7		Promoter_Associated	7:66093001-66094672	Island	chr7:66093348-66094174	NM_153033;NM_153033;NM_001167961;NM_001167961	1stExon;5'UTR;5'UTR;1stExon	KCTD7;KCTD7;KCTD7;KCTD7	0.0028204	-0.300374	10.9692	-3.31198	-0.300374	Cancer Trained * Post down vs Cancer Trained * Pre	-0.00498136	Cancer Trained * Post down vs Cancer Trained * Pre	0.600999	-0.0438538	0.280573	-0.529691	-0.0438538	Healthy Aged-matched Trained * Post down vs Healthy Aged-matched Trained * Pre	-0.000646932	Healthy Aged-matched Trained * Post down vs Healthy Aged-matched Trained * Pre	0.165068	-0.137568	2.04519	-1.4301	-0.137568	Cancer Untrained * Post down vs Cancer Untrained * Pre	-0.00239934	Cancer Untrained * Post down vs Cancer Untrained * Pre	0.975687	0.00296116	0.000947591	0.030783	0.00296116	Cancer Trained * Pre up vs Cancer Untrained * Pre	3.04651e-05	Cancer Trained * Pre up vs Cancer Untrained * Pre	0.0631935	0.168828	3.78031	1.9443	0.168828	Cancer Trained * Pre up vs Healthy Aged-matched Trained * Pre	0.00289215	Cancer Trained * Pre up vs Healthy Aged-matched Trained * Pre	0.0902116	-0.159845	3.10634	-1.76248	-0.159845	Cancer Trained * Post down vs Cancer Untrained * Post	-0.00255155	Cancer Trained * Post down vs Cancer Untrained * Post	0.322213	-0.0876928	1.01992	-1.00991	-0.0876928	Cancer Trained * Post down vs Healthy Aged-matched Trained * Post	-0.00144227	Cancer Trained * Post down vs Healthy Aged-matched Trained * Post	3.28276	0.337519	0.514079	1
793967	cg01238156		0.0204988	12		ENST00000548702.1;ENST00000552856.1	3'UTR;3'UTR	RP11-114H23.2;RP11-114H23.1									0.00790478	0.330427	8.33578	2.88718	0.330427	Cancer Trained * Post up vs Cancer Trained * Pre	0.0132408	Cancer Trained * Post up vs Cancer Trained * Pre	0.0418785	0.224075	4.60005	2.14477	0.224075	Healthy Aged-matched Trained * Post up vs Healthy Aged-matched Trained * Pre	0.00966608	Healthy Aged-matched Trained * Post up vs Healthy Aged-matched Trained * Pre	0.221644	-0.152152	1.57109	-1.25343	-0.152152	Cancer Untrained * Post down vs Cancer Untrained * Pre	-0.00672293	Cancer Untrained * Post down vs Cancer Untrained * Pre	0.276858	-0.134944	1.2358	-1.11167	-0.134944	Cancer Trained * Pre down vs Cancer Untrained * Pre	-0.00594292	Cancer Trained * Pre down vs Cancer Untrained * Pre	0.999441	-7.75258e-05	5.00585e-07	-0.00070752	-7.75258e-05	Cancer Trained * Pre down vs Healthy Aged-matched Trained * Pre	0.000503091	Cancer Trained * Pre up vs Healthy Aged-matched Trained * Pre	0.00551639	0.347635	9.22666	3.03754	0.347635	Cancer Trained * Post up vs Cancer Untrained * Post	0.0140208	Cancer Trained * Post up vs Cancer Untrained * Post	0.341393	0.106274	0.940682	0.969888	0.106274	Cancer Trained * Post up vs Healthy Aged-matched Trained * Post	0.00407785	Cancer Trained * Post up vs Healthy Aged-matched Trained * Post	3.28274	0.537465	0.818622	1
679364	cg14657004	N4BP2L1	0.0205058	13		ENST00000530622.2;ENST00000459716.1;ENST00000495479.1;ENST00000472298.1	TSS1500;3'UTR;3'UTR;3'UTR	N4BP2L1;N4BP2L1;N4BP2L1;N4BP2L1						NM_001286460;NM_001286461;NM_052818;NM_001286459;NM_001079691	Body;Body;Body;Body;Body	N4BP2L1;N4BP2L1;N4BP2L1;N4BP2L1;N4BP2L1	0.00302554	0.258714	10.7818	3.28357	0.258714	Cancer Trained * Post up vs Cancer Trained * Pre	0.0112242	Cancer Trained * Post up vs Cancer Trained * Pre	0.879049	-0.0110578	0.0236358	-0.153739	-0.0110578	Healthy Aged-matched Trained * Post down vs Healthy Aged-matched Trained * Pre	-0.000503461	Healthy Aged-matched Trained * Post down vs Healthy Aged-matched Trained * Pre	0.0373131	0.183807	4.83756	2.19945	0.183807	Cancer Untrained * Post up vs Cancer Untrained * Pre	0.00820798	Cancer Untrained * Post up vs Cancer Untrained * Pre	0.660446	-0.0371537	0.197654	-0.444583	-0.0371537	Cancer Trained * Pre down vs Cancer Untrained * Pre	-0.00166888	Cancer Trained * Pre down vs Cancer Untrained * Pre	0.196596	-0.100082	1.76016	-1.32671	-0.100082	Cancer Trained * Pre down vs Healthy Aged-matched Trained * Pre	-0.00461889	Cancer Trained * Pre down vs Healthy Aged-matched Trained * Pre	0.635994	0.0377527	0.229589	0.479154	0.0377527	Cancer Trained * Post up vs Cancer Untrained * Post	0.0013473	Cancer Trained * Post up vs Cancer Untrained * Post	0.033536	0.16969	5.06003	2.24945	0.16969	Cancer Trained * Post up vs Healthy Aged-matched Trained * Post	0.00710873	Cancer Trained * Post up vs Healthy Aged-matched Trained * Post	3.28248	0.254717	0.387995	1
65927	cg05701691	UBA52	0.0205192	19		ENST00000430157.1;ENST00000442744.1;ENST00000430157.1	1stExon;1stExon;5'UTR	UBA52;UBA52;UBA52		Promoter_Associated	19:18682117-18683064	Island	chr19:18682374-18683034	NM_003333;NM_001033930;NM_003333;NM_001033930	1stExon;1stExon;5'UTR;5'UTR	UBA52;UBA52;UBA52;UBA52	0.0028162	-0.382119	10.9732	-3.31259	-0.382119	Cancer Trained * Post down vs Cancer Trained * Pre	-0.00563229	Cancer Trained * Post down vs Cancer Trained * Pre	0.607358	-0.0548004	0.270824	-0.520407	-0.0548004	Healthy Aged-matched Trained * Post down vs Healthy Aged-matched Trained * Pre	-0.00067996	Healthy Aged-matched Trained * Post down vs Healthy Aged-matched Trained * Pre	0.284063	-0.133943	1.19847	-1.09475	-0.133943	Cancer Untrained * Post down vs Cancer Untrained * Pre	-0.00197485	Cancer Untrained * Post down vs Cancer Untrained * Pre	0.272369	0.137323	1.25972	1.12237	0.137323	Cancer Trained * Pre up vs Cancer Untrained * Pre	0.0022305	Cancer Trained * Pre up vs Cancer Untrained * Pre	0.0103172	0.306378	7.69559	2.77409	0.306378	Cancer Trained * Pre up vs Healthy Aged-matched Trained * Pre	0.00459558	Cancer Trained * Pre up vs Healthy Aged-matched Trained * Pre	0.345767	-0.110852	0.923475	-0.960976	-0.110852	Cancer Trained * Post down vs Cancer Untrained * Post	-0.00142694	Cancer Trained * Post down vs Cancer Untrained * Post	0.851152	-0.0209401	0.0359487	-0.189601	-0.0209401	Cancer Trained * Post down vs Healthy Aged-matched Trained * Post	-0.000356752	Cancer Trained * Post down vs Healthy Aged-matched Trained * Post	3.28197	0.545892	0.831654	1
112705	cg16366685	FOXK2	0.0205269	17		ENST00000570869.1	TSS1500	RP13-638C3.2				S_Shore	chr17:80533761-80534177	NM_004514	Body	FOXK2	0.00495287	0.389846	9.49939	3.08211	0.389846	Cancer Trained * Post up vs Cancer Trained * Pre	0.0319746	Cancer Trained * Post up vs Cancer Trained * Pre	0.0235229	0.278529	5.81878	2.41221	0.278529	Healthy Aged-matched Trained * Post up vs Healthy Aged-matched Trained * Pre	0.022224	Healthy Aged-matched Trained * Post up vs Healthy Aged-matched Trained * Pre	0.780359	0.0378163	0.0794537	0.281875	0.0378163	Cancer Untrained * Post up vs Cancer Untrained * Pre	0.00228364	Cancer Untrained * Post up vs Cancer Untrained * Pre	0.0601195	-0.264175	3.87739	-1.96911	-0.264175	Cancer Trained * Pre down vs Cancer Untrained * Pre	-0.022731	Cancer Trained * Pre down vs Cancer Untrained * Pre	0.354649	-0.114213	0.88946	-0.943112	-0.114213	Cancer Trained * Pre down vs Healthy Aged-matched Trained * Pre	-0.0100293	Cancer Trained * Pre down vs Healthy Aged-matched Trained * Pre	0.493724	0.0878551	0.482441	0.694579	0.0878551	Cancer Trained * Post up vs Cancer Untrained * Post	0.00696	Cancer Trained * Post up vs Cancer Untrained * Post	0.981114	-0.00289565	0.000571729	-0.0239108	-0.00289565	Cancer Trained * Post down vs Healthy Aged-matched Trained * Post	-0.000278574	Cancer Trained * Post down vs Healthy Aged-matched Trained * Post	3.28167	0.65629	0.999932	1
97053	cg06683288	OSBPL2	0.0205282	20		ENST00000253000.5;ENST00000439951.2	TSS1500;TSS200	OSBPL2;OSBPL2		Promoter_Associated	20:60812994-60813768	Island	chr20:60813371-60814247	NM_014835;NM_144498	TSS200;TSS200	OSBPL2;OSBPL2	0.00715754	-0.401656	8.57868	-2.92894	-0.401656	Cancer Trained * Post down vs Cancer Trained * Pre	-0.00499559	Cancer Trained * Post down vs Cancer Trained * Pre	0.581535	-0.0699042	0.311817	-0.558406	-0.0699042	Healthy Aged-matched Trained * Post down vs Healthy Aged-matched Trained * Pre	-0.000820984	Healthy Aged-matched Trained * Post down vs Healthy Aged-matched Trained * Pre	0.404452	-0.123352	0.719203	-0.848058	-0.123352	Cancer Untrained * Post down vs Cancer Untrained * Pre	-0.00151835	Cancer Untrained * Post down vs Cancer Untrained * Pre	0.730618	0.0506439	0.121231	0.348183	0.0506439	Cancer Trained * Pre up vs Cancer Untrained * Pre	0.000938383	Cancer Trained * Pre up vs Cancer Untrained * Pre	0.0204096	0.325094	6.13081	2.47605	0.325094	Cancer Trained * Pre up vs Healthy Aged-matched Trained * Pre	0.00422826	Cancer Trained * Pre up vs Healthy Aged-matched Trained * Pre	0.109381	-0.22766	2.75604	-1.66013	-0.22766	Cancer Trained * Post down vs Cancer Untrained * Post	-0.00253885	Cancer Trained * Post down vs Cancer Untrained * Post	0.959959	-0.00665806	0.00257156	-0.0507105	-0.00665806	Cancer Trained * Post down vs Healthy Aged-matched Trained * Post	5.3655e-05	Cancer Trained * Post up vs Healthy Aged-matched Trained * Post	3.28162	0.771412	1.17535	1
361305	cg21443773	MDH1B	0.0205302	2		ENST00000236980.6;ENST00000418289.1;ENST00000402774.3;ENST00000402774.3;ENST00000454776	5'UTR;5'UTR;1stExon;5'UTR;TSS1500;TSS1500;TSS1500;TSS1500;TSS1500;TSS200;1stExon;5'UTR;	FASTKD2;FASTKD2;FASTKD2;FASTKD2;MDH1B;MDH1B;MDH1B;MDH1B;MDH1B;MDH1B;FASTKD2;FASTKD2;FAS		Promoter_Associated	2:207629422-207630723	S_Shore	chr2:207629878-207630160	NM_001039845;NM_001136193;NM_001136194;NM_001136194;NM_014929;NM_001136193	TSS1500;1stExon;1stExon;5'UTR;5'UTR;5'UTR	MDH1B;FASTKD2;FASTKD2;FASTKD2;FASTKD2;FASTKD2	0.0081397	-0.459699	8.26459	-2.87482	-0.459699	Cancer Trained * Post down vs Cancer Trained * Pre	-0.0119956	Cancer Trained * Post down vs Cancer Trained * Pre	0.771	-0.0429517	0.0865799	-0.294245	-0.0429517	Healthy Aged-matched Trained * Post down vs Healthy Aged-matched Trained * Pre	-0.00069025	Healthy Aged-matched Trained * Post down vs Healthy Aged-matched Trained * Pre	0.227585	0.2098	1.53014	1.23699	0.2098	Cancer Untrained * Post up vs Cancer Untrained * Pre	0.00722079	Cancer Untrained * Post up vs Cancer Untrained * Pre	0.662457	0.0749257	0.195157	0.441766	0.0749257	Cancer Trained * Pre up vs Cancer Untrained * Pre	0.00257869	Cancer Trained * Pre up vs Cancer Untrained * Pre	0.261206	0.175994	1.32148	1.14956	0.175994	Cancer Trained * Pre up vs Healthy Aged-matched Trained * Pre	0.00522792	Cancer Trained * Pre up vs Healthy Aged-matched Trained * Pre	0.00101758	-0.594573	13.8256	-3.71828	-0.594573	Cancer Trained * Post down vs Cancer Untrained * Post	-0.0166377	Cancer Trained * Post down vs Cancer Untrained * Post	0.128396	-0.240753	2.47289	-1.57254	-0.240753	Cancer Trained * Post down vs Healthy Aged-matched Trained * Post	-0.00607745	Cancer Trained * Post down vs Healthy Aged-matched Trained * Post	3.28155	1.04885	1.59811	1
618486	cg27174983	PCP4L1	0.0205318	1		ENST00000504449.1	TSS1500	PCP4L1				N_Shore	chr1:161228477-161229028	NM_001102566	TSS1500	PCP4L1	0.00498385	0.329775	9.48354	3.07954	0.329775	Cancer Trained * Post up vs Cancer Trained * Pre	0.0174612	Cancer Trained * Post up vs Cancer Trained * Pre	0.264375	0.111613	1.3036	1.14175	0.111613	Healthy Aged-matched Trained * Post up vs Healthy Aged-matched Trained * Pre	0.00587914	Healthy Aged-matched Trained * Post up vs Healthy Aged-matched Trained * Pre	0.961384	0.00555469	0.00239167	0.0489047	0.00555469	Cancer Untrained * Post up vs Cancer Untrained * Pre	-0.000294581	Cancer Untrained * Post down vs Cancer Untrained * Pre	0.844061	0.0225751	0.0395038	0.198756	0.0225751	Cancer Trained * Pre up vs Cancer Untrained * Pre	0.00168647	Cancer Trained * Pre up vs Cancer Untrained * Pre	0.848813	-0.0197487	0.0371022	-0.192619	-0.0197487	Cancer Trained * Pre down vs Healthy Aged-matched Trained * Pre	-0.00108861	Cancer Trained * Pre down vs Healthy Aged-matched Trained * Pre	0.00338105	0.346796	10.4877	3.23848	0.346796	Cancer Trained * Post up vs Cancer Untrained * Post	0.0194423	Cancer Trained * Post up vs Cancer Untrained * Post	0.0643512	0.198414	3.74512	1.93523	0.198414	Cancer Trained * Post up vs Healthy Aged-matched Trained * Post	0.0104935	Cancer Trained * Post up vs Healthy Aged-matched Trained * Post	3.28149	0.470378	0.716714	1
707331	cg11730499		0.0205357	6						Unclassified	6:26341396-26342577						0.00712168	0.270471	8.59103	2.93105	0.270471	Cancer Trained * Post up vs Cancer Trained * Pre	0.0106884	Cancer Trained * Post up vs Cancer Trained * Pre	0.264801	0.0960911	1.30122	1.14071	0.0960911	Healthy Aged-matched Trained * Post up vs Healthy Aged-matched Trained * Pre	0.00384053	Healthy Aged-matched Trained * Post up vs Healthy Aged-matched Trained * Pre	0.779342	-0.0277201	0.080212	-0.283217	-0.0277201	Cancer Untrained * Post down vs Cancer Untrained * Pre	-0.00169953	Cancer Untrained * Post down vs Cancer Untrained * Pre	0.650988	-0.0448161	0.209662	-0.457888	-0.0448161	Cancer Trained * Pre down vs Cancer Untrained * Pre	-0.00185787	Cancer Trained * Pre down vs Cancer Untrained * Pre	0.115926	-0.14389	2.65249	-1.62865	-0.14389	Cancer Trained * Pre down vs Healthy Aged-matched Trained * Pre	-0.00587422	Cancer Trained * Pre down vs Healthy Aged-matched Trained * Pre	0.011022	0.253375	7.5393	2.74578	0.253375	Cancer Trained * Post up vs Cancer Untrained * Post	0.0105301	Cancer Trained * Post up vs Cancer Untrained * Post	0.732902	0.0304898	0.119097	0.345105	0.0304898	Cancer Trained * Post up vs Healthy Aged-matched Trained * Post	0.000973654	Cancer Trained * Post up vs Healthy Aged-matched Trained * Post	3.28134	0.349267	0.532202	1
273169	cg00131958	CAMLG	0.0205537	5		ENST00000297156.2;ENST00000514518.1	TSS1500;TSS1500	CAMLG;CAMLG		Promoter_Associated	5:134073368-134075441	N_Shore	chr5:134074083-134074494	NM_001745	TSS1500	CAMLG	0.000812907	-0.672119	14.4897	-3.80653	-0.672119	Cancer Trained * Post down vs Cancer Trained * Pre	-0.0138583	Cancer Trained * Post down vs Cancer Trained * Pre	0.930333	-0.0142344	0.00779877	-0.0883106	-0.0142344	Healthy Aged-matched Trained * Post down vs Healthy Aged-matched Trained * Pre	0.000230757	Healthy Aged-matched Trained * Post up vs Healthy Aged-matched Trained * Pre	0.705987	0.071465	0.145613	0.381593	0.071465	Cancer Untrained * Post up vs Cancer Untrained * Pre	0.00231244	Cancer Untrained * Post up vs Cancer Untrained * Pre	0.0259547	0.443397	5.60532	2.36756	0.443397	Cancer Trained * Pre up vs Cancer Untrained * Pre	0.00983268	Cancer Trained * Pre up vs Cancer Untrained * Pre	0.00810428	0.486307	8.27518	2.87666	0.486307	Cancer Trained * Pre up vs Healthy Aged-matched Trained * Pre	0.0107085	Cancer Trained * Pre up vs Healthy Aged-matched Trained * Pre	0.101521	-0.300187	2.89035	-1.7001	-0.300187	Cancer Trained * Post down vs Cancer Untrained * Post	-0.00633802	Cancer Trained * Post down vs Cancer Untrained * Post	0.31986	-0.171577	1.03009	-1.01493	-0.171577	Cancer Trained * Post down vs Healthy Aged-matched Trained * Post	-0.00338048	Cancer Trained * Post down vs Healthy Aged-matched Trained * Post	3.28066	1.27851	1.94855	1
419065	cg14794191	SCN9A	0.0205568	2		ENST00000375387.4;ENST00000409672.1	5'UTR;5'UTR	SCN9A;SCN9A						NM_002977	5'UTR	SCN9A	0.00480595	0.295523	9.5761	3.09453	0.295523	Cancer Trained * Post up vs Cancer Trained * Pre	0.0163889	Cancer Trained * Post up vs Cancer Trained * Pre	0.169688	0.123272	1.99946	1.41402	0.123272	Healthy Aged-matched Trained * Post up vs Healthy Aged-matched Trained * Pre	0.00662981	Healthy Aged-matched Trained * Post up vs Healthy Aged-matched Trained * Pre	0.325199	0.101654	1.00716	1.00357	0.101654	Cancer Untrained * Post up vs Cancer Untrained * Pre	0.00515821	Cancer Untrained * Post up vs Cancer Untrained * Pre	0.0455096	-0.213218	4.43098	-2.10499	-0.213218	Cancer Trained * Pre down vs Cancer Untrained * Pre	-0.0122497	Cancer Trained * Pre down vs Cancer Untrained * Pre	0.0465256	-0.191494	4.38637	-2.09437	-0.191494	Cancer Trained * Pre down vs Healthy Aged-matched Trained * Pre	-0.0107893	Cancer Trained * Pre down vs Healthy Aged-matched Trained * Pre	0.841086	-0.0193482	0.0410477	-0.202602	-0.0193482	Cancer Trained * Post down vs Cancer Untrained * Post	-0.00101902	Cancer Trained * Post down vs Cancer Untrained * Post	0.835017	-0.0192427	0.0442921	-0.210457	-0.0192427	Cancer Trained * Post down vs Healthy Aged-matched Trained * Post	-0.00103026	Cancer Trained * Post down vs Healthy Aged-matched Trained * Post	3.28054	0.373981	0.569999	1
428536	cg10485926		0.0205586	6		ENST00000384233.1	TSS1500	U6									0.00208508	0.363098	11.789	3.43351	0.363098	Cancer Trained * Post up vs Cancer Trained * Pre	0.0149176	Cancer Trained * Post up vs Cancer Trained * Pre	0.569475	0.0556474	0.332278	0.576436	0.0556474	Healthy Aged-matched Trained * Post up vs Healthy Aged-matched Trained * Pre	0.00245994	Healthy Aged-matched Trained * Post up vs Healthy Aged-matched Trained * Pre	0.448333	0.0864028	0.593381	0.770312	0.0864028	Cancer Untrained * Post up vs Cancer Untrained * Pre	0.00411117	Cancer Untrained * Post up vs Cancer Untrained * Pre	0.499703	-0.0768234	0.469099	-0.684908	-0.0768234	Cancer Trained * Pre down vs Cancer Untrained * Pre	-0.00330557	Cancer Trained * Pre down vs Cancer Untrained * Pre	0.0280288	-0.236153	5.44009	-2.3324	-0.236153	Cancer Trained * Pre down vs Healthy Aged-matched Trained * Pre	-0.00993971	Cancer Trained * Pre down vs Healthy Aged-matched Trained * Pre	0.070404	0.199871	3.57217	1.89002	0.199871	Cancer Trained * Post up vs Cancer Untrained * Post	0.00750084	Cancer Trained * Post up vs Cancer Untrained * Post	0.487832	0.071297	0.495863	0.704175	0.071297	Cancer Trained * Post up vs Healthy Aged-matched Trained * Post	0.00251792	Cancer Trained * Post up vs Healthy Aged-matched Trained * Post	3.28047	0.458581	0.698956	1
166063	cg08757191	TIRAP	0.0205603	11		ENST00000533378.1;ENST00000392678.3	3'UTR;3'UTR	RP11-712L6.7;TIRAP						NM_148910;NM_001039661	3'UTR;Body	TIRAP;TIRAP	0.00320165	0.308484	10.6317	3.26063	0.308484	Cancer Trained * Post up vs Cancer Trained * Pre	0.0123668	Cancer Trained * Post up vs Cancer Trained * Pre	0.0827891	0.156075	3.26579	1.80715	0.156075	Healthy Aged-matched Trained * Post up vs Healthy Aged-matched Trained * Pre	0.00620374	Healthy Aged-matched Trained * Post up vs Healthy Aged-matched Trained * Pre	0.333679	-0.0989222	0.971793	-0.985795	-0.0989222	Cancer Untrained * Post down vs Cancer Untrained * Pre	-0.00393391	Cancer Untrained * Post down vs Cancer Untrained * Pre	0.0105018	-0.277612	7.65355	-2.76651	-0.277612	Cancer Trained * Pre down vs Cancer Untrained * Pre	-0.0116407	Cancer Trained * Pre down vs Cancer Untrained * Pre	0.112001	-0.149218	2.71375	-1.64735	-0.149218	Cancer Trained * Pre down vs Healthy Aged-matched Trained * Pre	-0.00624375	Cancer Trained * Pre down vs Healthy Aged-matched Trained * Pre	0.182281	0.129794	1.88211	1.3719	0.129794	Cancer Trained * Post up vs Cancer Untrained * Post	0.00466003	Cancer Trained * Post up vs Cancer Untrained * Post	0.972186	0.00319004	0.00124028	0.0352176	0.00319004	Cancer Trained * Post up vs Healthy Aged-matched Trained * Post	-8.06908e-05	Cancer Trained * Post down vs Healthy Aged-matched Trained * Post	3.28041	0.367028	0.559425	1
171659	cg22738152	ACYP2	0.020565	2								N_Shore	chr2:54342634-54343088	NM_138448	TSS1500	ACYP2	0.00821579	0.313014	8.24201	2.87089	0.313014	Cancer Trained * Post up vs Cancer Trained * Pre	0.0205986	Cancer Trained * Post up vs Cancer Trained * Pre	0.0340402	0.223197	5.02876	2.24249	0.223197	Healthy Aged-matched Trained * Post up vs Healthy Aged-matched Trained * Pre	0.0127298	Healthy Aged-matched Trained * Post up vs Healthy Aged-matched Trained * Pre	0.566542	0.0671718	0.337385	0.580849	0.0671718	Cancer Untrained * Post up vs Cancer Untrained * Pre	0.00394281	Cancer Untrained * Post up vs Cancer Untrained * Pre	0.205486	-0.150329	1.6898	-1.29992	-0.150329	Cancer Trained * Pre down vs Cancer Untrained * Pre	-0.0108802	Cancer Trained * Pre down vs Cancer Untrained * Pre	0.131182	-0.162912	2.43557	-1.56063	-0.162912	Cancer Trained * Pre down vs Healthy Aged-matched Trained * Pre	-0.0117719	Cancer Trained * Pre down vs Healthy Aged-matched Trained * Pre	0.389353	0.095514	0.76743	0.876031	0.095514	Cancer Trained * Post up vs Cancer Untrained * Post	0.00577554	Cancer Trained * Post up vs Cancer Untrained * Post	0.490259	-0.0730946	0.490301	-0.700215	-0.0730946	Cancer Trained * Post down vs Healthy Aged-matched Trained * Post	-0.00390307	Cancer Trained * Post down vs Healthy Aged-matched Trained * Post	3.28023	0.487427	0.742978	1
638158	cg13398806	ARRDC4	0.0205677	15		ENST00000268042.6	TSS200	ARRDC4		Unclassified_Cell_type_specific	15:98503293-98504575	Island	chr15:98503534-98504649	NM_183376	TSS200	ARRDC4	0.00882634	-0.388379	8.06873	-2.84055	-0.388379	Cancer Trained * Post down vs Cancer Trained * Pre	-0.00857897	Cancer Trained * Post down vs Cancer Trained * Pre	0.320665	-0.126463	1.0266	-1.01321	-0.126463	Healthy Aged-matched Trained * Post down vs Healthy Aged-matched Trained * Pre	-0.00275994	Healthy Aged-matched Trained * Post down vs Healthy Aged-matched Trained * Pre	0.855619	-0.0266612	0.0337987	-0.183844	-0.0266612	Cancer Untrained * Post down vs Cancer Untrained * Pre	-0.000345346	Cancer Untrained * Post down vs Cancer Untrained * Pre	0.986695	-0.00244262	0.000283696	-0.0168433	-0.00244262	Cancer Trained * Pre down vs Cancer Untrained * Pre	6.62435e-05	Cancer Trained * Pre up vs Cancer Untrained * Pre	0.134127	0.202676	2.39711	1.54826	0.202676	Cancer Trained * Pre up vs Healthy Aged-matched Trained * Pre	0.00467044	Cancer Trained * Pre up vs Healthy Aged-matched Trained * Pre	0.0133385	-0.36416	7.09381	-2.66342	-0.36416	Cancer Trained * Post down vs Cancer Untrained * Post	-0.00816738	Cancer Trained * Post down vs Cancer Untrained * Post	0.654783	-0.05924	0.204792	-0.452539	-0.05924	Cancer Trained * Post down vs Healthy Aged-matched Trained * Post	-0.00114859	Cancer Trained * Post down vs Healthy Aged-matched Trained * Post	3.28012	0.76649	1.16839	1
470774	cg19358016		0.020568	5		ENST00000521657.1;ENST00000521381.1	TSS1500;TSS200	PIK3R1;PIK3R1		Promoter_Associated	5:67510733-67511950	Island	chr5:67510872-67512386				0.00128024	-0.603808	13.1598	-3.62764	-0.603808	Cancer Trained * Post down vs Cancer Trained * Pre	-0.0288067	Cancer Trained * Post down vs Cancer Trained * Pre	0.906646	-0.0180001	0.014034	-0.118465	-0.0180001	Healthy Aged-matched Trained * Post down vs Healthy Aged-matched Trained * Pre	-0.000188562	Healthy Aged-matched Trained * Post down vs Healthy Aged-matched Trained * Pre	0.368072	0.161833	0.840291	0.916674	0.161833	Cancer Untrained * Post up vs Cancer Untrained * Pre	0.00891016	Cancer Untrained * Post up vs Cancer Untrained * Pre	0.229376	0.217518	1.51806	1.2321	0.217518	Cancer Trained * Pre up vs Cancer Untrained * Pre	0.01275	Cancer Trained * Pre up vs Cancer Untrained * Pre	0.109744	0.264275	2.75012	1.65835	0.264275	Cancer Trained * Pre up vs Healthy Aged-matched Trained * Pre	0.0151258	Cancer Trained * Pre up vs Healthy Aged-matched Trained * Pre	0.00295527	-0.548123	10.8444	-3.29309	-0.548123	Cancer Trained * Post down vs Cancer Untrained * Post	-0.0249669	Cancer Trained * Post down vs Cancer Untrained * Post	0.054483	-0.321533	4.07091	-2.01765	-0.321533	Cancer Trained * Post down vs Healthy Aged-matched Trained * Post	-0.0134923	Cancer Trained * Post down vs Healthy Aged-matched Trained * Post	3.28011	1.13592	1.73153	1
90501	cg26252350	SLC30A4	0.0205736	15		ENST00000261867.4;ENST00000559667.1;ENST00000261867.4;ENST00000409454.1;ENST00000396644	5'UTR;TSS1500;1stExon;5'UTR;5'UTR;5'UTR	SLC30A4;SLC30A4;SLC30A4;HMGN2P46;HMGN2P46;HMGN2P46				Island	chr15:45814335-45815344	NM_013309;NR_022014;NM_013309	5'UTR;Body;1stExon	SLC30A4;C15orf21;SLC30A4	0.00139156	-0.372695	12.9213	-3.59462	-0.372695	Cancer Trained * Post down vs Cancer Trained * Pre	-0.00438469	Cancer Trained * Post down vs Cancer Trained * Pre	0.930596	-0.00832685	0.00774002	-0.0879774	-0.00832685	Healthy Aged-matched Trained * Post down vs Healthy Aged-matched Trained * Pre	-4.79308e-05	Healthy Aged-matched Trained * Post down vs Healthy Aged-matched Trained * Pre	0.141104	0.167135	2.30985	1.51982	0.167135	Cancer Untrained * Post up vs Cancer Untrained * Pre	0.00205026	Cancer Untrained * Post up vs Cancer Untrained * Pre	0.0287879	0.255146	5.38299	2.32013	0.255146	Cancer Trained * Pre up vs Cancer Untrained * Pre	0.00310397	Cancer Trained * Pre up vs Cancer Untrained * Pre	0.0271469	0.232985	5.50863	2.34705	0.232985	Cancer Trained * Pre up vs Healthy Aged-matched Trained * Pre	0.00284116	Cancer Trained * Pre up vs Healthy Aged-matched Trained * Pre	0.0110224	-0.284684	7.53922	-2.74576	-0.284684	Cancer Trained * Post down vs Cancer Untrained * Post	-0.00333098	Cancer Trained * Post down vs Cancer Untrained * Post	0.197637	-0.131383	1.75173	-1.32353	-0.131383	Cancer Trained * Post down vs Healthy Aged-matched Trained * Post	-0.0014956	Cancer Trained * Post down vs Healthy Aged-matched Trained * Post	3.2799	0.440729	0.671863	1
17667	cg07052986	PSMB1	0.0205811	6		ENST00000423353.1;ENST00000392093.3;ENST00000262193.6;ENST00000421512.1;ENST00000421512	TSS1500;TSS1500;TSS1500;1stExon;5'UTR;1stExon;5'UTR;1stExon;5'UTR;1stExon;5'UTR;5'UTR	TBP;PSMB1;PSMB1;TBP;TBP;TBP;TBP;TBP;TBP;TBP;TBP;TBP		Promoter_Associated	6:170862012-170863676	Island	chr6:170863398-170863823	NM_002793;NM_003194;NM_003194	TSS1500;5'UTR;1stExon	PSMB1;TBP;TBP	0.00290401	-0.354066	10.8911	-3.30017	-0.354066	Cancer Trained * Post down vs Cancer Trained * Pre	-0.0065	Cancer Trained * Post down vs Cancer Trained * Pre	0.792418	-0.0260522	0.0707578	-0.266003	-0.0260522	Healthy Aged-matched Trained * Post down vs Healthy Aged-matched Trained * Pre	-0.000362576	Healthy Aged-matched Trained * Post down vs Healthy Aged-matched Trained * Pre	0.408347	-0.0956964	0.707199	-0.840951	-0.0956964	Cancer Untrained * Post down vs Cancer Untrained * Pre	-0.00168237	Cancer Untrained * Post down vs Cancer Untrained * Pre	0.471755	0.0831503	0.533923	0.7307	0.0831503	Cancer Trained * Pre up vs Cancer Untrained * Pre	0.00173868	Cancer Trained * Pre up vs Cancer Untrained * Pre	0.0124202	0.276761	7.25939	2.69433	0.276761	Cancer Trained * Pre up vs Healthy Aged-matched Trained * Pre	0.00516838	Cancer Trained * Pre up vs Healthy Aged-matched Trained * Pre	0.114964	-0.17522	2.66728	-1.63318	-0.17522	Cancer Trained * Post down vs Cancer Untrained * Post	-0.00307896	Cancer Trained * Post down vs Cancer Untrained * Post	0.622167	-0.0512535	0.248965	-0.498964	-0.0512535	Cancer Trained * Post down vs Healthy Aged-matched Trained * Post	-0.00096904	Cancer Trained * Post down vs Healthy Aged-matched Trained * Post	3.27962	0.471879	0.719411	1
36345	cg25642567	CD63	0.020601	12		ENST00000549117.1;ENST00000552754.1;ENST00000552692.1;ENST00000551173.1;ENST00000552576	5'UTR;TSS1500;TSS1500;TSS1500;5'UTR;TSS1500;TSS1500;TSS1500;1stExon;TSS1500;TSS200	CD63;CD63;CD63;CD63;RP11-644F5.11;CD63;CD63;CD63;CD63;CD63;CD63				S_Shore	chr12:56122017-56123186	NM_001257392;NM_001257391;NM_001257390;NM_001267698;NM_001780;NM_001257389	TSS1500;TSS1500;TSS1500;TSS1500;TSS1500;TSS200	CD63;CD63;CD63;CD63;CD63;CD63	0.00324552	-0.252125	10.5957	-3.2551	-0.252125	Cancer Trained * Post down vs Cancer Trained * Pre	-0.00549711	Cancer Trained * Post down vs Cancer Trained * Pre	0.774506	0.0204771	0.0838716	0.289606	0.0204771	Healthy Aged-matched Trained * Post up vs Healthy Aged-matched Trained * Pre	0.000383948	Healthy Aged-matched Trained * Post up vs Healthy Aged-matched Trained * Pre	0.0376703	0.180324	4.81784	2.19496	0.180324	Cancer Untrained * Post up vs Cancer Untrained * Pre	0.00432497	Cancer Untrained * Post up vs Cancer Untrained * Pre	0.0240906	0.197286	5.76682	2.40142	0.197286	Cancer Trained * Pre up vs Cancer Untrained * Pre	0.00441698	Cancer Trained * Pre up vs Cancer Untrained * Pre	0.0425525	0.158487	4.56746	2.13716	0.158487	Cancer Trained * Pre up vs Healthy Aged-matched Trained * Pre	0.00353383	Cancer Trained * Pre up vs Healthy Aged-matched Trained * Pre	0.0055354	-0.235163	9.21799	-3.03611	-0.235163	Cancer Trained * Post down vs Cancer Untrained * Post	-0.00540509	Cancer Trained * Post down vs Cancer Untrained * Post	0.136413	-0.114115	2.36794	-1.53881	-0.114115	Cancer Trained * Post down vs Healthy Aged-matched Trained * Post	-0.00234722	Cancer Trained * Post down vs Healthy Aged-matched Trained * Post	3.27886	0.245886	0.374957	1
555606	cg19759923	APPL2	0.0206041	12		ENST00000258530.3;ENST00000551662.1;ENST00000553097.1;ENST00000547439.1;ENST00000548458	TSS200;TSS1500;TSS1500;TSS1500;5'UTR	APPL2;APPL2;APPL2;APPL2;C12orf75		Promoter_Associated	12:105629484-105630264	S_Shore	chr12:105629690-105630099	NM_018171	TSS200	APPL2	0.00212184	-0.513783	11.741	-3.42651	-0.513783	Cancer Trained * Post down vs Cancer Trained * Pre	-0.0122796	Cancer Trained * Post down vs Cancer Trained * Pre	0.217614	-0.173122	1.59967	-1.26478	-0.173122	Healthy Aged-matched Trained * Post down vs Healthy Aged-matched Trained * Pre	-0.00344283	Healthy Aged-matched Trained * Post down vs Healthy Aged-matched Trained * Pre	0.536074	-0.0997841	0.393654	-0.627418	-0.0997841	Cancer Untrained * Post down vs Cancer Untrained * Pre	-0.00225651	Cancer Untrained * Post down vs Cancer Untrained * Pre	0.319076	0.161681	1.0335	1.01661	0.161681	Cancer Trained * Pre up vs Cancer Untrained * Pre	0.00422298	Cancer Trained * Pre up vs Cancer Untrained * Pre	0.0538826	0.290433	4.09285	2.02308	0.290433	Cancer Trained * Pre up vs Healthy Aged-matched Trained * Pre	0.00749017	Cancer Trained * Pre up vs Healthy Aged-matched Trained * Pre	0.104873	-0.252318	2.83166	-1.68275	-0.252318	Cancer Trained * Post down vs Cancer Untrained * Post	-0.00580007	Cancer Trained * Post down vs Cancer Untrained * Post	0.729362	-0.0502282	0.122413	-0.349876	-0.0502282	Cancer Trained * Post down vs Healthy Aged-matched Trained * Post	-0.00134655	Cancer Trained * Post down vs Healthy Aged-matched Trained * Post	3.27875	0.921454	1.40519	1
216247	cg16674618	C18orf19	0.0206139	18		ENST00000322247.3;ENST00000402563.1	3'UTR;3'UTR	FAM210A;FAM210A						NM_001098801;NM_152352	3'UTR;3'UTR	C18orf19;C18orf19	0.00312485	0.288743	10.696	3.27048	0.288743	Cancer Trained * Post up vs Cancer Trained * Pre	0.0156844	Cancer Trained * Post up vs Cancer Trained * Pre	0.562515	0.0473037	0.344485	0.586929	0.0473037	Healthy Aged-matched Trained * Post up vs Healthy Aged-matched Trained * Pre	0.00269399	Healthy Aged-matched Trained * Post up vs Healthy Aged-matched Trained * Pre	0.993888	0.000724542	5.98651e-05	0.00773725	0.000724542	Cancer Untrained * Post up vs Cancer Untrained * Pre	-9.57161e-05	Cancer Untrained * Post down vs Cancer Untrained * Pre	0.96245	-0.00445305	0.00226132	-0.0475533	-0.00445305	Cancer Trained * Pre down vs Cancer Untrained * Pre	-0.000279334	Cancer Trained * Pre down vs Cancer Untrained * Pre	0.868784	-0.0141087	0.0278588	-0.166909	-0.0141087	Cancer Trained * Pre down vs Healthy Aged-matched Trained * Pre	-0.000797701	Cancer Trained * Pre down vs Healthy Aged-matched Trained * Pre	0.0036097	0.283566	10.3159	3.21183	0.283566	Cancer Trained * Post up vs Cancer Untrained * Post	0.0155008	Cancer Trained * Post up vs Cancer Untrained * Post	0.0125631	0.227331	7.23276	2.68938	0.227331	Cancer Trained * Post up vs Healthy Aged-matched Trained * Post	0.0121927	Cancer Trained * Post up vs Healthy Aged-matched Trained * Post	3.27837	0.319425	0.487171	1
543269	cg21650241	IGF2BP2	0.0206148	3		ENST00000421047.2;ENST00000466214.1;ENST00000493302.1;ENST00000461957.1;ENST00000466476	TSS1500;TSS1500;TSS1500;3'UTR;3'UTR	IGF2BP2;IGF2BP2;IGF2BP2;IGF2BP2;IGF2BP2				N_Shore	chr3:185541048-185544146	NM_001291874;NM_001291872;NM_001291873;NM_001291875;NM_001007225;NM_001291869;NM_006548	TSS1500;TSS1500;TSS1500;TSS1500;Body;Body;Body	IGF2BP2;IGF2BP2;IGF2BP2;IGF2BP2;IGF2BP2;IGF2BP2;IGF2BP2	0.00464139	0.272868	9.66511	3.10888	0.272868	Cancer Trained * Post up vs Cancer Trained * Pre	0.0129411	Cancer Trained * Post up vs Cancer Trained * Pre	0.977146	-0.00231842	0.000837274	-0.0289357	-0.00231842	Healthy Aged-matched Trained * Post down vs Healthy Aged-matched Trained * Pre	-0.000436356	Healthy Aged-matched Trained * Post down vs Healthy Aged-matched Trained * Pre	0.276683	0.103529	1.23673	1.11208	0.103529	Cancer Untrained * Post up vs Cancer Untrained * Pre	0.00496344	Cancer Untrained * Post up vs Cancer Untrained * Pre	0.601016	-0.0493092	0.280547	-0.529667	-0.0493092	Cancer Trained * Pre down vs Cancer Untrained * Pre	-0.00258798	Cancer Trained * Pre down vs Cancer Untrained * Pre	0.00825597	-0.241079	8.23018	-2.86883	-0.241079	Cancer Trained * Pre down vs Healthy Aged-matched Trained * Pre	-0.0116763	Cancer Trained * Pre down vs Healthy Aged-matched Trained * Pre	0.183627	0.12003	1.87016	1.36754	0.12003	Cancer Trained * Post up vs Cancer Untrained * Post	0.00538965	Cancer Trained * Post up vs Cancer Untrained * Post	0.688287	0.0341073	0.164735	0.405875	0.0341073	Cancer Trained * Post up vs Healthy Aged-matched Trained * Post	0.0017011	Cancer Trained * Post up vs Healthy Aged-matched Trained * Post	3.27834	0.315692	0.481481	1
41959	cg26373528	PSMD9	0.0206174	12		ENST00000545969.1;ENST00000546333.1	TSS1500;5'UTR	HPD;RP11-87C12.2		Promoter_Associated	12:122325820-122327811	Island	chr12:122326482-122327044	NM_002813	Body	PSMD9	0.0030556	-0.187645	10.7555	-3.27956	-0.187645	Cancer Trained * Post down vs Cancer Trained * Pre	-0.00456964	Cancer Trained * Post down vs Cancer Trained * Pre	0.459087	-0.0392767	0.565469	-0.751977	-0.0392767	Healthy Aged-matched Trained * Post down vs Healthy Aged-matched Trained * Pre	-0.000852441	Healthy Aged-matched Trained * Post down vs Healthy Aged-matched Trained * Pre	0.22219	-0.0759748	1.56727	-1.25191	-0.0759748	Cancer Untrained * Post down vs Cancer Untrained * Pre	-0.00173873	Cancer Untrained * Post down vs Cancer Untrained * Pre	0.0647987	0.117233	3.73172	1.93176	0.117233	Cancer Trained * Pre up vs Cancer Untrained * Pre	0.00294444	Cancer Trained * Pre up vs Cancer Untrained * Pre	0.0179244	0.138805	6.42032	2.53383	0.138805	Cancer Trained * Pre up vs Healthy Aged-matched Trained * Pre	0.00343211	Cancer Trained * Pre up vs Healthy Aged-matched Trained * Pre	0.923319	0.00556316	0.0094537	0.0972302	0.00556316	Cancer Trained * Post up vs Cancer Untrained * Post	0.000113538	Cancer Trained * Post up vs Cancer Untrained * Post	0.862817	-0.00956348	0.0304774	-0.174578	-0.00956348	Cancer Trained * Post down vs Healthy Aged-matched Trained * Post	-0.000285081	Cancer Trained * Post down vs Healthy Aged-matched Trained * Post	3.27824	0.134151	0.204608	1
34132	cg02788637		0.0206183	7	DMR					Unclassified	7:852307-853277	Island	chr7:852960-853230				0.00191164	-0.543352	12.0288	-3.46825	-0.543352	Cancer Trained * Post down vs Cancer Trained * Pre	-0.0101789	Cancer Trained * Post down vs Cancer Trained * Pre	0.975114	-0.00450627	0.000992831	-0.0315092	-0.00450627	Healthy Aged-matched Trained * Post down vs Healthy Aged-matched Trained * Pre	0.00013558	Healthy Aged-matched Trained * Post up vs Healthy Aged-matched Trained * Pre	0.578157	-0.0936249	0.31746	-0.563436	-0.0936249	Cancer Untrained * Post down vs Cancer Untrained * Pre	-0.00151467	Cancer Untrained * Post down vs Cancer Untrained * Pre	0.116022	0.270554	2.65103	1.6282	0.270554	Cancer Trained * Pre up vs Cancer Untrained * Pre	0.00583172	Cancer Trained * Pre up vs Cancer Untrained * Pre	0.00419088	0.472605	9.92762	3.15081	0.472605	Cancer Trained * Pre up vs Healthy Aged-matched Trained * Pre	0.00909085	Cancer Trained * Pre up vs Healthy Aged-matched Trained * Pre	0.263592	-0.179173	1.30799	-1.14367	-0.179173	Cancer Trained * Post down vs Cancer Untrained * Post	-0.00283249	Cancer Trained * Post down vs Cancer Untrained * Post	0.662562	-0.0662404	0.195026	-0.441618	-0.0662404	Cancer Trained * Post down vs Healthy Aged-matched Trained * Post	-0.00122361	Cancer Trained * Post down vs Healthy Aged-matched Trained * Post	3.27821	1.00574	1.53398	1
169261	cg17104599	TCF7L2	0.0206261	10		ENST00000369386.1;ENST00000466338.1;ENST00000470254.1	TSS1500;TSS1500;TSS1500	TCF7L2;TCF7L2;TCF7L2						NM_001198525;NM_001198528;NM_001198527;NM_001198531;NM_001146286;NM_001146284;NM_001146	Body;Body;Body;Body;Body;Body;Body;Body;Body;Body;Body;Body;Body	TCF7L2;TCF7L2;TCF7L2;TCF7L2;TCF7L2;TCF7L2;TCF7L2;TCF7L2;TCF7L2;TCF7L2;TCF7L2;TCF7L2;TCF	0.00142787	0.238266	12.848	3.58441	0.238266	Cancer Trained * Post up vs Cancer Trained * Pre	0.00879838	Cancer Trained * Post up vs Cancer Trained * Pre	0.474275	0.0440854	0.527816	0.726509	0.0440854	Healthy Aged-matched Trained * Post up vs Healthy Aged-matched Trained * Pre	0.00164374	Healthy Aged-matched Trained * Post up vs Healthy Aged-matched Trained * Pre	0.222128	0.0882782	1.56771	1.25208	0.0882782	Cancer Untrained * Post up vs Cancer Untrained * Pre	0.00321614	Cancer Untrained * Post up vs Cancer Untrained * Pre	0.517583	-0.0462774	0.430821	-0.65637	-0.0462774	Cancer Trained * Pre down vs Cancer Untrained * Pre	-0.00202909	Cancer Trained * Pre down vs Cancer Untrained * Pre	0.0546447	-0.128317	4.06505	-2.0162	-0.128317	Cancer Trained * Pre down vs Healthy Aged-matched Trained * Pre	-0.00502096	Cancer Trained * Pre down vs Healthy Aged-matched Trained * Pre	0.131286	0.10371	2.43419	1.56019	0.10371	Cancer Trained * Post up vs Cancer Untrained * Post	0.00355315	Cancer Trained * Post up vs Cancer Untrained * Post	0.310625	0.0658638	1.07101	1.0349	0.0658638	Cancer Trained * Post up vs Healthy Aged-matched Trained * Post	0.00213368	Cancer Trained * Post up vs Healthy Aged-matched Trained * Post	3.27791	0.181049	0.276165	1
107203	cg17660110	MCM4	0.020629	8		ENST00000523944.1;ENST00000262105.2;ENST00000520994.1;ENST00000520934.1;ENST00000396826	TSS1500;TSS1500;TSS1500;TSS1500;TSS1500;TSS1500;TSS1500;TSS200;TSS200;1stExon;TSS1500;5	MCM4;MCM4;MCM4;MCM4;MCM4;MCM4;PRKDC;PRKDC;PRKDC;MCM4;MCM4;MCM4		Promoter_Associated	8:48872681-48873006	Island	chr8:48872458-48873907	NM_005914;NM_182746;NM_006904;NM_001081640	TSS1500;TSS1500;TSS200;TSS200	MCM4;MCM4;PRKDC;PRKDC	0.00431974	-0.378192	9.8495	-3.13839	-0.378192	Cancer Trained * Post down vs Cancer Trained * Pre	-0.00486832	Cancer Trained * Post down vs Cancer Trained * Pre	0.172427	0.15452	1.97306	1.40466	0.15452	Healthy Aged-matched Trained * Post up vs Healthy Aged-matched Trained * Pre	0.00196205	Healthy Aged-matched Trained * Post up vs Healthy Aged-matched Trained * Pre	0.198906	-0.168672	1.7415	-1.31966	-0.168672	Cancer Untrained * Post down vs Cancer Untrained * Pre	-0.00212285	Cancer Untrained * Post down vs Cancer Untrained * Pre	0.524134	0.0825747	0.41738	0.646049	0.0825747	Cancer Trained * Pre up vs Cancer Untrained * Pre	0.00135501	Cancer Trained * Pre up vs Cancer Untrained * Pre	0.2278	0.14265	1.52869	1.2364	0.14265	Cancer Trained * Pre up vs Healthy Aged-matched Trained * Pre	0.00193808	Cancer Trained * Pre up vs Healthy Aged-matched Trained * Pre	0.302214	-0.126945	1.10974	-1.05344	-0.126945	Cancer Trained * Post down vs Cancer Untrained * Post	-0.00139047	Cancer Trained * Post down vs Cancer Untrained * Post	0.00237761	-0.390062	11.43	-3.38083	-0.390062	Cancer Trained * Post down vs Healthy Aged-matched Trained * Post	-0.00489229	Cancer Trained * Post down vs Healthy Aged-matched Trained * Post	3.2778	0.594982	0.907592	1
718895	cg19616007		0.0206291	3		ENST00000512905.1	3'UTR	CPOX									0.00688013	0.244904	8.67601	2.94551	0.244904	Cancer Trained * Post up vs Cancer Trained * Pre	0.0108404	Cancer Trained * Post up vs Cancer Trained * Pre	0.092198	0.132906	3.06622	1.75106	0.132906	Healthy Aged-matched Trained * Post up vs Healthy Aged-matched Trained * Pre	0.00577239	Healthy Aged-matched Trained * Post up vs Healthy Aged-matched Trained * Pre	0.770919	0.0259584	0.0866432	0.294352	0.0259584	Cancer Untrained * Post up vs Cancer Untrained * Pre	0.00112492	Cancer Untrained * Post up vs Cancer Untrained * Pre	0.997203	0.000312233	1.25353e-05	0.00354052	0.000312233	Cancer Trained * Pre up vs Cancer Untrained * Pre	-0.000214255	Cancer Trained * Pre down vs Cancer Untrained * Pre	0.451757	-0.0608538	0.584377	-0.764446	-0.0608538	Cancer Trained * Pre down vs Healthy Aged-matched Trained * Pre	-0.00306999	Cancer Trained * Pre down vs Healthy Aged-matched Trained * Pre	0.0141717	0.219257	6.95405	2.63705	0.219257	Cancer Trained * Post up vs Cancer Untrained * Post	0.00950118	Cancer Trained * Post up vs Cancer Untrained * Post	0.526421	0.0511433	0.412759	0.642463	0.0511433	Cancer Trained * Post up vs Healthy Aged-matched Trained * Post	0.00199797	Cancer Trained * Post up vs Healthy Aged-matched Trained * Post	3.2778	0.283245	0.432066	1
67490	cg03407666	NUP205	0.0206299	7		ENST00000285968.6;ENST00000451477.1;ENST00000489493.1;ENST00000417116.1	TSS1500;TSS1500;TSS1500;TSS1500	NUP205;NUP205;NUP205;NUP205		Promoter_Associated	7:135242243-135243802			NM_015135	TSS200	NUP205	0.000845325	-0.312464	14.3731	-3.79119	-0.312464	Cancer Trained * Post down vs Cancer Trained * Pre	-0.0113032	Cancer Trained * Post down vs Cancer Trained * Pre	0.325935	-0.0753894	1.00404	-1.00202	-0.0753894	Healthy Aged-matched Trained * Post down vs Healthy Aged-matched Trained * Pre	-0.00310398	Healthy Aged-matched Trained * Post down vs Healthy Aged-matched Trained * Pre	0.414979	0.0724648	0.687152	0.828947	0.0724648	Cancer Untrained * Post up vs Cancer Untrained * Pre	0.00275846	Cancer Untrained * Post up vs Cancer Untrained * Pre	0.0467039	0.182924	4.37865	2.09252	0.182924	Cancer Trained * Pre up vs Cancer Untrained * Pre	0.00693189	Cancer Trained * Pre up vs Cancer Untrained * Pre	0.280754	0.0869963	1.21546	1.10248	0.0869963	Cancer Trained * Pre up vs Healthy Aged-matched Trained * Pre	0.00297833	Cancer Trained * Pre up vs Healthy Aged-matched Trained * Pre	0.0215844	-0.202005	6.00724	-2.45097	-0.202005	Cancer Trained * Post down vs Cancer Untrained * Post	-0.0071298	Cancer Trained * Post down vs Cancer Untrained * Post	0.0687666	-0.150079	3.61724	-1.9019	-0.150079	Cancer Trained * Post down vs Healthy Aged-matched Trained * Post	-0.00522092	Cancer Trained * Post down vs Healthy Aged-matched Trained * Post	3.27777	0.278316	0.42455	1
32665	cg10181822	PDE4C	0.0206348	19		ENST00000447275.1;ENST00000336173.7	TSS200;5'UTR	PDE4C;PDE4C		Promoter_Associated	19:18334742-18336694	Island	chr19:18335072-18337375	NM_001098819;NM_001098818;NM_000923	TSS200;Body;Body	PDE4C;PDE4C;PDE4C	0.00500155	-0.235051	9.47452	-3.07807	-0.235051	Cancer Trained * Post down vs Cancer Trained * Pre	-0.0047234	Cancer Trained * Post down vs Cancer Trained * Pre	0.458374	-0.0525041	0.567287	-0.753184	-0.0525041	Healthy Aged-matched Trained * Post down vs Healthy Aged-matched Trained * Pre	-0.00113786	Healthy Aged-matched Trained * Post down vs Healthy Aged-matched Trained * Pre	0.483999	0.0575432	0.504742	0.710452	0.0575432	Cancer Untrained * Post up vs Cancer Untrained * Pre	0.00144677	Cancer Untrained * Post up vs Cancer Untrained * Pre	0.850521	0.0154227	0.036258	0.190415	0.0154227	Cancer Trained * Pre up vs Cancer Untrained * Pre	0.000350247	Cancer Trained * Pre up vs Cancer Untrained * Pre	0.720193	0.0264865	0.131241	0.362273	0.0264865	Cancer Trained * Pre up vs Healthy Aged-matched Trained * Pre	0.000506104	Cancer Trained * Pre up vs Healthy Aged-matched Trained * Pre	0.00127375	-0.277171	13.1744	-3.62965	-0.277171	Cancer Trained * Post down vs Cancer Untrained * Post	-0.00581991	Cancer Trained * Post down vs Cancer Untrained * Post	0.0427873	-0.15606	4.55624	-2.13453	-0.15606	Cancer Trained * Post down vs Healthy Aged-matched Trained * Post	-0.00307943	Cancer Trained * Post down vs Healthy Aged-matched Trained * Post	3.27758	0.238907	0.364456	1
744620	cg25678587	OR56B4	0.020636	11		ENST00000316529.3;ENST00000529961.1	1stExon;3'UTR	OR56B4;RP11-290F24.3						NM_001005181	1stExon	OR56B4	0.0077654	0.368549	8.37913	2.89467	0.368549	Cancer Trained * Post up vs Cancer Trained * Pre	0.0607808	Cancer Trained * Post up vs Cancer Trained * Pre	0.815809	0.0273607	0.0554174	0.235409	0.0273607	Healthy Aged-matched Trained * Post up vs Healthy Aged-matched Trained * Pre	0.00409583	Healthy Aged-matched Trained * Post up vs Healthy Aged-matched Trained * Pre	0.173894	0.189018	1.95913	1.39969	0.189018	Cancer Untrained * Post up vs Cancer Untrained * Pre	0.0320823	Cancer Untrained * Post up vs Cancer Untrained * Pre	0.866442	0.0229463	0.0288724	0.169919	0.0229463	Cancer Trained * Pre up vs Cancer Untrained * Pre	0.0040468	Cancer Trained * Pre up vs Cancer Untrained * Pre	0.0280135	-0.284348	5.44127	-2.33265	-0.284348	Cancer Trained * Pre down vs Healthy Aged-matched Trained * Pre	-0.0473506	Cancer Trained * Pre down vs Healthy Aged-matched Trained * Pre	0.124333	0.202477	2.52907	1.59031	0.202477	Cancer Trained * Post up vs Cancer Untrained * Post	0.0327453	Cancer Trained * Post up vs Cancer Untrained * Post	0.645052	0.0568393	0.217418	0.466281	0.0568393	Cancer Trained * Post up vs Healthy Aged-matched Trained * Post	0.00933434	Cancer Trained * Post up vs Healthy Aged-matched Trained * Post	3.27754	0.664123	1.01314	1
566367	cg19674243		0.0206498	10		ENST00000516830.1	TSS1500	U2									0.00115071	0.320709	13.4674	3.6698	0.320709	Cancer Trained * Post up vs Cancer Trained * Pre	0.0152542	Cancer Trained * Post up vs Cancer Trained * Pre	0.387166	-0.0702151	0.774648	-0.880141	-0.0702151	Healthy Aged-matched Trained * Post down vs Healthy Aged-matched Trained * Pre	-0.00297453	Healthy Aged-matched Trained * Post down vs Healthy Aged-matched Trained * Pre	0.97063	-0.00344712	0.001383	-0.0371887	-0.00344712	Cancer Untrained * Post down vs Cancer Untrained * Pre	-0.0002565	Cancer Untrained * Post down vs Cancer Untrained * Pre	0.0120971	-0.2508	7.3209	-2.70572	-0.2508	Cancer Trained * Pre down vs Cancer Untrained * Pre	-0.0121788	Cancer Trained * Pre down vs Cancer Untrained * Pre	0.00465504	-0.260021	9.65759	-3.10767	-0.260021	Cancer Trained * Pre down vs Healthy Aged-matched Trained * Pre	-0.0123198	Cancer Trained * Pre down vs Healthy Aged-matched Trained * Pre	0.409199	0.0733565	0.704596	0.839402	0.0733565	Cancer Trained * Post up vs Cancer Untrained * Post	0.00333188	Cancer Trained * Post up vs Cancer Untrained * Post	0.130272	0.130903	2.44765	1.5645	0.130903	Cancer Trained * Post up vs Healthy Aged-matched Trained * Post	0.0059089	Cancer Trained * Post up vs Healthy Aged-matched Trained * Post	3.27702	0.312843	0.477329	1
294821	cg04852776		0.0206522	8		ENST00000524152.1;ENST00000521467.1;ENST00000457356.4;ENST00000519751.1;ENST00000518916	5'UTR;5'UTR;5'UTR;5'UTR;5'UTR;3'UTR	RP11-383H13.1;RP11-383H13.1;RP11-383H13.1;RP11-383H13.1;RP11-383H13.1;RP11-383H13.1									0.00571649	0.296964	9.13707	3.02276	0.296964	Cancer Trained * Post up vs Cancer Trained * Pre	0.0144629	Cancer Trained * Post up vs Cancer Trained * Pre	0.435876	0.0710189	0.627088	0.791889	0.0710189	Healthy Aged-matched Trained * Post up vs Healthy Aged-matched Trained * Pre	0.00333081	Healthy Aged-matched Trained * Post up vs Healthy Aged-matched Trained * Pre	0.519984	-0.0680001	0.425859	-0.652579	-0.0680001	Cancer Untrained * Post down vs Cancer Untrained * Pre	-0.00404611	Cancer Untrained * Post down vs Cancer Untrained * Pre	0.188844	-0.140761	1.8248	-1.35085	-0.140761	Cancer Trained * Pre down vs Cancer Untrained * Pre	-0.00721033	Cancer Trained * Pre down vs Cancer Untrained * Pre	0.0222663	-0.229223	5.93888	-2.43698	-0.229223	Cancer Trained * Pre down vs Healthy Aged-matched Trained * Pre	-0.0112284	Cancer Trained * Pre down vs Healthy Aged-matched Trained * Pre	0.0312586	0.224202	5.20811	2.28213	0.224202	Cancer Trained * Post up vs Cancer Untrained * Post	0.0112987	Cancer Trained * Post up vs Cancer Untrained * Post	0.972477	-0.00327794	0.00121448	-0.0348494	-0.00327794	Cancer Trained * Post down vs Healthy Aged-matched Trained * Post	-9.62973e-05	Cancer Trained * Post down vs Healthy Aged-matched Trained * Post	3.27693	0.395346	0.603227	1
123537	cg21578090	SMTNL2	0.0206565	17		ENST00000389313.4;ENST00000338859.4	1stExon;5'UTR	SMTNL2;SMTNL2		Unclassified	17:4486521-4488344	Island	chr17:4487398-4488482	NM_001114974;NM_198501	1stExon;5'UTR	SMTNL2;SMTNL2	0.00835163	-0.301684	8.20226	-2.86396	-0.301684	Cancer Trained * Post down vs Cancer Trained * Pre	-0.00255193	Cancer Trained * Post down vs Cancer Trained * Pre	0.559423	0.0568895	0.350004	0.591612	0.0568895	Healthy Aged-matched Trained * Post up vs Healthy Aged-matched Trained * Pre	0.000372769	Healthy Aged-matched Trained * Post up vs Healthy Aged-matched Trained * Pre	0.541319	0.0691936	0.383538	0.619304	0.0691936	Cancer Untrained * Post up vs Cancer Untrained * Pre	0.000609661	Cancer Untrained * Post up vs Cancer Untrained * Pre	0.198478	0.147589	1.74494	1.32096	0.147589	Cancer Trained * Pre up vs Cancer Untrained * Pre	0.0012957	Cancer Trained * Pre up vs Cancer Untrained * Pre	0.00362344	0.323769	10.3059	3.21028	0.323769	Cancer Trained * Pre up vs Healthy Aged-matched Trained * Pre	0.00260149	Cancer Trained * Pre up vs Healthy Aged-matched Trained * Pre	0.0441319	-0.223289	4.49329	-2.11974	-0.223289	Cancer Trained * Post down vs Cancer Untrained * Post	-0.00186589	Cancer Trained * Post down vs Cancer Untrained * Post	0.732904	-0.0348049	0.119096	-0.345103	-0.0348049	Cancer Trained * Post down vs Healthy Aged-matched Trained * Post	-0.00032321	Cancer Trained * Post down vs Healthy Aged-matched Trained * Post	3.27676	0.454492	0.693508	1
119069	cg25466091	NME3	0.0206565	16		ENST00000219302.3;ENST00000561903.1;ENST00000569585.1;ENST00000568449.1;ENST00000307394	TSS1500;TSS1500;TSS1500;TSS200;TSS200;TSS200;TSS200;TSS200;TSS200;TSS200	NME3;EME2;MRPS34;EME2;EME2;MRPS34;EME2;MRPS34;MRPS34;MRPS34		Promoter_Associated	16:1823041-1823711	Island	chr16:1820311-1823954	NM_002513;NM_001257370;NM_023936;NM_001300900	TSS1500;TSS200;TSS200;TSS200	NME3;EME2;MRPS34;MRPS34	0.000705128	-0.352307	14.917	-3.86225	-0.352307	Cancer Trained * Post down vs Cancer Trained * Pre	-0.00368047	Cancer Trained * Post down vs Cancer Trained * Pre	0.581232	0.046536	0.31232	0.558856	0.046536	Healthy Aged-matched Trained * Post up vs Healthy Aged-matched Trained * Pre	0.000486393	Healthy Aged-matched Trained * Post up vs Healthy Aged-matched Trained * Pre	0.441359	0.0756929	0.612065	0.782346	0.0756929	Cancer Untrained * Post up vs Cancer Untrained * Pre	0.000832097	Cancer Untrained * Post up vs Cancer Untrained * Pre	0.0843173	0.173928	3.23166	1.79768	0.173928	Cancer Trained * Pre up vs Cancer Untrained * Pre	0.00195001	Cancer Trained * Pre up vs Cancer Untrained * Pre	0.0348177	0.194925	4.98153	2.23194	0.194925	Cancer Trained * Pre up vs Healthy Aged-matched Trained * Pre	0.00213136	Cancer Trained * Pre up vs Healthy Aged-matched Trained * Pre	0.0100495	-0.254072	7.75806	-2.78533	-0.254072	Cancer Trained * Post down vs Cancer Untrained * Post	-0.00256255	Cancer Trained * Post down vs Cancer Untrained * Post	0.0278761	-0.203918	5.45179	-2.33491	-0.203918	Cancer Trained * Post down vs Healthy Aged-matched Trained * Post	-0.0020355	Cancer Trained * Post down vs Healthy Aged-matched Trained * Post	3.27676	0.340812	0.520044	1
111426	cg07597386	PRDM16	0.0206719	1								Island	chr1:3028179-3028557	NM_022114;NM_199454	Body;Body	PRDM16;PRDM16	0.00745034	0.597764	8.48033	2.9121	0.597764	Cancer Trained * Post up vs Cancer Trained * Pre	0.0625909	Cancer Trained * Post up vs Cancer Trained * Pre	0.247343	0.221962	1.40311	1.18453	0.221962	Healthy Aged-matched Trained * Post up vs Healthy Aged-matched Trained * Pre	0.0212586	Healthy Aged-matched Trained * Post up vs Healthy Aged-matched Trained * Pre	0.871733	0.0355154	0.0266093	0.163124	0.0355154	Cancer Untrained * Post up vs Cancer Untrained * Pre	0.00472851	Cancer Untrained * Post up vs Cancer Untrained * Pre	0.707166	0.0827306	0.144389	0.379985	0.0827306	Cancer Trained * Pre up vs Cancer Untrained * Pre	0.00806223	Cancer Trained * Pre up vs Cancer Untrained * Pre	0.588279	-0.107778	0.300747	-0.548404	-0.107778	Cancer Trained * Pre down vs Healthy Aged-matched Trained * Pre	-0.0128535	Cancer Trained * Pre down vs Healthy Aged-matched Trained * Pre	0.00428069	0.64498	9.8729	3.14212	0.64498	Cancer Trained * Post up vs Cancer Untrained * Post	0.0659246	Cancer Trained * Post up vs Cancer Untrained * Post	0.184791	0.268024	1.8599	1.36378	0.268024	Cancer Trained * Post up vs Healthy Aged-matched Trained * Post	0.0284788	Cancer Trained * Post up vs Healthy Aged-matched Trained * Post	3.27618	1.72554	2.63346	1
516618	cg00131423		0.0206734	16													0.0032271	0.26625	10.6107	3.25741	0.26625	Cancer Trained * Post up vs Cancer Trained * Pre	0.0126711	Cancer Trained * Post up vs Cancer Trained * Pre	0.220374	0.0937904	1.58003	1.25699	0.0937904	Healthy Aged-matched Trained * Post up vs Healthy Aged-matched Trained * Pre	0.00444201	Healthy Aged-matched Trained * Post up vs Healthy Aged-matched Trained * Pre	0.450809	0.0664141	0.586861	0.766068	0.0664141	Cancer Untrained * Post up vs Cancer Untrained * Pre	0.00353036	Cancer Untrained * Post up vs Cancer Untrained * Pre	0.969143	0.0033874	0.00152668	0.0390728	0.0033874	Cancer Trained * Pre up vs Cancer Untrained * Pre	0.000619099	Cancer Trained * Pre up vs Cancer Untrained * Pre	0.308428	-0.081364	1.08099	-1.03971	-0.081364	Cancer Trained * Pre down vs Healthy Aged-matched Trained * Pre	-0.00407253	Cancer Trained * Pre down vs Healthy Aged-matched Trained * Pre	0.0199458	0.203223	6.18178	2.48632	0.203223	Cancer Trained * Post up vs Cancer Untrained * Post	0.00975988	Cancer Trained * Post up vs Cancer Untrained * Post	0.25539	0.0910953	1.35503	1.16406	0.0910953	Cancer Trained * Post up vs Healthy Aged-matched Trained * Post	0.0041566	Cancer Trained * Post up vs Healthy Aged-matched Trained * Post	3.27612	0.273592	0.417554	1
18551	cg25544665	RPS6	0.0206842	9		ENST00000315377.4;ENST00000380384.1;ENST00000380381.3;ENST00000380394.4	TSS200;TSS200;TSS200;TSS200	RPS6;RPS6;RPS6;RPS6		Promoter_Associated	9:19379280-19380665	Island	chr9:19379794-19380341	NM_001010	TSS200	RPS6	0.00169213	-0.41362	12.3687	-3.51691	-0.41362	Cancer Trained * Post down vs Cancer Trained * Pre	-0.00869293	Cancer Trained * Post down vs Cancer Trained * Pre	0.829615	-0.0233468	0.0472886	-0.217459	-0.0233468	Healthy Aged-matched Trained * Post down vs Healthy Aged-matched Trained * Pre	-0.000276304	Healthy Aged-matched Trained * Post down vs Healthy Aged-matched Trained * Pre	0.219935	-0.156955	1.58313	-1.25823	-0.156955	Cancer Untrained * Post down vs Cancer Untrained * Pre	-0.00312305	Cancer Untrained * Post down vs Cancer Untrained * Pre	0.183607	0.170599	1.87033	1.3676	0.170599	Cancer Trained * Pre up vs Cancer Untrained * Pre	0.00388148	Cancer Trained * Pre up vs Cancer Untrained * Pre	0.00940322	0.316824	7.91669	2.81366	0.316824	Cancer Trained * Pre up vs Healthy Aged-matched Trained * Pre	0.00691849	Cancer Trained * Pre up vs Healthy Aged-matched Trained * Pre	0.471093	-0.0860666	0.535536	-0.731803	-0.0860666	Cancer Trained * Post down vs Cancer Untrained * Post	-0.0016884	Cancer Trained * Post down vs Cancer Untrained * Post	0.520163	-0.0734499	0.425491	-0.652297	-0.0734499	Cancer Trained * Post down vs Healthy Aged-matched Trained * Post	-0.00149814	Cancer Trained * Post down vs Healthy Aged-matched Trained * Post	3.27572	0.566366	0.864491	1
21685	cg06535115		0.0206887	6						Unclassified_Cell_type_specific	6:26550738-26551158	Island	chr6:26550782-26551114				0.00233553	-0.429151	11.4786	-3.38801	-0.429151	Cancer Trained * Post down vs Cancer Trained * Pre	-0.0130357	Cancer Trained * Post down vs Cancer Trained * Pre	0.820007	-0.0265886	0.0528738	-0.229943	-0.0265886	Healthy Aged-matched Trained * Post down vs Healthy Aged-matched Trained * Pre	-0.000861145	Healthy Aged-matched Trained * Post down vs Healthy Aged-matched Trained * Pre	0.218819	-0.169467	1.59105	-1.26137	-0.169467	Cancer Untrained * Post down vs Cancer Untrained * Pre	-0.00505614	Cancer Untrained * Post down vs Cancer Untrained * Pre	0.501993	0.0915231	0.464063	0.681222	0.0915231	Cancer Trained * Pre up vs Cancer Untrained * Pre	0.00322517	Cancer Trained * Pre up vs Cancer Untrained * Pre	0.0144455	0.318797	6.91011	2.62871	0.318797	Cancer Trained * Pre up vs Healthy Aged-matched Trained * Pre	0.0100944	Cancer Trained * Pre up vs Healthy Aged-matched Trained * Pre	0.196314	-0.168161	1.76246	-1.32758	-0.168161	Cancer Trained * Post down vs Cancer Untrained * Post	-0.00475443	Cancer Trained * Post down vs Cancer Untrained * Post	0.496114	-0.0837655	0.477075	-0.690706	-0.0837655	Cancer Trained * Post down vs Healthy Aged-matched Trained * Post	-0.00208022	Cancer Trained * Post down vs Healthy Aged-matched Trained * Post	3.27555	0.65694	1.00279	1
115389	cg03207391	GDF15	0.0206918	19		ENST00000252809.3	1stExon	GDF15		Unclassified	19:18496630-18497234	Island	chr19:18497063-18497269	NM_004864	1stExon	GDF15	0.00362704	0.397253	10.3033	3.20988	0.397253	Cancer Trained * Post up vs Cancer Trained * Pre	0.0491064	Cancer Trained * Post up vs Cancer Trained * Pre	0.148504	0.168434	2.22272	1.49088	0.168434	Healthy Aged-matched Trained * Post up vs Healthy Aged-matched Trained * Pre	0.022284	Healthy Aged-matched Trained * Post up vs Healthy Aged-matched Trained * Pre	0.532558	-0.0830763	0.40054	-0.632882	-0.0830763	Cancer Untrained * Post down vs Cancer Untrained * Pre	-0.0112127	Cancer Untrained * Post down vs Cancer Untrained * Pre	0.553222	-0.078897	0.361254	-0.601044	-0.078897	Cancer Trained * Pre down vs Cancer Untrained * Pre	-0.0106144	Cancer Trained * Pre down vs Cancer Untrained * Pre	0.865544	-0.0202705	0.0292659	-0.171073	-0.0202705	Cancer Trained * Pre down vs Healthy Aged-matched Trained * Pre	-0.00216098	Cancer Trained * Pre down vs Healthy Aged-matched Trained * Pre	0.00333831	0.401432	10.5213	3.24365	0.401432	Cancer Trained * Post up vs Cancer Untrained * Post	0.0497047	Cancer Trained * Post up vs Cancer Untrained * Post	0.0906334	0.208548	3.09774	1.76004	0.208548	Cancer Trained * Post up vs Healthy Aged-matched Trained * Post	0.0246613	Cancer Trained * Post up vs Healthy Aged-matched Trained * Post	3.27543	0.627097	0.957274	1
708495	cg16449436	ADCY8	0.0206993	8		ENST00000523318.1	TSS1500	RP11-737F9.1						NM_001115	Body	ADCY8	0.00911497	0.344823	7.99134	2.8269	0.344823	Cancer Trained * Post up vs Cancer Trained * Pre	0.0143293	Cancer Trained * Post up vs Cancer Trained * Pre	0.0496572	0.229704	4.25546	2.06288	0.229704	Healthy Aged-matched Trained * Post up vs Healthy Aged-matched Trained * Pre	0.0107486	Healthy Aged-matched Trained * Post up vs Healthy Aged-matched Trained * Pre	0.180283	-0.178339	1.90006	-1.37843	-0.178339	Cancer Untrained * Post down vs Cancer Untrained * Pre	-0.0080716	Cancer Untrained * Post down vs Cancer Untrained * Pre	0.292053	-0.139255	1.15851	-1.07634	-0.139255	Cancer Trained * Pre down vs Cancer Untrained * Pre	-0.00631596	Cancer Trained * Pre down vs Cancer Untrained * Pre	0.943179	0.00840797	0.00518322	0.0719946	0.00840797	Cancer Trained * Pre up vs Healthy Aged-matched Trained * Pre	0.00118476	Cancer Trained * Pre up vs Healthy Aged-matched Trained * Pre	0.00422685	0.383906	9.90555	3.14731	0.383906	Cancer Trained * Post up vs Cancer Untrained * Post	0.0160849	Cancer Trained * Post up vs Cancer Untrained * Post	0.300299	0.123527	1.11876	1.05771	0.123527	Cancer Trained * Post up vs Healthy Aged-matched Trained * Post	0.00476541	Cancer Trained * Post up vs Healthy Aged-matched Trained * Post	3.27515	0.609134	0.929933	1
74270	cg10232936	PLEKHM2	0.0207003	1		ENST00000462455.1;ENST00000375799.3;ENST00000375793.2	TSS1500;TSS200;TSS200	PLEKHM2;PLEKHM2;PLEKHM2		Promoter_Associated	1:16010348-16011989	N_Shore	chr1:16011266-16011502	NM_015164	TSS200	PLEKHM2	0.000633296	-0.369873	15.2433	-3.90426	-0.369873	Cancer Trained * Post down vs Cancer Trained * Pre	-0.00986871	Cancer Trained * Post down vs Cancer Trained * Pre	0.572447	-0.0494653	0.327155	-0.571975	-0.0494653	Healthy Aged-matched Trained * Post down vs Healthy Aged-matched Trained * Pre	-0.00136541	Healthy Aged-matched Trained * Post down vs Healthy Aged-matched Trained * Pre	0.754253	0.0318024	0.10017	0.316497	0.0318024	Cancer Untrained * Post up vs Cancer Untrained * Pre	0.00108206	Cancer Untrained * Post up vs Cancer Untrained * Pre	0.158708	0.145984	2.11072	1.45283	0.145984	Cancer Trained * Pre up vs Cancer Untrained * Pre	0.00442896	Cancer Trained * Pre up vs Cancer Untrained * Pre	0.183372	0.124114	1.87241	1.36836	0.124114	Cancer Trained * Pre up vs Healthy Aged-matched Trained * Pre	0.00375355	Cancer Trained * Pre up vs Healthy Aged-matched Trained * Pre	0.0122867	-0.255692	7.28459	-2.699	-0.255692	Cancer Trained * Post down vs Cancer Untrained * Post	-0.00652181	Cancer Trained * Post down vs Cancer Untrained * Post	0.0402059	-0.196294	4.68355	-2.16415	-0.196294	Cancer Trained * Post down vs Healthy Aged-matched Trained * Post	-0.00474975	Cancer Trained * Post down vs Healthy Aged-matched Trained * Post	3.27511	0.367421	0.560929	1
555227	cg11217654	DENND5A	0.0207119	11								N_Shelf	chr11:9286273-9287091	NM_015213	Body	DENND5A	0.00321561	0.47497	10.6202	3.25886	0.47497	Cancer Trained * Post up vs Cancer Trained * Pre	0.0216422	Cancer Trained * Post up vs Cancer Trained * Pre	0.424895	0.107932	0.658079	0.811221	0.107932	Healthy Aged-matched Trained * Post up vs Healthy Aged-matched Trained * Pre	0.00469598	Healthy Aged-matched Trained * Post up vs Healthy Aged-matched Trained * Pre	0.898067	0.0200057	0.0167477	0.129413	0.0200057	Cancer Untrained * Post up vs Cancer Untrained * Pre	0.00190497	Cancer Untrained * Post up vs Cancer Untrained * Pre	0.663518	-0.0680619	0.193846	-0.440279	-0.0680619	Cancer Trained * Pre down vs Cancer Untrained * Pre	-0.00289302	Cancer Trained * Pre down vs Cancer Untrained * Pre	0.0832131	-0.251805	3.25625	-1.80451	-0.251805	Cancer Trained * Pre down vs Healthy Aged-matched Trained * Pre	-0.0125019	Cancer Trained * Pre down vs Healthy Aged-matched Trained * Pre	0.0136116	0.386902	7.04697	2.65461	0.386902	Cancer Trained * Post up vs Cancer Untrained * Post	0.0168442	Cancer Trained * Post up vs Cancer Untrained * Post	0.416733	0.115233	0.681934	0.825793	0.115233	Cancer Trained * Post up vs Healthy Aged-matched Trained * Post	0.00444436	Cancer Trained * Post up vs Healthy Aged-matched Trained * Post	3.27468	0.869518	1.32764	1
554288	cg17386451	CORIN	0.0207229	4		ENST00000508498.1;ENST00000510974.1;ENST00000503821.1;ENST00000502726.1	TSS1500;3'UTR;3'UTR;3'UTR	CORIN;CORIN;CORIN;CORIN						NM_001278585;NM_006587;NM_001278586	Body;Body;Body	CORIN;CORIN;CORIN	0.00216903	0.348195	11.6806	3.41769	0.348195	Cancer Trained * Post up vs Cancer Trained * Pre	0.0235182	Cancer Trained * Post up vs Cancer Trained * Pre	0.807074	-0.0229538	0.0609132	-0.246806	-0.0229538	Healthy Aged-matched Trained * Post down vs Healthy Aged-matched Trained * Pre	-0.0017271	Healthy Aged-matched Trained * Post down vs Healthy Aged-matched Trained * Pre	0.365818	0.0995308	0.848367	0.921068	0.0995308	Cancer Untrained * Post up vs Cancer Untrained * Pre	0.0074899	Cancer Untrained * Post up vs Cancer Untrained * Pre	0.236284	-0.13113	1.47255	-1.21349	-0.13113	Cancer Trained * Pre down vs Cancer Untrained * Pre	-0.00879997	Cancer Trained * Pre down vs Cancer Untrained * Pre	0.441233	-0.0763335	0.612407	-0.782564	-0.0763335	Cancer Trained * Pre down vs Healthy Aged-matched Trained * Pre	-0.00589307	Cancer Trained * Pre down vs Healthy Aged-matched Trained * Pre	0.259552	0.117535	1.33092	1.15366	0.117535	Cancer Trained * Post up vs Cancer Untrained * Post	0.00722834	Cancer Trained * Post up vs Cancer Untrained * Post	0.00572114	0.294815	9.13503	3.02242	0.294815	Cancer Trained * Post up vs Healthy Aged-matched Trained * Post	0.0193522	Cancer Trained * Post up vs Healthy Aged-matched Trained * Post	3.27426	0.424817	0.648722	1
235220	cg19241112	ZDHHC17	0.020725	12		ENST00000550244.1;ENST00000334822.5;ENST00000426126.2	5'UTR;3'UTR;3'UTR	ZDHHC17;ZDHHC17;ZDHHC17						NM_015336	3'UTR	ZDHHC17	0.00702884	0.257643	8.62331	2.93655	0.257643	Cancer Trained * Post up vs Cancer Trained * Pre	0.014432	Cancer Trained * Post up vs Cancer Trained * Pre	0.0904981	0.141028	3.10049	1.76082	0.141028	Healthy Aged-matched Trained * Post up vs Healthy Aged-matched Trained * Pre	0.00780213	Healthy Aged-matched Trained * Post up vs Healthy Aged-matched Trained * Pre	0.762125	0.0284776	0.0936467	0.306017	0.0284776	Cancer Untrained * Post up vs Cancer Untrained * Pre	0.00127908	Cancer Untrained * Post up vs Cancer Untrained * Pre	0.948709	0.00604669	0.00422202	0.064977	0.00604669	Cancer Trained * Pre up vs Cancer Untrained * Pre	0.000346825	Cancer Trained * Pre up vs Cancer Untrained * Pre	0.520819	-0.054707	0.424142	-0.651262	-0.054707	Cancer Trained * Pre down vs Healthy Aged-matched Trained * Pre	-0.00332391	Cancer Trained * Pre down vs Healthy Aged-matched Trained * Pre	0.012812	0.235212	7.18715	2.68089	0.235212	Cancer Trained * Post up vs Cancer Untrained * Post	0.0134997	Cancer Trained * Post up vs Cancer Untrained * Post	0.467993	0.0619078	0.543146	0.736984	0.0619078	Cancer Trained * Post up vs Healthy Aged-matched Trained * Post	0.00330591	Cancer Trained * Post up vs Healthy Aged-matched Trained * Post	3.27418	0.315047	0.481108	1
7449	cg09360968	SAAL1	0.0207291	11		ENST00000532452.1;ENST00000530180.1;ENST00000533851.1;ENST00000300013.4;ENST00000530736	TSS200;TSS200;TSS200;TSS200;TSS200;TSS200;TSS200	SAAL1;SAAL1;SAAL1;SAAL1;SAAL1;SAAL1;SAAL1		Unclassified	11:18127220-18128173	Island	chr11:18127296-18127711	NM_138421	TSS200	SAAL1	0.00184172	-0.340599	12.1322	-3.48314	-0.340599	Cancer Trained * Post down vs Cancer Trained * Pre	-0.00550363	Cancer Trained * Post down vs Cancer Trained * Pre	0.358948	-0.083425	0.873427	-0.934573	-0.083425	Healthy Aged-matched Trained * Post down vs Healthy Aged-matched Trained * Pre	-0.0012241	Healthy Aged-matched Trained * Post down vs Healthy Aged-matched Trained * Pre	0.286744	-0.112899	1.1849	-1.08853	-0.112899	Cancer Untrained * Post down vs Cancer Untrained * Pre	-0.00203631	Cancer Untrained * Post down vs Cancer Untrained * Pre	0.718699	0.0377839	0.132713	0.364298	0.0377839	Cancer Trained * Pre up vs Cancer Untrained * Pre	0.000627642	Cancer Trained * Pre up vs Cancer Untrained * Pre	0.103195	0.158351	2.86077	1.69138	0.158351	Cancer Trained * Pre up vs Healthy Aged-matched Trained * Pre	0.00273579	Cancer Trained * Pre up vs Healthy Aged-matched Trained * Pre	0.0634627	-0.189917	3.77206	-1.94218	-0.189917	Cancer Trained * Post down vs Cancer Untrained * Post	-0.00283968	Cancer Trained * Post down vs Cancer Untrained * Post	0.301266	-0.0988235	1.1142	-1.05556	-0.0988235	Cancer Trained * Post down vs Healthy Aged-matched Trained * Post	-0.00154375	Cancer Trained * Post down vs Healthy Aged-matched Trained * Post	3.27403	0.391327	0.597622	1
33932	cg13878066	TMEM51	0.0207294	1								S_Shore	chr1:15541181-15541447	NM_001136217;NM_001136218;NM_001136216;NM_018022	Body;Body;Body;Body	TMEM51;TMEM51;TMEM51;TMEM51	0.00196779	0.710072	11.9487	3.45668	0.710072	Cancer Trained * Post up vs Cancer Trained * Pre	0.0227749	Cancer Trained * Post up vs Cancer Trained * Pre	0.835807	-0.0392734	0.0438625	-0.209434	-0.0392734	Healthy Aged-matched Trained * Post down vs Healthy Aged-matched Trained * Pre	-0.000968844	Healthy Aged-matched Trained * Post down vs Healthy Aged-matched Trained * Pre	0.509253	0.145892	0.448358	0.669596	0.145892	Cancer Untrained * Post up vs Cancer Untrained * Pre	0.004082	Cancer Untrained * Post up vs Cancer Untrained * Pre	0.111096	-0.359881	2.72822	-1.65173	-0.359881	Cancer Trained * Pre down vs Cancer Untrained * Pre	-0.0141172	Cancer Trained * Pre down vs Cancer Untrained * Pre	0.00315198	-0.642531	10.6731	-3.26697	-0.642531	Cancer Trained * Pre down vs Healthy Aged-matched Trained * Pre	-0.0212021	Cancer Trained * Pre down vs Healthy Aged-matched Trained * Pre	0.329489	0.204299	0.989113	0.994541	0.204299	Cancer Trained * Post up vs Cancer Untrained * Post	0.00457565	Cancer Trained * Post up vs Cancer Untrained * Post	0.591869	0.106815	0.294961	0.543103	0.106815	Cancer Trained * Post up vs Healthy Aged-matched Trained * Post	0.00254164	Cancer Trained * Post up vs Healthy Aged-matched Trained * Post	3.27402	1.72694	2.63734	1
110142	cg08361185	BRD2	0.0207328	6		ENST00000374825.4;ENST00000496118.1;ENST00000456339.1;ENST00000464392.1;ENST00000473725	TSS1500;TSS1500;TSS1500;1stExon;3'UTR;3'UTR;5'UTR	BRD2;BRD2;BRD2;HLA-DMA;HLA-DMA;HLA-DMA;HLA-DMA		Promoter_Associated	6:32935307-32938185	Island	chr6:32935896-32936792	NM_005104	TSS1500	BRD2	0.00110995	-0.400986	13.5721	-3.68403	-0.400986	Cancer Trained * Post down vs Cancer Trained * Pre	-0.00396828	Cancer Trained * Post down vs Cancer Trained * Pre	0.818324	0.0230649	0.0538857	0.232133	0.0230649	Healthy Aged-matched Trained * Post up vs Healthy Aged-matched Trained * Pre	0.000225323	Healthy Aged-matched Trained * Post up vs Healthy Aged-matched Trained * Pre	0.354153	-0.108994	0.89133	-0.944103	-0.108994	Cancer Untrained * Post down vs Cancer Untrained * Pre	-0.000936449	Cancer Untrained * Post down vs Cancer Untrained * Pre	0.0886192	0.204548	3.13925	1.77179	0.204548	Cancer Trained * Pre up vs Cancer Untrained * Pre	0.00224456	Cancer Trained * Pre up vs Cancer Untrained * Pre	0.00616991	0.311695	8.94616	2.99101	0.311695	Cancer Trained * Pre up vs Healthy Aged-matched Trained * Pre	0.0031932	Cancer Trained * Pre up vs Healthy Aged-matched Trained * Pre	0.429321	-0.0874447	0.645439	-0.803392	-0.0874447	Cancer Trained * Post down vs Cancer Untrained * Post	-0.000787272	Cancer Trained * Post down vs Cancer Untrained * Post	0.291254	-0.112356	1.16244	-1.07816	-0.112356	Cancer Trained * Post down vs Healthy Aged-matched Trained * Post	-0.0010004	Cancer Trained * Post down vs Healthy Aged-matched Trained * Post	3.27389	0.484825	0.740443	1
297781	cg26824139		0.0207343	20								S_Shelf	chr20:3641130-3642114				0.00532188	0.262551	9.31721	3.05241	0.262551	Cancer Trained * Post up vs Cancer Trained * Pre	0.0129821	Cancer Trained * Post up vs Cancer Trained * Pre	0.799345	0.0201732	0.0660064	0.256917	0.0201732	Healthy Aged-matched Trained * Post up vs Healthy Aged-matched Trained * Pre	0.00136986	Healthy Aged-matched Trained * Post up vs Healthy Aged-matched Trained * Pre	0.298817	-0.0968004	1.12579	-1.06103	-0.0968004	Cancer Untrained * Post down vs Cancer Untrained * Pre	-0.00467592	Cancer Untrained * Post down vs Cancer Untrained * Pre	0.148813	-0.135908	2.2192	-1.4897	-0.135908	Cancer Trained * Pre down vs Cancer Untrained * Pre	-0.00680488	Cancer Trained * Pre down vs Cancer Untrained * Pre	0.0160323	-0.212721	6.67219	-2.58306	-0.212721	Cancer Trained * Pre down vs Healthy Aged-matched Trained * Pre	-0.0103036	Cancer Trained * Pre down vs Healthy Aged-matched Trained * Pre	0.0155048	0.223444	6.74829	2.59775	0.223444	Cancer Trained * Post up vs Cancer Untrained * Post	0.0108532	Cancer Trained * Post up vs Cancer Untrained * Post	0.721782	0.0296568	0.129686	0.36012	0.0296568	Cancer Trained * Post up vs Healthy Aged-matched Trained * Post	0.00130872	Cancer Trained * Post up vs Healthy Aged-matched Trained * Post	3.27383	0.302767	0.462405	1
395419	cg27399117	CLRN3	0.0207347	10		ENST00000368671.3	TSS1500	CLRN3						NM_152311	TSS1500	CLRN3	0.00190405	0.29363	12.0398	3.46985	0.29363	Cancer Trained * Post up vs Cancer Trained * Pre	0.0169276	Cancer Trained * Post up vs Cancer Trained * Pre	0.705316	0.029549	0.146314	0.38251	0.029549	Healthy Aged-matched Trained * Post up vs Healthy Aged-matched Trained * Pre	0.00192972	Healthy Aged-matched Trained * Post up vs Healthy Aged-matched Trained * Pre	0.988651	-0.00128951	0.000206403	-0.0143667	-0.00128951	Cancer Untrained * Post down vs Cancer Untrained * Pre	-1.15246e-05	Cancer Untrained * Post down vs Cancer Untrained * Pre	0.805802	-0.0223017	0.0617366	-0.248468	-0.0223017	Cancer Trained * Pre down vs Cancer Untrained * Pre	-0.00123816	Cancer Trained * Pre down vs Cancer Untrained * Pre	0.322747	-0.0817317	1.01763	-1.00877	-0.0817317	Cancer Trained * Pre down vs Healthy Aged-matched Trained * Pre	-0.00484976	Cancer Trained * Pre down vs Healthy Aged-matched Trained * Pre	0.0035247	0.272618	10.3783	3.22154	0.272618	Cancer Trained * Post up vs Cancer Untrained * Post	0.0157009	Cancer Trained * Post up vs Cancer Untrained * Post	0.0334497	0.18235	5.06544	2.25065	0.18235	Cancer Trained * Post up vs Healthy Aged-matched Trained * Post	0.0101481	Cancer Trained * Post up vs Healthy Aged-matched Trained * Post	3.27382	0.293053	0.447571	1
509901	cg19876221	DLG1	0.0207369	3		ENST00000486877.1;ENST00000471733.1;ENST00000485409.1	3'UTR;3'UTR;3'UTR	DLG1;DLG1;DLG1						NM_001290983;NM_001098424;NM_004087;NM_001204386	Body;Body;Body;Body	DLG1;DLG1;DLG1;DLG1	0.00763462	0.286915	8.42058	2.90182	0.286915	Cancer Trained * Post up vs Cancer Trained * Pre	0.0160377	Cancer Trained * Post up vs Cancer Trained * Pre	0.0470296	0.188567	4.36465	2.08917	0.188567	Healthy Aged-matched Trained * Post up vs Healthy Aged-matched Trained * Pre	0.00999531	Healthy Aged-matched Trained * Post up vs Healthy Aged-matched Trained * Pre	0.084204	0.188599	3.23416	1.79838	0.188599	Cancer Untrained * Post up vs Cancer Untrained * Pre	0.00969412	Cancer Untrained * Post up vs Cancer Untrained * Pre	0.683741	-0.0432231	0.169869	-0.412151	-0.0432231	Cancer Trained * Pre down vs Cancer Untrained * Pre	-0.002905	Cancer Trained * Pre down vs Cancer Untrained * Pre	0.376709	-0.0851981	0.809997	-0.899998	-0.0851981	Cancer Trained * Pre down vs Healthy Aged-matched Trained * Pre	-0.00507034	Cancer Trained * Pre down vs Healthy Aged-matched Trained * Pre	0.582343	0.0550931	0.310476	0.557204	0.0550931	Cancer Trained * Post up vs Cancer Untrained * Post	0.00343854	Cancer Trained * Post up vs Cancer Untrained * Post	0.890635	0.0131498	0.0192958	0.138909	0.0131498	Cancer Trained * Post up vs Healthy Aged-matched Trained * Post	0.000972019	Cancer Trained * Post up vs Healthy Aged-matched Trained * Post	3.27373	0.400054	0.611006	1
531485	cg08667177	AKT3	0.0207482	1										NM_181690;NM_001206729;NM_005465	Body;Body;Body	AKT3;AKT3;AKT3	0.000718767	0.340456	14.8592	3.85476	0.340456	Cancer Trained * Post up vs Cancer Trained * Pre	0.0222489	Cancer Trained * Post up vs Cancer Trained * Pre	0.771514	0.0236688	0.0861798	0.293564	0.0236688	Healthy Aged-matched Trained * Post up vs Healthy Aged-matched Trained * Pre	0.0016868	Healthy Aged-matched Trained * Post up vs Healthy Aged-matched Trained * Pre	0.768746	0.0278442	0.0883463	0.297231	0.0278442	Cancer Untrained * Post up vs Cancer Untrained * Pre	0.00140782	Cancer Untrained * Post up vs Cancer Untrained * Pre	0.035057	-0.208784	4.96723	-2.22873	-0.208784	Cancer Trained * Pre down vs Cancer Untrained * Pre	-0.0143518	Cancer Trained * Pre down vs Cancer Untrained * Pre	0.0135446	-0.224658	7.05836	-2.65676	-0.224658	Cancer Trained * Pre down vs Healthy Aged-matched Trained * Pre	-0.0151701	Cancer Trained * Pre down vs Healthy Aged-matched Trained * Pre	0.250841	0.103828	1.38197	1.17557	0.103828	Cancer Trained * Post up vs Cancer Untrained * Post	0.00648924	Cancer Trained * Post up vs Cancer Untrained * Post	0.286323	0.0921294	1.18702	1.0895	0.0921294	Cancer Trained * Post up vs Healthy Aged-matched Trained * Post	0.00539195	Cancer Trained * Post up vs Healthy Aged-matched Trained * Post	3.27331	0.319173	0.487538	1
359241	cg03591123	DFFB	0.0207484	1		ENST00000430539.2;ENST00000481945.1;ENST00000468793.1;ENST00000477548.1;ENST00000475969	3'UTR;5'UTR;5'UTR;5'UTR;5'UTR	DFFB;DFFB;DFFB;DFFB;DFFB						NM_004402;NM_001282669;NR_104222	Body;Body;Body	DFFB;DFFB;DFFB	0.00473608	0.296919	9.61348	3.10056	0.296919	Cancer Trained * Post up vs Cancer Trained * Pre	0.00821118	Cancer Trained * Post up vs Cancer Trained * Pre	0.0791571	0.160001	3.34991	1.83028	0.160001	Healthy Aged-matched Trained * Post up vs Healthy Aged-matched Trained * Pre	0.00417691	Healthy Aged-matched Trained * Post up vs Healthy Aged-matched Trained * Pre	0.173307	-0.142371	1.96468	-1.40167	-0.142371	Cancer Untrained * Post down vs Cancer Untrained * Pre	-0.00394556	Cancer Untrained * Post down vs Cancer Untrained * Pre	0.136379	-0.156315	2.36837	-1.53895	-0.156315	Cancer Trained * Pre down vs Cancer Untrained * Pre	-0.00444591	Cancer Trained * Pre down vs Cancer Untrained * Pre	0.455048	-0.0695744	0.575826	-0.758832	-0.0695744	Cancer Trained * Pre down vs Healthy Aged-matched Trained * Pre	-0.00204802	Cancer Trained * Pre down vs Healthy Aged-matched Trained * Pre	0.00672658	0.282975	8.73175	2.95495	0.282975	Cancer Trained * Post up vs Cancer Untrained * Post	0.00771083	Cancer Trained * Post up vs Cancer Untrained * Post	0.469479	0.0673434	0.539489	0.734499	0.0673434	Cancer Trained * Post up vs Healthy Aged-matched Trained * Post	0.00198625	Cancer Trained * Post up vs Healthy Aged-matched Trained * Post	3.2733	0.375225	0.57316	1
80694	cg23998662	KCNK6	0.0207485	19		ENST00000263372.2	TSS200	KCNK6		Promoter_Associated	19:38810155-38811540	Island	chr19:38810376-38810949	NM_004823	TSS200	KCNK6	0.00232728	-0.333729	11.4882	-3.38943	-0.333729	Cancer Trained * Post down vs Cancer Trained * Pre	-0.0058338	Cancer Trained * Post down vs Cancer Trained * Pre	0.178199	-0.124514	1.91904	-1.3853	-0.124514	Healthy Aged-matched Trained * Post down vs Healthy Aged-matched Trained * Pre	-0.00201221	Healthy Aged-matched Trained * Post down vs Healthy Aged-matched Trained * Pre	0.555867	-0.0623488	0.356425	-0.597014	-0.0623488	Cancer Untrained * Post down vs Cancer Untrained * Pre	-0.00091584	Cancer Untrained * Post down vs Cancer Untrained * Pre	0.0541572	0.211019	4.08278	2.02059	0.211019	Cancer Trained * Pre up vs Cancer Untrained * Pre	0.00390737	Cancer Trained * Pre up vs Cancer Untrained * Pre	0.0354609	0.209596	4.94335	2.22336	0.209596	Cancer Trained * Pre up vs Healthy Aged-matched Trained * Pre	0.0037985	Cancer Trained * Pre up vs Healthy Aged-matched Trained * Pre	0.545387	-0.060361	0.375818	-0.61304	-0.060361	Cancer Trained * Post down vs Cancer Untrained * Post	-0.00101058	Cancer Trained * Post down vs Cancer Untrained * Post	0.996799	0.000381962	1.6417e-05	0.0040518	0.000381962	Cancer Trained * Post up vs Healthy Aged-matched Trained * Post	-2.30938e-05	Cancer Trained * Post down vs Healthy Aged-matched Trained * Post	3.2733	0.396671	0.60592	1
794587	cg09153518	FBXW4	0.0207519	10		ENST00000331272.6;ENST00000389046.3;ENST00000470093.1	3'UTR;3'UTR;3'UTR	FBXW4;FBXW4;FBXW4						NM_022039	3'UTR	FBXW4	0.00456611	0.380899	9.70699	3.1156	0.380899	Cancer Trained * Post up vs Cancer Trained * Pre	0.0181888	Cancer Trained * Post up vs Cancer Trained * Pre	0.0938879	0.194358	3.03286	1.74151	0.194358	Healthy Aged-matched Trained * Post up vs Healthy Aged-matched Trained * Pre	0.00850059	Healthy Aged-matched Trained * Post up vs Healthy Aged-matched Trained * Pre	0.509708	0.0867333	0.447389	0.668871	0.0867333	Cancer Untrained * Post up vs Cancer Untrained * Pre	0.00403278	Cancer Untrained * Post up vs Cancer Untrained * Pre	0.156205	-0.189576	2.13737	-1.46198	-0.189576	Cancer Trained * Pre down vs Cancer Untrained * Pre	-0.00957592	Cancer Trained * Pre down vs Cancer Untrained * Pre	0.05374	-0.236954	4.0981	-2.02438	-0.236954	Cancer Trained * Pre down vs Healthy Aged-matched Trained * Pre	-0.0118331	Cancer Trained * Pre down vs Healthy Aged-matched Trained * Pre	0.4004	0.104589	0.731878	0.855499	0.104589	Cancer Trained * Post up vs Cancer Untrained * Post	0.00458009	Cancer Trained * Post up vs Cancer Untrained * Post	0.670378	-0.0504134	0.185501	-0.430699	-0.0504134	Cancer Trained * Post down vs Healthy Aged-matched Trained * Post	-0.00214486	Cancer Trained * Post down vs Healthy Aged-matched Trained * Post	3.27317	0.611523	0.934145	1
573702	cg23736485	WIZ	0.0207521	19		ENST00000263381.5	TSS1500	WIZ				N_Shelf	chr19:15563869-15564223	NM_021241	TSS1500	WIZ	0.00288883	-0.517338	10.9051	-3.30229	-0.517338	Cancer Trained * Post down vs Cancer Trained * Pre	-0.0117435	Cancer Trained * Post down vs Cancer Trained * Pre	0.346839	-0.137119	0.919307	-0.958805	-0.137119	Healthy Aged-matched Trained * Post down vs Healthy Aged-matched Trained * Pre	-0.00304849	Healthy Aged-matched Trained * Post down vs Healthy Aged-matched Trained * Pre	0.392004	0.14474	0.758765	0.871071	0.14474	Cancer Untrained * Post up vs Cancer Untrained * Pre	0.00305495	Cancer Untrained * Post up vs Cancer Untrained * Pre	0.0273932	0.389307	5.48925	2.34291	0.389307	Cancer Trained * Pre up vs Cancer Untrained * Pre	0.00862637	Cancer Trained * Pre up vs Cancer Untrained * Pre	0.0161613	0.386907	6.65399	2.57953	0.386907	Cancer Trained * Pre up vs Healthy Aged-matched Trained * Pre	0.00883317	Cancer Trained * Pre up vs Healthy Aged-matched Trained * Pre	0.0939498	-0.272771	3.03165	-1.74116	-0.272771	Cancer Trained * Post down vs Cancer Untrained * Post	-0.00617213	Cancer Trained * Post down vs Cancer Untrained * Post	0.964788	0.00668818	0.00198832	0.0445906	0.00668818	Cancer Trained * Post up vs Healthy Aged-matched Trained * Post	0.000138114	Cancer Trained * Post up vs Healthy Aged-matched Trained * Post	3.27316	1.00414	1.53391	1
148846	cg21422335	LIMA1	0.0207647	12		ENST00000553216.1;ENST00000551284.1;ENST00000551486.1;ENST00000552008.1	3'UTR;TSS1500;3'UTR;3'UTR	RP3-405J10.2;RP3-405J10.4;LIMA1;LIMA1						NM_001113547;NM_001113546;NM_016357	Body;Body;Body	LIMA1;LIMA1;LIMA1	0.00827066	0.243651	8.22587	2.86808	0.243651	Cancer Trained * Post up vs Cancer Trained * Pre	0.0102575	Cancer Trained * Post up vs Cancer Trained * Pre	0.0176279	0.197074	6.45779	2.54122	0.197074	Healthy Aged-matched Trained * Post up vs Healthy Aged-matched Trained * Pre	0.0082097	Healthy Aged-matched Trained * Post up vs Healthy Aged-matched Trained * Pre	0.666894	-0.0392466	0.189712	-0.43556	-0.0392466	Cancer Untrained * Post down vs Cancer Untrained * Pre	-0.00153905	Cancer Untrained * Post down vs Cancer Untrained * Pre	0.0379495	-0.197465	4.80256	-2.19147	-0.197465	Cancer Trained * Pre down vs Cancer Untrained * Pre	-0.00848367	Cancer Trained * Pre down vs Cancer Untrained * Pre	0.273427	-0.0910832	1.25403	-1.11984	-0.0910832	Cancer Trained * Pre down vs Healthy Aged-matched Trained * Pre	-0.00372425	Cancer Trained * Pre down vs Healthy Aged-matched Trained * Pre	0.32422	0.0854326	1.01133	1.00565	0.0854326	Cancer Trained * Post up vs Cancer Untrained * Post	0.00331286	Cancer Trained * Post up vs Cancer Untrained * Post	0.589104	-0.0445058	0.29941	-0.547184	-0.0445058	Cancer Trained * Post down vs Healthy Aged-matched Trained * Post	-0.00167646	Cancer Trained * Post down vs Healthy Aged-matched Trained * Post	3.27269	0.295237	0.451061	1
100926	cg18936038	PIP5K1B	0.0207651	9		ENST00000541509.1;ENST00000419747.2;ENST00000472907.1;ENST00000474356.1	TSS200;TSS200;TSS1500;TSS1500	PIP5K1B;PIP5K1B;PIP5K1B;PIP5K1B		Unclassified	9:71319872-71320985	Island	chr9:71319698-71320937	NM_001278253;NM_003558;NM_001278253;NM_003558	1stExon;1stExon;5'UTR;5'UTR	PIP5K1B;PIP5K1B;PIP5K1B;PIP5K1B	0.0018194	-0.429828	12.1662	-3.488	-0.429828	Cancer Trained * Post down vs Cancer Trained * Pre	-0.00501298	Cancer Trained * Post down vs Cancer Trained * Pre	0.223091	-0.140549	1.56099	-1.2494	-0.140549	Healthy Aged-matched Trained * Post down vs Healthy Aged-matched Trained * Pre	-0.0014326	Healthy Aged-matched Trained * Post down vs Healthy Aged-matched Trained * Pre	0.580508	0.0731864	0.313525	0.559933	0.0731864	Cancer Untrained * Post up vs Cancer Untrained * Pre	0.000868595	Cancer Untrained * Post up vs Cancer Untrained * Pre	0.0362978	0.289176	4.89481	2.21242	0.289176	Cancer Trained * Pre up vs Cancer Untrained * Pre	0.00356699	Cancer Trained * Pre up vs Cancer Untrained * Pre	0.0327636	0.26668	5.10896	2.2603	0.26668	Cancer Trained * Pre up vs Healthy Aged-matched Trained * Pre	0.00329581	Cancer Trained * Pre up vs Healthy Aged-matched Trained * Pre	0.0950052	-0.213839	3.01118	-1.73528	-0.213839	Cancer Trained * Post down vs Cancer Untrained * Post	-0.00231459	Cancer Trained * Post down vs Cancer Untrained * Post	0.849645	-0.0225993	0.0366897	-0.191546	-0.0225993	Cancer Trained * Post down vs Healthy Aged-matched Trained * Post	-0.00028457	Cancer Trained * Post down vs Healthy Aged-matched Trained * Post	3.27268	0.621225	0.949109	1
244357	cg01603549	DIRC3	0.0207774	2		ENST00000486365.1	3'UTR	DIRC3						NR_026597	Body	DIRC3	0.00250428	0.32596	11.2892	3.35994	0.32596	Cancer Trained * Post up vs Cancer Trained * Pre	0.0145024	Cancer Trained * Post up vs Cancer Trained * Pre	0.17315	0.12418	1.96617	1.4022	0.12418	Healthy Aged-matched Trained * Post up vs Healthy Aged-matched Trained * Pre	0.00547119	Healthy Aged-matched Trained * Post up vs Healthy Aged-matched Trained * Pre	0.300186	0.108863	1.1193	1.05797	0.108863	Cancer Untrained * Post up vs Cancer Untrained * Pre	0.00510874	Cancer Untrained * Post up vs Cancer Untrained * Pre	0.391398	-0.0897483	0.760737	-0.872203	-0.0897483	Cancer Trained * Pre down vs Cancer Untrained * Pre	-0.00423828	Cancer Trained * Pre down vs Cancer Untrained * Pre	0.0729074	-0.173906	3.50552	-1.8723	-0.173906	Cancer Trained * Pre down vs Healthy Aged-matched Trained * Pre	-0.0078044	Cancer Trained * Pre down vs Healthy Aged-matched Trained * Pre	0.201212	0.127348	1.72315	1.31269	0.127348	Cancer Trained * Post up vs Cancer Untrained * Post	0.00515535	Cancer Trained * Post up vs Cancer Untrained * Post	0.766586	0.0278739	0.0900572	0.300095	0.0278739	Cancer Trained * Post up vs Healthy Aged-matched Trained * Post	0.00122678	Cancer Trained * Post up vs Healthy Aged-matched Trained * Post	3.27221	0.38496	0.588227	1
39027	cg17578755	TOLLIP	0.0207831	11		ENST00000530506.1	3'UTR	TOLLIP				Island	chr11:1299275-1299478	NM_019009	Body	TOLLIP	0.00304289	0.425771	10.7666	3.28125	0.425771	Cancer Trained * Post up vs Cancer Trained * Pre	0.0064021	Cancer Trained * Post up vs Cancer Trained * Pre	0.747313	-0.0385879	0.106123	-0.325766	-0.0385879	Healthy Aged-matched Trained * Post down vs Healthy Aged-matched Trained * Pre	-0.000540376	Healthy Aged-matched Trained * Post down vs Healthy Aged-matched Trained * Pre	0.0346942	0.30741	4.98896	2.2336	0.30741	Cancer Untrained * Post up vs Cancer Untrained * Pre	0.00478718	Cancer Untrained * Post up vs Cancer Untrained * Pre	0.942061	0.010104	0.00538963	0.0734141	0.010104	Cancer Trained * Pre up vs Cancer Untrained * Pre	-4.92334e-06	Cancer Trained * Pre down vs Cancer Untrained * Pre	0.0642058	-0.240563	3.7495	-1.93636	-0.240563	Cancer Trained * Pre down vs Healthy Aged-matched Trained * Pre	-0.00375825	Cancer Trained * Pre down vs Healthy Aged-matched Trained * Pre	0.331644	0.128465	0.980168	0.990034	0.128465	Cancer Trained * Post up vs Cancer Untrained * Post	0.00160999	Cancer Trained * Post up vs Cancer Untrained * Post	0.0837141	0.223796	3.24505	1.8014	0.223796	Cancer Trained * Post up vs Healthy Aged-matched Trained * Post	0.00318423	Cancer Trained * Post up vs Healthy Aged-matched Trained * Post	3.272	0.688646	1.05233	1
643355	cg13064302	DCAF4	0.0207832	14		ENST00000510612.1;ENST00000508412.1;ENST00000509320.1;ENST00000394234.2;ENST00000509153	TSS1500;TSS1500;TSS200;TSS200;TSS200;TSS200;TSS200;TSS200;1stExon;1stExon;5'UTR;5'UTR	DCAF4;DCAF4;DCAF4;DCAF4;DCAF4;DCAF4;DCAF4;DCAF4;DCAF4;DCAF4;DCAF4;DCAF4		Promoter_Associated	14:73392441-73394031	Island	chr14:73392696-73393616	NM_181341;NM_001163508;NM_001163509;NM_181340;NM_015604;NM_181341;NM_001163508;NM_01560	1stExon;1stExon;1stExon;1stExon;1stExon;5'UTR;5'UTR;5'UTR;5'UTR;5'UTR	DCAF4;DCAF4;DCAF4;DCAF4;DCAF4;DCAF4;DCAF4;DCAF4;DCAF4;DCAF4	0.000903484	-0.587554	14.1757	-3.76506	-0.587554	Cancer Trained * Post down vs Cancer Trained * Pre	-0.0114672	Cancer Trained * Post down vs Cancer Trained * Pre	0.394725	-0.123368	0.749956	-0.866	-0.123368	Healthy Aged-matched Trained * Post down vs Healthy Aged-matched Trained * Pre	-0.00220157	Healthy Aged-matched Trained * Post down vs Healthy Aged-matched Trained * Pre	0.414425	-0.137373	0.688809	-0.829945	-0.137373	Cancer Untrained * Post down vs Cancer Untrained * Pre	-0.00254731	Cancer Untrained * Post down vs Cancer Untrained * Pre	0.387629	0.145537	0.773113	0.879268	0.145537	Cancer Trained * Pre up vs Cancer Untrained * Pre	0.00346211	Cancer Trained * Pre up vs Cancer Untrained * Pre	0.105014	0.251313	2.82923	1.68203	0.251313	Cancer Trained * Pre up vs Healthy Aged-matched Trained * Pre	0.00528664	Cancer Trained * Pre up vs Healthy Aged-matched Trained * Pre	0.062204	-0.304644	3.81096	-1.95217	-0.304644	Cancer Trained * Post down vs Cancer Untrained * Post	-0.00545782	Cancer Trained * Post down vs Cancer Untrained * Post	0.166594	-0.212873	2.02991	-1.42475	-0.212873	Cancer Trained * Post down vs Healthy Aged-matched Trained * Post	-0.00397904	Cancer Trained * Post down vs Healthy Aged-matched Trained * Post	3.27199	0.996033	1.52206	1
420181	cg03671539		0.0207909	9													0.00446435	0.254354	9.76481	3.12487	0.254354	Cancer Trained * Post up vs Cancer Trained * Pre	0.011747	Cancer Trained * Post up vs Cancer Trained * Pre	0.161857	0.107109	2.07788	1.44149	0.107109	Healthy Aged-matched Trained * Post up vs Healthy Aged-matched Trained * Pre	0.00435844	Healthy Aged-matched Trained * Post up vs Healthy Aged-matched Trained * Pre	0.929765	-0.00768664	0.00792695	-0.0890334	-0.00768664	Cancer Untrained * Post down vs Cancer Untrained * Pre	-0.000229943	Cancer Untrained * Post down vs Cancer Untrained * Pre	0.161838	-0.124456	2.07808	-1.44156	-0.124456	Cancer Trained * Pre down vs Cancer Untrained * Pre	-0.00590345	Cancer Trained * Pre down vs Cancer Untrained * Pre	0.0378183	-0.170912	4.80972	-2.19311	-0.170912	Cancer Trained * Pre down vs Healthy Aged-matched Trained * Pre	-0.00805951	Cancer Trained * Pre down vs Healthy Aged-matched Trained * Pre	0.103403	0.137585	2.85712	1.6903	0.137585	Cancer Trained * Post up vs Cancer Untrained * Post	0.00607349	Cancer Trained * Post up vs Cancer Untrained * Post	0.763876	-0.0236671	0.0922285	-0.303692	-0.0236671	Cancer Trained * Post down vs Healthy Aged-matched Trained * Post	-0.000670956	Cancer Trained * Post down vs Healthy Aged-matched Trained * Post	3.27171	0.270956	0.41409	1
750391	cg13452214	BNC2	0.0207943	9		ENST00000486514.1	3'UTR	BNC2				S_Shelf	chr9:16726859-16727273	NM_017637	Body	BNC2	0.00332085	0.506259	10.5351	3.24578	0.506259	Cancer Trained * Post up vs Cancer Trained * Pre	0.0296112	Cancer Trained * Post up vs Cancer Trained * Pre	0.32074	-0.144243	1.02628	-1.01305	-0.144243	Healthy Aged-matched Trained * Post down vs Healthy Aged-matched Trained * Pre	-0.00829534	Healthy Aged-matched Trained * Post down vs Healthy Aged-matched Trained * Pre	0.588012	0.0907911	0.30118	0.548799	0.0907911	Cancer Untrained * Post up vs Cancer Untrained * Pre	0.00908867	Cancer Untrained * Post up vs Cancer Untrained * Pre	0.974326	0.00537778	0.00105669	0.0325067	0.00537778	Cancer Trained * Pre up vs Cancer Untrained * Pre	0.00241925	Cancer Trained * Pre up vs Cancer Untrained * Pre	0.0402602	-0.323086	4.68078	-2.16351	-0.323086	Cancer Trained * Pre down vs Healthy Aged-matched Trained * Pre	-0.0205148	Cancer Trained * Pre down vs Healthy Aged-matched Trained * Pre	0.0123103	0.420846	7.28012	2.69817	0.420846	Cancer Trained * Post up vs Cancer Untrained * Post	0.0229418	Cancer Trained * Post up vs Cancer Untrained * Post	0.0378668	0.327416	4.80707	2.1925	0.327416	Cancer Trained * Post up vs Healthy Aged-matched Trained * Post	0.0173917	Cancer Trained * Post up vs Healthy Aged-matched Trained * Post	3.27158	0.994889	1.5205	1
719549	cg24796990		0.0207995	2													0.00783652	0.330505	8.3569	2.89083	0.330505	Cancer Trained * Post up vs Cancer Trained * Pre	0.0230745	Cancer Trained * Post up vs Cancer Trained * Pre	0.26145	-0.119913	1.32009	-1.14895	-0.119913	Healthy Aged-matched Trained * Post down vs Healthy Aged-matched Trained * Pre	-0.00871946	Healthy Aged-matched Trained * Post down vs Healthy Aged-matched Trained * Pre	0.7391	0.0408382	0.113415	0.336771	0.0408382	Cancer Untrained * Post up vs Cancer Untrained * Pre	0.00315163	Cancer Untrained * Post up vs Cancer Untrained * Pre	0.908723	-0.0140444	0.0134134	-0.115816	-0.0140444	Cancer Trained * Pre down vs Cancer Untrained * Pre	-0.00096693	Cancer Trained * Pre down vs Cancer Untrained * Pre	0.798945	-0.0281799	0.066276	-0.257441	-0.0281799	Cancer Trained * Pre down vs Healthy Aged-matched Trained * Pre	-0.00117881	Cancer Trained * Pre down vs Healthy Aged-matched Trained * Pre	0.0235971	0.275623	5.81191	2.41079	0.275623	Cancer Trained * Post up vs Cancer Untrained * Post	0.0189559	Cancer Trained * Post up vs Cancer Untrained * Post	0.000713901	0.422239	14.8797	3.85742	0.422239	Cancer Trained * Post up vs Healthy Aged-matched Trained * Post	0.0306151	Cancer Trained * Post up vs Healthy Aged-matched Trained * Post	3.27138	0.534507	0.816942	1
717617	cg14641829	SUGT1P1	0.0208041	9		ENST00000223500.7	ExonBnd	CHMP5						NR_003667;NM_016410	Body;Body	SUGT1P1;CHMP5	0.00100025	0.337899	13.876	3.72505	0.337899	Cancer Trained * Post up vs Cancer Trained * Pre	0.0183882	Cancer Trained * Post up vs Cancer Trained * Pre	0.551107	0.0500377	0.365146	0.604273	0.0500377	Healthy Aged-matched Trained * Post up vs Healthy Aged-matched Trained * Pre	0.00289536	Healthy Aged-matched Trained * Post up vs Healthy Aged-matched Trained * Pre	0.403454	0.0817698	0.722309	0.849887	0.0817698	Cancer Untrained * Post up vs Cancer Untrained * Pre	0.00436625	Cancer Untrained * Post up vs Cancer Untrained * Pre	0.455065	-0.0730065	0.575784	-0.758805	-0.0730065	Cancer Trained * Pre down vs Cancer Untrained * Pre	-0.00425078	Cancer Trained * Pre down vs Cancer Untrained * Pre	0.411415	-0.0725515	0.697864	-0.835383	-0.0725515	Cancer Trained * Pre down vs Healthy Aged-matched Trained * Pre	-0.00408392	Cancer Trained * Pre down vs Healthy Aged-matched Trained * Pre	0.0543584	0.183123	4.07544	2.01877	0.183123	Cancer Trained * Post up vs Cancer Untrained * Post	0.0097712	Cancer Trained * Post up vs Cancer Untrained * Post	0.0202685	0.21531	6.14619	2.47915	0.21531	Cancer Trained * Post up vs Healthy Aged-matched Trained * Post	0.011409	Cancer Trained * Post up vs Healthy Aged-matched Trained * Post	3.27121	0.336457	0.514269	1
325028	cg06889037	SACM1L	0.0208045	3		ENST00000418611.1;ENST00000463237.1;ENST00000441228.1;ENST00000463347.1;ENST00000438671	TSS1500;TSS1500;TSS1500;TSS1500;TSS1500;TSS1500;TSS200;TSS200;TSS200;3'UTR	SACM1L;SACM1L;SACM1L;SACM1L;SACM1L;SACM1L;SACM1L;RP11-697K23.1;SACM1L;RP11-697K23.1		Promoter_Associated	3:45729805-45731414	S_Shore	chr3:45729700-45730033	NM_014016;NR_033947	TSS1500;TSS200	SACM1L;LIMD1-AS1	0.00741673	-0.467848	8.49141	-2.914	-0.467848	Cancer Trained * Post down vs Cancer Trained * Pre	-0.0110335	Cancer Trained * Post down vs Cancer Trained * Pre	0.123651	-0.233524	2.53871	-1.59333	-0.233524	Healthy Aged-matched Trained * Post down vs Healthy Aged-matched Trained * Pre	-0.00466092	Healthy Aged-matched Trained * Post down vs Healthy Aged-matched Trained * Pre	0.457045	0.128644	0.570687	0.755439	0.128644	Cancer Untrained * Post up vs Cancer Untrained * Pre	0.00363765	Cancer Untrained * Post up vs Cancer Untrained * Pre	0.214923	0.216686	1.61912	1.27245	0.216686	Cancer Trained * Pre up vs Cancer Untrained * Pre	0.00597302	Cancer Trained * Pre up vs Cancer Untrained * Pre	0.0953529	0.266444	3.00449	1.73335	0.266444	Cancer Trained * Pre up vs Healthy Aged-matched Trained * Pre	0.0071005	Cancer Trained * Pre up vs Healthy Aged-matched Trained * Pre	0.0260644	-0.379806	5.59622	-2.36563	-0.379806	Cancer Trained * Post down vs Cancer Untrained * Post	-0.00869814	Cancer Trained * Post down vs Cancer Untrained * Post	0.836175	0.0321201	0.043663	0.208957	0.0321201	Cancer Trained * Post up vs Healthy Aged-matched Trained * Post	0.000727917	Cancer Trained * Post up vs Healthy Aged-matched Trained * Post	3.2712	1.05401	1.61105	1
234326	cg26025906	ZDHHC2	0.0208125	8		ENST00000262096.8	3'UTR	ZDHHC2						NM_016353	3'UTR	ZDHHC2	0.00549783	0.23448	9.23515	3.03894	0.23448	Cancer Trained * Post up vs Cancer Trained * Pre	0.00999832	Cancer Trained * Post up vs Cancer Trained * Pre	0.527928	0.0450863	0.409734	0.640105	0.0450863	Healthy Aged-matched Trained * Post up vs Healthy Aged-matched Trained * Pre	0.00192389	Healthy Aged-matched Trained * Post up vs Healthy Aged-matched Trained * Pre	0.108617	0.136173	2.76859	1.66391	0.136173	Cancer Untrained * Post up vs Cancer Untrained * Pre	0.00612248	Cancer Untrained * Post up vs Cancer Untrained * Pre	0.710202	0.0307589	0.14126	0.375845	0.0307589	Cancer Trained * Pre up vs Cancer Untrained * Pre	0.00127505	Cancer Trained * Pre up vs Cancer Untrained * Pre	0.0947859	-0.128281	3.01541	-1.73649	-0.128281	Cancer Trained * Pre down vs Healthy Aged-matched Trained * Pre	-0.00573143	Cancer Trained * Pre down vs Healthy Aged-matched Trained * Pre	0.106849	0.129066	2.79806	1.67274	0.129066	Cancer Trained * Post up vs Cancer Untrained * Post	0.00515089	Cancer Trained * Post up vs Cancer Untrained * Post	0.415918	0.0611126	0.684355	0.827258	0.0611126	Cancer Trained * Post up vs Healthy Aged-matched Trained * Post	0.00234301	Cancer Trained * Post up vs Healthy Aged-matched Trained * Post	3.2709	0.243414	0.372091	1
338996	cg24897399	SH2D3A	0.0208153	19		ENST00000437152.2;ENST00000245908.5	5'UTR;5'UTR	SH2D3A;SH2D3A				N_Shelf	chr19:6767945-6768160	NM_005490	5'UTR	SH2D3A	0.00480218	0.290096	9.5781	3.09485	0.290096	Cancer Trained * Post up vs Cancer Trained * Pre	0.0147534	Cancer Trained * Post up vs Cancer Trained * Pre	0.0255648	0.203177	5.63802	2.37445	0.203177	Healthy Aged-matched Trained * Post up vs Healthy Aged-matched Trained * Pre	0.0101915	Healthy Aged-matched Trained * Post up vs Healthy Aged-matched Trained * Pre	0.875264	0.0157675	0.0251517	0.158593	0.0157675	Cancer Untrained * Post up vs Cancer Untrained * Pre	0.000933221	Cancer Untrained * Post up vs Cancer Untrained * Pre	0.217705	-0.12572	1.59901	-1.26452	-0.12572	Cancer Trained * Pre down vs Cancer Untrained * Pre	-0.0067998	Cancer Trained * Pre down vs Cancer Untrained * Pre	0.297575	-0.0954726	1.13173	-1.06383	-0.0954726	Cancer Trained * Pre down vs Healthy Aged-matched Trained * Pre	-0.00499433	Cancer Trained * Pre down vs Healthy Aged-matched Trained * Pre	0.125443	0.148608	2.51352	1.58541	0.148608	Cancer Trained * Post up vs Cancer Untrained * Post	0.00702041	Cancer Trained * Post up vs Cancer Untrained * Post	0.924826	-0.00855378	0.0090845	-0.0953126	-0.00855378	Cancer Trained * Post down vs Healthy Aged-matched Trained * Post	-0.000432386	Cancer Trained * Post down vs Healthy Aged-matched Trained * Post	3.27079	0.359225	0.54914	1
314495	cg08210258	SMAP2	0.0208196	1		ENST00000487871.1	TSS1500	SMAP2						NM_022733;NM_001198978;NM_001198979;NM_001198980	Body;Body;Body;Body	SMAP2;SMAP2;SMAP2;SMAP2	0.00115394	0.353072	13.4593	3.6687	0.353072	Cancer Trained * Post up vs Cancer Trained * Pre	0.0163723	Cancer Trained * Post up vs Cancer Trained * Pre	0.7674	-0.0262697	0.0894102	-0.299015	-0.0262697	Healthy Aged-matched Trained * Post down vs Healthy Aged-matched Trained * Pre	-0.00170365	Healthy Aged-matched Trained * Post down vs Healthy Aged-matched Trained * Pre	0.878327	-0.0157878	0.0239215	-0.154666	-0.0157878	Cancer Untrained * Post down vs Cancer Untrained * Pre	-0.000756732	Cancer Untrained * Post down vs Cancer Untrained * Pre	0.2932	-0.109603	1.15289	-1.07373	-0.109603	Cancer Trained * Pre down vs Cancer Untrained * Pre	-0.00551106	Cancer Trained * Pre down vs Cancer Untrained * Pre	0.0220448	-0.224963	5.96083	-2.44148	-0.224963	Cancer Trained * Pre down vs Healthy Aged-matched Trained * Pre	-0.0109346	Cancer Trained * Pre down vs Healthy Aged-matched Trained * Pre	0.0124329	0.259257	7.25701	2.69388	0.259257	Cancer Trained * Post up vs Cancer Untrained * Post	0.0116179	Cancer Trained * Post up vs Cancer Untrained * Post	0.106311	0.154379	2.80713	1.67545	0.154379	Cancer Trained * Post up vs Healthy Aged-matched Trained * Post	0.00714129	Cancer Trained * Post up vs Healthy Aged-matched Trained * Post	3.27063	0.378656	0.578873	1
537421	cg01356950	WIPF1	0.0208215	2		ENST00000487291.1;ENST00000469002.1;ENST00000442996.1;ENST00000409415.3;ENST00000359761	3'UTR;3'UTR;5'UTR;5'UTR;5'UTR;5'UTR	WIPF1;WIPF1;AC018890.6;WIPF1;WIPF1;WIPF1				N_Shore	chr2:175546862-175547880	NM_001077269	5'UTR	WIPF1	0.00913483	-0.457618	7.98611	-2.82597	-0.457618	Cancer Trained * Post down vs Cancer Trained * Pre	-0.0156902	Cancer Trained * Post down vs Cancer Trained * Pre	0.372401	0.134266	0.824982	0.908285	0.134266	Healthy Aged-matched Trained * Post up vs Healthy Aged-matched Trained * Pre	0.00619757	Healthy Aged-matched Trained * Post up vs Healthy Aged-matched Trained * Pre	0.508633	0.115177	0.449684	0.670585	0.115177	Cancer Untrained * Post up vs Cancer Untrained * Pre	0.00355664	Cancer Untrained * Post up vs Cancer Untrained * Pre	0.044524	0.363349	4.47533	2.1155	0.363349	Cancer Trained * Pre up vs Cancer Untrained * Pre	0.0131286	Cancer Trained * Pre up vs Cancer Untrained * Pre	0.591012	0.0843982	0.296336	0.544367	0.0843982	Cancer Trained * Pre up vs Healthy Aged-matched Trained * Pre	0.00299977	Cancer Trained * Pre up vs Healthy Aged-matched Trained * Pre	0.207694	-0.209446	1.67291	-1.29341	-0.209446	Cancer Trained * Post down vs Cancer Untrained * Post	-0.00611819	Cancer Trained * Post down vs Cancer Untrained * Post	0.00310335	-0.507486	10.7144	-3.27328	-0.507486	Cancer Trained * Post down vs Healthy Aged-matched Trained * Post	-0.018888	Cancer Trained * Post down vs Healthy Aged-matched Trained * Post	3.27056	1.07202	1.63889	1
292920	cg10568574	TTC8	0.0208226	14		ENST00000556077.1;ENST00000553718.1;ENST00000345383.5;ENST00000536576.1;ENST00000556567	TSS1500;TSS1500;TSS1500;TSS1500;TSS1500;TSS1500;TSS1500;TSS1500;TSS1500;TSS1500;TSS1500	TTC8;TTC8;TTC8;TTC8;TTC8;TTC8;TTC8;TTC8;TTC8;TTC8;TTC8				N_Shore	chr14:89290918-89291355	NM_198310;NM_144596;NM_001288781;NM_198309;NM_001288783;NM_001288782	TSS1500;TSS1500;TSS1500;TSS1500;TSS1500;TSS1500	TTC8;TTC8;TTC8;TTC8;TTC8;TTC8	0.00116436	0.334173	13.4333	3.66515	0.334173	Cancer Trained * Post up vs Cancer Trained * Pre	0.018444	Cancer Trained * Post up vs Cancer Trained * Pre	0.567492	0.048226	0.335725	0.579418	0.048226	Healthy Aged-matched Trained * Post up vs Healthy Aged-matched Trained * Pre	0.00329522	Healthy Aged-matched Trained * Post up vs Healthy Aged-matched Trained * Pre	0.618869	0.048713	0.253733	0.503719	0.048713	Cancer Untrained * Post up vs Cancer Untrained * Pre	0.00259367	Cancer Untrained * Post up vs Cancer Untrained * Pre	0.161055	-0.139679	2.08618	-1.44436	-0.139679	Cancer Trained * Pre down vs Cancer Untrained * Pre	-0.00823022	Cancer Trained * Pre down vs Cancer Untrained * Pre	0.486417	-0.0616725	0.499127	-0.706489	-0.0616725	Cancer Trained * Pre down vs Healthy Aged-matched Trained * Pre	-0.00313532	Cancer Trained * Pre down vs Healthy Aged-matched Trained * Pre	0.122407	0.145781	2.55646	1.59889	0.145781	Cancer Trained * Post up vs Cancer Untrained * Post	0.00762011	Cancer Trained * Post up vs Cancer Untrained * Post	0.0165461	0.224275	6.60067	2.56918	0.224275	Cancer Trained * Post up vs Healthy Aged-matched Trained * Post	0.0120135	Cancer Trained * Post up vs Healthy Aged-matched Trained * Post	3.27052	0.33985	0.519566	1
186327	cg22856765	THAP1	0.0208232	8		ENST00000345117.2	3'UTR	THAP1						NM_199003;NM_018105	3'UTR;Body	THAP1;THAP1	0.00270149	0.271399	11.0848	3.32938	0.271399	Cancer Trained * Post up vs Cancer Trained * Pre	0.0124396	Cancer Trained * Post up vs Cancer Trained * Pre	0.315063	-0.0762929	1.05114	-1.02525	-0.0762929	Healthy Aged-matched Trained * Post down vs Healthy Aged-matched Trained * Pre	-0.00327819	Healthy Aged-matched Trained * Post down vs Healthy Aged-matched Trained * Pre	0.940641	-0.00650327	0.00565747	-0.0752162	-0.00650327	Cancer Untrained * Post down vs Cancer Untrained * Pre	-0.000407645	Cancer Untrained * Post down vs Cancer Untrained * Pre	0.211292	-0.110921	1.64585	-1.28291	-0.110921	Cancer Trained * Pre down vs Cancer Untrained * Pre	-0.00552995	Cancer Trained * Pre down vs Cancer Untrained * Pre	0.00312723	-0.255223	10.694	-3.27017	-0.255223	Cancer Trained * Pre down vs Healthy Aged-matched Trained * Pre	-0.0118001	Cancer Trained * Pre down vs Healthy Aged-matched Trained * Pre	0.0511554	0.166981	4.19608	2.04843	0.166981	Cancer Trained * Post up vs Cancer Untrained * Post	0.00731728	Cancer Trained * Post up vs Cancer Untrained * Post	0.24724	0.0924683	1.40374	1.18479	0.0924683	Cancer Trained * Post up vs Healthy Aged-matched Trained * Post	0.00391772	Cancer Trained * Post up vs Healthy Aged-matched Trained * Post	3.27049	0.271652	0.415307	1
431131	cg09853962		0.0208278	3													0.00496038	0.305306	9.49554	3.08148	0.305306	Cancer Trained * Post up vs Cancer Trained * Pre	0.0128407	Cancer Trained * Post up vs Cancer Trained * Pre	0.361416	0.084087	0.864348	0.929703	0.084087	Healthy Aged-matched Trained * Post up vs Healthy Aged-matched Trained * Pre	0.0036146	Healthy Aged-matched Trained * Post up vs Healthy Aged-matched Trained * Pre	0.139682	0.160313	2.32721	1.52552	0.160313	Cancer Untrained * Post up vs Cancer Untrained * Pre	0.00704148	Cancer Untrained * Post up vs Cancer Untrained * Pre	0.590644	0.0572632	0.296926	0.544909	0.0572632	Cancer Trained * Pre up vs Cancer Untrained * Pre	0.00232752	Cancer Trained * Pre up vs Cancer Untrained * Pre	0.272339	-0.106474	1.25988	-1.12244	-0.106474	Cancer Trained * Pre down vs Healthy Aged-matched Trained * Pre	-0.00462411	Cancer Trained * Pre down vs Healthy Aged-matched Trained * Pre	0.0519005	0.202256	4.16727	2.04139	0.202256	Cancer Trained * Post up vs Cancer Untrained * Post	0.00812675	Cancer Trained * Post up vs Cancer Untrained * Post	0.237738	0.114744	1.46319	1.20962	0.114744	Cancer Trained * Post up vs Healthy Aged-matched Trained * Post	0.004602	Cancer Trained * Post up vs Healthy Aged-matched Trained * Post	3.27032	0.401283	0.613522	1
723357	cg15391271	ZNF692	0.0208313	1		ENST00000468455.1;ENST00000533927.1;ENST00000478107.1;ENST00000533647.1;ENST00000483223	TSS1500;TSS1500;TSS1500;TSS1500;TSS1500;TSS1500;TSS1500;TSS1500;TSS200;TSS200;TSS200;TS	ZNF692;ZNF692;ZNF692;ZNF692;ZNF692;ZNF692;ZNF692;ZNF692;ZNF692;ZNF692;ZNF692;ZNF692;ZNF				S_Shore	chr1:249152411-249153419	NM_017865;NM_001136036	TSS200;TSS1500	ZNF692;ZNF692	0.000971789	-0.629606	13.9607	-3.73641	-0.629606	Cancer Trained * Post down vs Cancer Trained * Pre	-0.0139189	Cancer Trained * Post down vs Cancer Trained * Pre	0.814256	0.0365229	0.0563746	0.237433	0.0365229	Healthy Aged-matched Trained * Post up vs Healthy Aged-matched Trained * Pre	0.00160269	Healthy Aged-matched Trained * Post up vs Healthy Aged-matched Trained * Pre	0.171391	0.251682	1.98299	1.40819	0.251682	Cancer Untrained * Post up vs Cancer Untrained * Pre	0.00580697	Cancer Untrained * Post up vs Cancer Untrained * Pre	0.0173013	0.455663	6.49989	2.54949	0.455663	Cancer Trained * Pre up vs Cancer Untrained * Pre	0.0107759	Cancer Trained * Pre up vs Cancer Untrained * Pre	0.0227062	0.391741	5.89601	2.42817	0.391741	Cancer Trained * Pre up vs Healthy Aged-matched Trained * Pre	0.0092682	Cancer Trained * Pre up vs Healthy Aged-matched Trained * Pre	0.0182492	-0.425624	6.38004	-2.52587	-0.425624	Cancer Trained * Post down vs Cancer Untrained * Post	-0.00895	Cancer Trained * Post down vs Cancer Untrained * Post	0.101396	-0.274388	2.8926	-1.70076	-0.274388	Cancer Trained * Post down vs Healthy Aged-matched Trained * Post	-0.00625338	Cancer Trained * Post down vs Healthy Aged-matched Trained * Post	3.27019	1.16068	1.77464	1
752732	cg06085430		0.0208327	4													0.00089303	0.313916	14.2102	3.76964	0.313916	Cancer Trained * Post up vs Cancer Trained * Pre	0.0145903	Cancer Trained * Post up vs Cancer Trained * Pre	0.411274	0.0635246	0.698292	0.835639	0.0635246	Healthy Aged-matched Trained * Post up vs Healthy Aged-matched Trained * Pre	0.00311821	Healthy Aged-matched Trained * Post up vs Healthy Aged-matched Trained * Pre	0.515353	0.0582865	0.435466	0.659899	0.0582865	Cancer Untrained * Post up vs Cancer Untrained * Pre	0.00243066	Cancer Untrained * Post up vs Cancer Untrained * Pre	0.44599	-0.0683949	0.599606	-0.774342	-0.0683949	Cancer Trained * Pre down vs Cancer Untrained * Pre	-0.00341418	Cancer Trained * Pre down vs Cancer Untrained * Pre	0.324485	-0.0801352	1.0102	-1.00509	-0.0801352	Cancer Trained * Pre down vs Healthy Aged-matched Trained * Pre	-0.00381182	Cancer Trained * Pre down vs Healthy Aged-matched Trained * Pre	0.0336121	0.187235	5.05527	2.24839	0.187235	Cancer Trained * Post up vs Cancer Untrained * Post	0.00874548	Cancer Trained * Post up vs Cancer Untrained * Post	0.042708	0.170256	4.56002	2.13542	0.170256	Cancer Trained * Post up vs Healthy Aged-matched Trained * Post	0.0076603	Cancer Trained * Post up vs Healthy Aged-matched Trained * Post	3.27014	0.283469	0.43342	1
665666	cg10338074		0.0208357	11					chr11:63302695-63302695								0.00690468	0.266395	8.66722	2.94401	0.266395	Cancer Trained * Post up vs Cancer Trained * Pre	0.013254	Cancer Trained * Post up vs Cancer Trained * Pre	0.485312	0.0585075	0.501686	0.708298	0.0585075	Healthy Aged-matched Trained * Post up vs Healthy Aged-matched Trained * Pre	0.003319	Healthy Aged-matched Trained * Post up vs Healthy Aged-matched Trained * Pre	0.892863	0.0130585	0.0185125	0.136061	0.0130585	Cancer Untrained * Post up vs Cancer Untrained * Pre	0.000821185	Cancer Untrained * Post up vs Cancer Untrained * Pre	0.878698	0.0147985	0.0237745	0.15419	0.0147985	Cancer Trained * Pre up vs Cancer Untrained * Pre	0.000873196	Cancer Trained * Pre up vs Cancer Untrained * Pre	0.588797	0.0474445	0.299908	0.547638	0.0474445	Cancer Trained * Pre up vs Healthy Aged-matched Trained * Pre	0.0029323	Cancer Trained * Pre up vs Healthy Aged-matched Trained * Pre	0.0065945	0.268135	8.78081	2.96324	0.268135	Cancer Trained * Post up vs Cancer Untrained * Post	0.013306	Cancer Trained * Post up vs Cancer Untrained * Post	0.00685193	0.255332	8.68614	2.94723	0.255332	Cancer Trained * Post up vs Healthy Aged-matched Trained * Post	0.0128673	Cancer Trained * Post up vs Healthy Aged-matched Trained * Post	3.27003	0.334683	0.511743	1
424613	cg02207360		0.0208361	15													0.00363896	0.331052	10.2947	3.20854	0.331052	Cancer Trained * Post up vs Cancer Trained * Pre	0.020267	Cancer Trained * Post up vs Cancer Trained * Pre	0.732932	-0.0325011	0.11907	-0.345065	-0.0325011	Healthy Aged-matched Trained * Post down vs Healthy Aged-matched Trained * Pre	-0.00169447	Healthy Aged-matched Trained * Post down vs Healthy Aged-matched Trained * Pre	0.47272	-0.0797899	0.531578	-0.729094	-0.0797899	Cancer Untrained * Post down vs Cancer Untrained * Pre	-0.00501609	Cancer Untrained * Post down vs Cancer Untrained * Pre	0.504848	-0.0740494	0.45784	-0.676638	-0.0740494	Cancer Trained * Pre down vs Cancer Untrained * Pre	-0.00506506	Cancer Trained * Pre down vs Cancer Untrained * Pre	0.0483282	-0.205081	4.30985	-2.07602	-0.205081	Cancer Trained * Pre down vs Healthy Aged-matched Trained * Pre	-0.0130104	Cancer Trained * Pre down vs Healthy Aged-matched Trained * Pre	0.00317376	0.336793	10.6549	3.26418	0.336793	Cancer Trained * Post up vs Cancer Untrained * Post	0.020218	Cancer Trained * Post up vs Cancer Untrained * Post	0.12123	0.158472	2.57346	1.6042	0.158472	Cancer Trained * Post up vs Healthy Aged-matched Trained * Post	0.00895104	Cancer Trained * Post up vs Healthy Aged-matched Trained * Post	3.27001	0.435148	0.665361	1
557058	cg08637163		0.0208421	5		ENST00000507837.1;ENST00000511639.1;ENST00000502509.1	5'UTR;5'UTR;5'UTR	MTRR;MTRR;MTRR									0.00112066	0.335006	13.5442	3.68024	0.335006	Cancer Trained * Post up vs Cancer Trained * Pre	0.0171914	Cancer Trained * Post up vs Cancer Trained * Pre	0.991944	-0.000847419	0.000103998	-0.010198	-0.000847419	Healthy Aged-matched Trained * Post down vs Healthy Aged-matched Trained * Pre	0.000196517	Healthy Aged-matched Trained * Post up vs Healthy Aged-matched Trained * Pre	0.213155	-0.123345	1.63206	-1.27752	-0.123345	Cancer Untrained * Post down vs Cancer Untrained * Pre	-0.00668999	Cancer Untrained * Post down vs Cancer Untrained * Pre	0.0406261	-0.208472	4.66222	-2.15922	-0.208472	Cancer Trained * Pre down vs Cancer Untrained * Pre	-0.0110414	Cancer Trained * Pre down vs Cancer Untrained * Pre	0.0249421	-0.207917	5.69139	-2.38566	-0.207917	Cancer Trained * Pre down vs Healthy Aged-matched Trained * Pre	-0.0108079	Cancer Trained * Pre down vs Healthy Aged-matched Trained * Pre	0.0110403	0.249878	7.53539	2.74507	0.249878	Cancer Trained * Post up vs Cancer Untrained * Post	0.01284	Cancer Trained * Post up vs Cancer Untrained * Post	0.154588	0.127936	2.15488	1.46795	0.127936	Cancer Trained * Post up vs Healthy Aged-matched Trained * Post	0.00618695	Cancer Trained * Post up vs Healthy Aged-matched Trained * Post	3.26979	0.338674	0.517883	1
537158	cg16022140		0.0208447	2													0.00125122	0.348214	13.2257	3.63671	0.348214	Cancer Trained * Post up vs Cancer Trained * Pre	0.0338605	Cancer Trained * Post up vs Cancer Trained * Pre	0.621919	0.0436442	0.249322	0.499322	0.0436442	Healthy Aged-matched Trained * Post up vs Healthy Aged-matched Trained * Pre	0.00461808	Healthy Aged-matched Trained * Post up vs Healthy Aged-matched Trained * Pre	0.921308	-0.0101344	0.00995787	-0.0997891	-0.0101344	Cancer Untrained * Post down vs Cancer Untrained * Pre	-0.000968584	Cancer Untrained * Post down vs Cancer Untrained * Pre	0.239673	-0.122327	1.45084	-1.20451	-0.122327	Cancer Trained * Pre down vs Cancer Untrained * Pre	-0.0123104	Cancer Trained * Pre down vs Cancer Untrained * Pre	0.0324968	-0.207557	5.12616	-2.2641	-0.207557	Cancer Trained * Pre down vs Healthy Aged-matched Trained * Pre	-0.0202604	Cancer Trained * Pre down vs Healthy Aged-matched Trained * Pre	0.0209204	0.236021	6.07614	2.46498	0.236021	Cancer Trained * Post up vs Cancer Untrained * Post	0.0225187	Cancer Trained * Post up vs Cancer Untrained * Post	0.300066	0.0970119	1.11987	1.05824	0.0970119	Cancer Trained * Post up vs Healthy Aged-matched Trained * Post	0.00898211	Cancer Trained * Post up vs Healthy Aged-matched Trained * Post	3.26969	0.374705	0.572998	1
159248	cg21007262	PET117	0.0208525	20		ENST00000435364.2;ENST00000278816.2;ENST00000278816.2;ENST00000377681.2;ENST00000464792	TSS200;ExonBnd;5'UTR;5'UTR;5'UTR;5'UTR;5'UTR;5'UTR	CSRP2BP;CSRP2BP;CSRP2BP;CSRP2BP;CSRP2BP;CSRP2BP;CSRP2BP;CSRP2BP				S_Shelf	chr20:18117962-18118989	NM_001164811;NM_020536	Body;TSS200	PET117;CSRP2BP	0.00112732	0.343472	13.527	3.67791	0.343472	Cancer Trained * Post up vs Cancer Trained * Pre	0.0135767	Cancer Trained * Post up vs Cancer Trained * Pre	0.381075	0.0760152	0.795063	0.891663	0.0760152	Healthy Aged-matched Trained * Post up vs Healthy Aged-matched Trained * Pre	0.00289714	Healthy Aged-matched Trained * Post up vs Healthy Aged-matched Trained * Pre	0.378972	0.0887186	0.802226	0.89567	0.0887186	Cancer Untrained * Post up vs Cancer Untrained * Pre	0.0036528	Cancer Untrained * Post up vs Cancer Untrained * Pre	0.540168	-0.0615198	0.385741	-0.621081	-0.0615198	Cancer Trained * Pre down vs Cancer Untrained * Pre	-0.00285089	Cancer Trained * Pre down vs Cancer Untrained * Pre	0.442709	-0.0697421	0.608413	-0.780008	-0.0697421	Cancer Trained * Pre down vs Healthy Aged-matched Trained * Pre	-0.00322242	Cancer Trained * Pre down vs Healthy Aged-matched Trained * Pre	0.0490187	0.193234	4.28139	2.06915	0.193234	Cancer Trained * Post up vs Cancer Untrained * Post	0.007073	Cancer Trained * Post up vs Cancer Untrained * Post	0.0363865	0.197715	4.88973	2.21127	0.197715	Cancer Trained * Post up vs Healthy Aged-matched Trained * Post	0.00745712	Cancer Trained * Post up vs Healthy Aged-matched Trained * Post	3.2694	0.356417	0.545081	1
146424	cg25675125	ESYT2	0.0208541	7										NM_020728	Body	ESYT2	0.000708102	0.361353	14.9043	3.86061	0.361353	Cancer Trained * Post up vs Cancer Trained * Pre	0.0194139	Cancer Trained * Post up vs Cancer Trained * Pre	0.560317	0.0504344	0.348403	0.590257	0.0504344	Healthy Aged-matched Trained * Post up vs Healthy Aged-matched Trained * Pre	0.0028204	Healthy Aged-matched Trained * Post up vs Healthy Aged-matched Trained * Pre	0.657021	0.0446147	0.201953	0.449392	0.0446147	Cancer Untrained * Post up vs Cancer Untrained * Pre	0.00304877	Cancer Untrained * Post up vs Cancer Untrained * Pre	0.324277	-0.0998266	1.01108	-1.00553	-0.0998266	Cancer Trained * Pre down vs Cancer Untrained * Pre	-0.00519425	Cancer Trained * Pre down vs Cancer Untrained * Pre	0.097982	-0.154045	2.95483	-1.71896	-0.154045	Cancer Trained * Pre down vs Healthy Aged-matched Trained * Pre	-0.00880117	Cancer Trained * Pre down vs Healthy Aged-matched Trained * Pre	0.028957	0.216912	5.3705	2.31743	0.216912	Cancer Trained * Post up vs Cancer Untrained * Post	0.0111709	Cancer Trained * Post up vs Cancer Untrained * Post	0.0922925	0.156874	3.06433	1.75052	0.156874	Cancer Trained * Post up vs Healthy Aged-matched Trained * Post	0.00779236	Cancer Trained * Post up vs Healthy Aged-matched Trained * Post	3.26934	0.358033	0.547562	1
793279	cg26470937	RAB3IL1	0.0208612	11						Unclassified_Cell_type_specific	11:61681283-61681526	N_Shelf	chr11:61684591-61685216	NM_013401	Body	RAB3IL1	0.00157211	0.373734	12.5755	3.54619	0.373734	Cancer Trained * Post up vs Cancer Trained * Pre	0.0158839	Cancer Trained * Post up vs Cancer Trained * Pre	0.483151	0.068485	0.506723	0.711845	0.068485	Healthy Aged-matched Trained * Post up vs Healthy Aged-matched Trained * Pre	0.00274634	Healthy Aged-matched Trained * Post up vs Healthy Aged-matched Trained * Pre	0.363537	-0.103459	0.856611	-0.925533	-0.103459	Cancer Untrained * Post down vs Cancer Untrained * Pre	-0.00432462	Cancer Untrained * Post down vs Cancer Untrained * Pre	0.0321863	-0.253588	5.14638	-2.26856	-0.253588	Cancer Trained * Pre down vs Cancer Untrained * Pre	-0.011144	Cancer Trained * Pre down vs Cancer Untrained * Pre	0.0194402	-0.252034	6.23885	-2.49777	-0.252034	Cancer Trained * Pre down vs Healthy Aged-matched Trained * Pre	-0.0111465	Cancer Trained * Pre down vs Healthy Aged-matched Trained * Pre	0.0439523	0.223606	4.50157	2.12169	0.223606	Cancer Trained * Post up vs Cancer Untrained * Post	0.00906452	Cancer Trained * Post up vs Cancer Untrained * Post	0.602573	0.0532154	0.278139	0.527388	0.0532154	Cancer Trained * Post up vs Healthy Aged-matched Trained * Post	0.00199099	Cancer Trained * Post up vs Healthy Aged-matched Trained * Post	3.26907	0.453875	0.694195	1
627069	cg14082123	PLA2G4D	0.0208654	15								N_Shelf	chr15:42371634-42371842	NM_178034	Body	PLA2G4D	0.00736585	0.303392	8.50827	2.91689	0.303392	Cancer Trained * Post up vs Cancer Trained * Pre	0.0151252	Cancer Trained * Post up vs Cancer Trained * Pre	0.470345	0.0696029	0.537365	0.733052	0.0696029	Healthy Aged-matched Trained * Post up vs Healthy Aged-matched Trained * Pre	0.00386858	Healthy Aged-matched Trained * Post up vs Healthy Aged-matched Trained * Pre	0.552933	-0.0663566	0.361784	-0.601485	-0.0663566	Cancer Untrained * Post down vs Cancer Untrained * Pre	-0.00317174	Cancer Untrained * Post down vs Cancer Untrained * Pre	0.380257	-0.0985415	0.797845	-0.893222	-0.0985415	Cancer Trained * Pre down vs Cancer Untrained * Pre	-0.00532229	Cancer Trained * Pre down vs Cancer Untrained * Pre	0.499779	0.0681937	0.468932	0.684786	0.0681937	Cancer Trained * Pre up vs Healthy Aged-matched Trained * Pre	0.00348132	Cancer Trained * Pre up vs Healthy Aged-matched Trained * Pre	0.0151649	0.271207	6.79885	2.60746	0.271207	Cancer Trained * Post up vs Cancer Untrained * Post	0.0129747	Cancer Trained * Post up vs Cancer Untrained * Post	0.0055846	0.301983	9.19572	3.03245	0.301983	Cancer Trained * Post up vs Healthy Aged-matched Trained * Post	0.014738	Cancer Trained * Post up vs Healthy Aged-matched Trained * Post	3.26892	0.442059	0.676156	1
84962	cg22346119	ACOT7	0.0208678	1		ENST00000361521.4;ENST00000377860.4;ENST00000545482.1	1stExon;TSS200;TSS200	ACOT7;ACOT7;ACOT7		Promoter_Associated	1:6451915-6454633	Island	chr1:6452814-6454185	NM_007274	1stExon	ACOT7	0.00598137	-0.30097	9.02362	-3.00393	-0.30097	Cancer Trained * Post down vs Cancer Trained * Pre	-0.00294854	Cancer Trained * Post down vs Cancer Trained * Pre	0.674957	-0.0388099	0.180053	-0.424326	-0.0388099	Healthy Aged-matched Trained * Post down vs Healthy Aged-matched Trained * Pre	-0.000335327	Healthy Aged-matched Trained * Post down vs Healthy Aged-matched Trained * Pre	0.759982	-0.0328233	0.095399	-0.308867	-0.0328233	Cancer Untrained * Post down vs Cancer Untrained * Pre	-0.000346501	Cancer Untrained * Post down vs Cancer Untrained * Pre	0.79842	0.0274313	0.0666306	0.258129	0.0274313	Cancer Trained * Pre up vs Cancer Untrained * Pre	0.000222393	Cancer Trained * Pre up vs Cancer Untrained * Pre	0.0367504	0.211671	4.86907	2.2066	0.211671	Cancer Trained * Pre up vs Healthy Aged-matched Trained * Pre	0.00217452	Cancer Trained * Pre up vs Healthy Aged-matched Trained * Pre	0.024031	-0.240716	5.77221	-2.40254	-0.240716	Cancer Trained * Post down vs Cancer Untrained * Post	-0.00237965	Cancer Trained * Post down vs Cancer Untrained * Post	0.603298	-0.0504891	0.277023	-0.52633	-0.0504891	Cancer Trained * Post down vs Healthy Aged-matched Trained * Post	-0.000438694	Cancer Trained * Post down vs Healthy Aged-matched Trained * Post	3.26883	0.410175	0.627404	1
523764	cg09846325	TYRO3	0.0208694	15		ENST00000560162.1;ENST00000559851.1;ENST00000568343.1	TSS1500;TSS1500;TSS200	TYRO3;TYRO3;TYRO3						NM_006293	Body	TYRO3	0.00705057	0.22913	8.61571	2.93525	0.22913	Cancer Trained * Post up vs Cancer Trained * Pre	0.0257574	Cancer Trained * Post up vs Cancer Trained * Pre	0.320927	0.0721615	1.02547	1.01265	0.0721615	Healthy Aged-matched Trained * Post up vs Healthy Aged-matched Trained * Pre	0.00776364	Healthy Aged-matched Trained * Post up vs Healthy Aged-matched Trained * Pre	0.547193	-0.0505279	0.372425	-0.610267	-0.0505279	Cancer Untrained * Post down vs Cancer Untrained * Pre	-0.0057265	Cancer Untrained * Post down vs Cancer Untrained * Pre	0.0757322	-0.153416	3.43337	-1.85294	-0.153416	Cancer Trained * Pre down vs Cancer Untrained * Pre	-0.0176995	Cancer Trained * Pre down vs Cancer Untrained * Pre	0.0138782	-0.197769	7.00222	-2.64617	-0.197769	Cancer Trained * Pre down vs Healthy Aged-matched Trained * Pre	-0.0223177	Cancer Trained * Pre down vs Healthy Aged-matched Trained * Pre	0.118384	0.126241	2.61535	1.6172	0.126241	Cancer Trained * Post up vs Cancer Untrained * Post	0.0137844	Cancer Trained * Post up vs Cancer Untrained * Post	0.589956	-0.0408014	0.298035	-0.545926	-0.0408014	Cancer Trained * Post down vs Healthy Aged-matched Trained * Post	-0.004324	Cancer Trained * Post down vs Healthy Aged-matched Trained * Post	3.26877	0.24898	0.380847	1
104149	cg24443885	ZNF227	0.0208754	19		ENST00000391961.2;ENST00000313040.6;ENST00000328297.6	TSS1500;5'UTR;5'UTR	ZNF227;ZNF227;ZNF227		Promoter_Associated	19:44716249-44717359	S_Shore	chr19:44716461-44716908	NM_182490	5'UTR	ZNF227	0.00994724	-0.225765	7.78239	-2.78969	-0.225765	Cancer Trained * Post down vs Cancer Trained * Pre	-0.00292921	Cancer Trained * Post down vs Cancer Trained * Pre	0.948692	0.00480191	0.00422483	0.0649987	0.00480191	Healthy Aged-matched Trained * Post up vs Healthy Aged-matched Trained * Pre	1.90845e-05	Healthy Aged-matched Trained * Post up vs Healthy Aged-matched Trained * Pre	0.358875	0.0802337	0.873698	0.934718	0.0802337	Cancer Untrained * Post up vs Cancer Untrained * Pre	0.00107063	Cancer Untrained * Post up vs Cancer Untrained * Pre	0.0856868	0.15359	3.20166	1.78932	0.15359	Cancer Trained * Pre up vs Cancer Untrained * Pre	0.00207197	Cancer Trained * Pre up vs Cancer Untrained * Pre	0.00418319	0.244192	9.93236	3.15157	0.244192	Cancer Trained * Pre up vs Healthy Aged-matched Trained * Pre	0.00308056	Cancer Trained * Pre up vs Healthy Aged-matched Trained * Pre	0.0713511	-0.152408	3.54664	-1.88325	-0.152408	Cancer Trained * Post down vs Cancer Untrained * Post	-0.00192787	Cancer Trained * Post down vs Cancer Untrained * Post	0.861827	0.0136255	0.0309237	0.175851	0.0136255	Cancer Trained * Post up vs Healthy Aged-matched Trained * Post	0.000132274	Cancer Trained * Post up vs Healthy Aged-matched Trained * Post	3.26854	0.267587	0.409336	1
798391	cg02196385	LINC01353	0.0208788	1		ENST00000412772.1	TSS1500	RP11-134P9.3						NR_117097	TSS1500	LINC01353	0.0061003	0.31966	8.97445	2.99574	0.31966	Cancer Trained * Post up vs Cancer Trained * Pre	0.00966582	Cancer Trained * Post up vs Cancer Trained * Pre	0.305538	0.101895	1.09426	1.04607	0.101895	Healthy Aged-matched Trained * Post up vs Healthy Aged-matched Trained * Pre	0.00345126	Healthy Aged-matched Trained * Post up vs Healthy Aged-matched Trained * Pre	0.446274	0.0875831	0.59885	0.773854	0.0875831	Cancer Untrained * Post up vs Cancer Untrained * Pre	0.00263541	Cancer Untrained * Post up vs Cancer Untrained * Pre	0.532783	0.0715884	0.400095	0.632531	0.0715884	Cancer Trained * Pre up vs Cancer Untrained * Pre	0.00245612	Cancer Trained * Pre up vs Cancer Untrained * Pre	0.673809	-0.0435132	0.18141	-0.425922	-0.0435132	Cancer Trained * Pre down vs Healthy Aged-matched Trained * Pre	-0.00118533	Cancer Trained * Pre down vs Healthy Aged-matched Trained * Pre	0.00871685	0.303666	8.09882	2.84584	0.303666	Cancer Trained * Post up vs Cancer Untrained * Post	0.00948653	Cancer Trained * Post up vs Cancer Untrained * Post	0.100472	0.174252	2.9092	1.70564	0.174252	Cancer Trained * Post up vs Healthy Aged-matched Trained * Post	0.00502923	Cancer Trained * Post up vs Healthy Aged-matched Trained * Post	3.26842	0.465176	0.711623	1
615117	cg20838721	ATRIP	0.0208807	3		ENST00000421175.1;ENST00000424906.1;ENST00000357105.6;ENST00000438872.1;ENST00000435578	5'UTR;5'UTR;5'UTR;TSS1500;TSS1500;1stExon;5'UTR	ATRIP;ATRIP;ATRIP;RP11-24C3.2;RP11-24C3.2;ATRIP;ATRIP		Promoter_Associated	3:48487375-48488684	S_Shore	chr3:48487793-48488581	NM_001271022;NM_001271023;NM_001271023;NM_032166;NM_130384	5'UTR;1stExon;5'UTR;Body;Body	ATRIP;ATRIP;ATRIP;ATRIP;ATRIP	0.00783433	-0.269976	8.35759	-2.89095	-0.269976	Cancer Trained * Post down vs Cancer Trained * Pre	-0.00472584	Cancer Trained * Post down vs Cancer Trained * Pre	0.430669	-0.0682867	0.641629	-0.801018	-0.0682867	Healthy Aged-matched Trained * Post down vs Healthy Aged-matched Trained * Pre	-0.00111572	Healthy Aged-matched Trained * Post down vs Healthy Aged-matched Trained * Pre	0.0481474	-0.205812	4.31738	-2.07783	-0.205812	Cancer Untrained * Post down vs Cancer Untrained * Pre	-0.00399184	Cancer Untrained * Post down vs Cancer Untrained * Pre	0.349088	-0.0945209	0.910614	-0.954261	-0.0945209	Cancer Trained * Pre down vs Cancer Untrained * Pre	-0.00188751	Cancer Trained * Pre down vs Cancer Untrained * Pre	0.776384	0.025672	0.0824403	0.287124	0.025672	Cancer Trained * Pre up vs Healthy Aged-matched Trained * Pre	0.000537495	Cancer Trained * Pre up vs Healthy Aged-matched Trained * Pre	0.101689	-0.158685	2.88736	-1.69922	-0.158685	Cancer Trained * Post down vs Cancer Untrained * Post	-0.00262151	Cancer Trained * Post down vs Cancer Untrained * Post	0.0601771	-0.176017	3.87552	-1.96863	-0.176017	Cancer Trained * Post down vs Healthy Aged-matched Trained * Post	-0.00307263	Cancer Trained * Post down vs Healthy Aged-matched Trained * Post	3.26834	0.356292	0.545066	1
403194	cg11502038	FTCDNL1	0.0208818	2		ENST00000420922.2	3'UTR	AC073043.2						NR_034096	Body	FTCDNL1	0.00924951	0.294772	7.95618	2.82067	0.294772	Cancer Trained * Post up vs Cancer Trained * Pre	0.010289	Cancer Trained * Post up vs Cancer Trained * Pre	0.636232	0.0456783	0.229263	0.478814	0.0456783	Healthy Aged-matched Trained * Post up vs Healthy Aged-matched Trained * Pre	0.00167441	Healthy Aged-matched Trained * Post up vs Healthy Aged-matched Trained * Pre	0.335099	0.108942	0.965989	0.982847	0.108942	Cancer Untrained * Post up vs Cancer Untrained * Pre	0.00422147	Cancer Untrained * Post up vs Cancer Untrained * Pre	0.754183	0.035092	0.10023	0.316591	0.035092	Cancer Trained * Pre up vs Cancer Untrained * Pre	0.00118227	Cancer Trained * Pre up vs Cancer Untrained * Pre	0.0594276	-0.197593	3.90001	-1.97485	-0.197593	Cancer Trained * Pre down vs Healthy Aged-matched Trained * Pre	-0.0069183	Cancer Trained * Pre down vs Healthy Aged-matched Trained * Pre	0.0446636	0.220921	4.46899	2.114	0.220921	Cancer Trained * Post up vs Cancer Untrained * Post	0.00724978	Cancer Trained * Post up vs Cancer Untrained * Post	0.611272	0.0515	0.264933	0.514716	0.0515	Cancer Trained * Post up vs Healthy Aged-matched Trained * Post	0.00169626	Cancer Trained * Post up vs Healthy Aged-matched Trained * Post	3.26831	0.446169	0.682569	1
382149	cg27456769	PARP11	0.0208864	12		ENST00000537149.1;ENST00000427057.2;ENST00000447133.3;ENST00000450737.2;ENST00000453942	TSS1500;5'UTR;5'UTR;5'UTR;5'UTR;5'UTR	RP11-664D1.1;PARP11;PARP11;PARP11;PARP11;PARP11				N_Shelf	chr12:3982246-3982708	NM_020367	Body	PARP11	0.000892766	0.283822	14.211	3.76975	0.283822	Cancer Trained * Post up vs Cancer Trained * Pre	0.0143341	Cancer Trained * Post up vs Cancer Trained * Pre	0.96008	0.00347475	0.00255601	0.050557	0.00347475	Healthy Aged-matched Trained * Post up vs Healthy Aged-matched Trained * Pre	0.000178764	Healthy Aged-matched Trained * Post up vs Healthy Aged-matched Trained * Pre	0.944846	0.00558029	0.00488309	0.0698791	0.00558029	Cancer Untrained * Post up vs Cancer Untrained * Pre	0.000223544	Cancer Untrained * Post up vs Cancer Untrained * Pre	0.11447	-0.130607	2.67492	-1.63552	-0.130607	Cancer Trained * Pre down vs Cancer Untrained * Pre	-0.00685409	Cancer Trained * Pre down vs Cancer Untrained * Pre	0.0103423	-0.199893	7.68982	-2.77305	-0.199893	Cancer Trained * Pre down vs Healthy Aged-matched Trained * Pre	-0.0101364	Cancer Trained * Pre down vs Healthy Aged-matched Trained * Pre	0.0611212	0.147635	3.84515	1.9609	0.147635	Cancer Trained * Post up vs Cancer Untrained * Post	0.00725642	Cancer Trained * Post up vs Cancer Untrained * Post	0.274984	0.0804545	1.24572	1.11612	0.0804545	Cancer Trained * Post up vs Healthy Aged-matched Trained * Post	0.0040189	Cancer Trained * Post up vs Healthy Aged-matched Trained * Post	3.26813	0.231567	0.35428	1
48649	cg11691635	SYNRG	0.0208925	17		ENST00000394378.2;ENST00000502449.1;ENST00000346661.3;ENST00000339208.5;ENST00000394379	TSS200;TSS200;TSS200;TSS200;TSS200	SYNRG;SYNRG;SYNRG;SYNRG;SYNRG		Promoter_Associated	17:35969104-35970192	Island	chr17:35968980-35969757	NM_001163547;NM_198882;NM_001163544;NM_080550;NM_001163545;NM_001163546;NM_007247	TSS200;TSS200;TSS200;TSS200;TSS200;TSS200;TSS200	SYNRG;SYNRG;SYNRG;SYNRG;SYNRG;SYNRG;SYNRG	0.00926593	-0.305818	7.95193	-2.81992	-0.305818	Cancer Trained * Post down vs Cancer Trained * Pre	-0.0061986	Cancer Trained * Post down vs Cancer Trained * Pre	0.893964	0.0133308	0.0181317	0.134654	0.0133308	Healthy Aged-matched Trained * Post up vs Healthy Aged-matched Trained * Pre	0.000103323	Healthy Aged-matched Trained * Post up vs Healthy Aged-matched Trained * Pre	0.939821	0.00877173	0.00581519	0.0762574	0.00877173	Cancer Untrained * Post up vs Cancer Untrained * Pre	0.000364413	Cancer Untrained * Post up vs Cancer Untrained * Pre	0.0521331	0.234566	4.15837	2.03921	0.234566	Cancer Trained * Pre up vs Cancer Untrained * Pre	0.00493426	Cancer Trained * Pre up vs Cancer Untrained * Pre	0.00157606	0.368106	12.5684	3.54519	0.368106	Cancer Trained * Pre up vs Healthy Aged-matched Trained * Pre	0.0071558	Cancer Trained * Pre up vs Healthy Aged-matched Trained * Pre	0.467451	-0.0800239	0.544484	-0.737891	-0.0800239	Cancer Trained * Post down vs Cancer Untrained * Post	-0.00162875	Cancer Trained * Post down vs Cancer Untrained * Post	0.641374	0.0489568	0.222311	0.471499	0.0489568	Cancer Trained * Post up vs Healthy Aged-matched Trained * Post	0.000853879	Cancer Trained * Post up vs Healthy Aged-matched Trained * Post	3.2679	0.480434	0.735079	1
237526	cg02124892	LIPH	0.0208958	3		ENST00000429510.1;ENST00000424591.2;ENST00000296252.4;ENST00000296252.4	TSS200;TSS200;1stExon;5'UTR	LIPH;LIPH;LIPH;LIPH						NM_139248;NM_139248	5'UTR;1stExon	LIPH;LIPH	0.000452036	-0.699194	16.2867	-4.03568	-0.699194	Cancer Trained * Post down vs Cancer Trained * Pre	-0.0188374	Cancer Trained * Post down vs Cancer Trained * Pre	0.950967	0.00982352	0.00385793	0.0621122	0.00982352	Healthy Aged-matched Trained * Post up vs Healthy Aged-matched Trained * Pre	0.000673148	Healthy Aged-matched Trained * Post up vs Healthy Aged-matched Trained * Pre	0.84243	-0.0369113	0.0403465	-0.200864	-0.0369113	Cancer Untrained * Post down vs Cancer Untrained * Pre	-0.0013049	Cancer Untrained * Post down vs Cancer Untrained * Pre	0.0856876	0.328809	3.20165	1.78931	0.328809	Cancer Trained * Pre up vs Cancer Untrained * Pre	0.0100944	Cancer Trained * Pre up vs Cancer Untrained * Pre	0.0477323	0.345359	4.33479	2.08201	0.345359	Cancer Trained * Pre up vs Healthy Aged-matched Trained * Pre	0.010457	Cancer Trained * Pre up vs Healthy Aged-matched Trained * Pre	0.0657086	-0.333474	3.70477	-1.92478	-0.333474	Cancer Trained * Post down vs Cancer Untrained * Post	-0.00743814	Cancer Trained * Post down vs Cancer Untrained * Post	0.03788	-0.363659	4.80635	-2.19234	-0.363659	Cancer Trained * Post down vs Healthy Aged-matched Trained * Post	-0.00905359	Cancer Trained * Post down vs Healthy Aged-matched Trained * Post	3.26778	1.2261	1.87604	1
694079	cg10510917	LOC101927630	0.0208984	7		ENST00000451792.1	3'UTR	AC017060.1						NR_110013	Body	LOC101927630	0.00292684	0.26836	10.8702	3.297	0.26836	Cancer Trained * Post up vs Cancer Trained * Pre	0.0163878	Cancer Trained * Post up vs Cancer Trained * Pre	0.0576241	0.14787	3.96042	1.99008	0.14787	Healthy Aged-matched Trained * Post up vs Healthy Aged-matched Trained * Pre	0.00933932	Healthy Aged-matched Trained * Post up vs Healthy Aged-matched Trained * Pre	0.71667	0.0316885	0.134726	0.367051	0.0316885	Cancer Untrained * Post up vs Cancer Untrained * Pre	0.00216237	Cancer Untrained * Post up vs Cancer Untrained * Pre	0.474264	-0.0627229	0.527841	-0.726527	-0.0627229	Cancer Trained * Pre down vs Cancer Untrained * Pre	-0.00426024	Cancer Trained * Pre down vs Cancer Untrained * Pre	0.99742	0.000254567	1.06708e-05	0.00326662	0.000254567	Cancer Trained * Pre up vs Healthy Aged-matched Trained * Pre	-0.000159134	Cancer Trained * Pre down vs Healthy Aged-matched Trained * Pre	0.0425593	0.173948	4.56713	2.13709	0.173948	Cancer Trained * Post up vs Cancer Untrained * Post	0.00996522	Cancer Trained * Post up vs Cancer Untrained * Post	0.133853	0.120745	2.40065	1.5494	0.120745	Cancer Trained * Post up vs Healthy Aged-matched Trained * Post	0.00688938	Cancer Trained * Post up vs Healthy Aged-matched Trained * Post	3.26769	0.270612	0.414073	1
38854	cg03891185	EIF4B	0.0209087	12		ENST00000549077.1;ENST00000549645.1;ENST00000551002.1;ENST00000416762.3;ENST00000550704	TSS1500;TSS1500;TSS1500;TSS1500;TSS1500;TSS1500;TSS1500;TSS1500;TSS200;TSS200	EIF4B;EIF4B;EIF4B;EIF4B;EIF4B;EIF4B;EIF4B;EIF4B;EIF4B;EIF4B		Promoter_Associated	12:53399676-53401191	Island	chr12:53399872-53400896	NM_001417;NM_001300821	TSS200;TSS200	EIF4B;EIF4B	0.00140627	-0.367094	12.8914	-3.59045	-0.367094	Cancer Trained * Post down vs Cancer Trained * Pre	-0.00682063	Cancer Trained * Post down vs Cancer Trained * Pre	0.431537	0.0746192	0.639184	0.79949	0.0746192	Healthy Aged-matched Trained * Post up vs Healthy Aged-matched Trained * Pre	0.00141968	Healthy Aged-matched Trained * Post up vs Healthy Aged-matched Trained * Pre	0.186784	0.147201	1.84252	1.3574	0.147201	Cancer Untrained * Post up vs Cancer Untrained * Pre	0.00295955	Cancer Untrained * Post up vs Cancer Untrained * Pre	0.0825212	0.196156	3.27185	1.80883	0.196156	Cancer Trained * Pre up vs Cancer Untrained * Pre	0.00395848	Cancer Trained * Pre up vs Cancer Untrained * Pre	0.0450012	0.206583	4.45372	2.11038	0.206583	Cancer Trained * Pre up vs Healthy Aged-matched Trained * Pre	0.00407221	Cancer Trained * Pre up vs Healthy Aged-matched Trained * Pre	0.00461032	-0.318139	9.6823	-3.11164	-0.318139	Cancer Trained * Post down vs Cancer Untrained * Post	-0.0058217	Cancer Trained * Post down vs Cancer Untrained * Post	0.0240596	-0.23513	5.76963	-2.40201	-0.23513	Cancer Trained * Post down vs Healthy Aged-matched Trained * Post	-0.00416811	Cancer Trained * Post down vs Healthy Aged-matched Trained * Post	3.2673	0.426929	0.653336	1
732233	cg06307802	KAT6B	0.020912	10		ENST00000436608.1;ENST00000490365.1;ENST00000413431.1	TSS1500;5'UTR;3'UTR	RP11-77G23.5;KAT6B;RP11-77G23.2						NM_012330;NM_001256468;NM_001256469	Body;Body;Body	KAT6B;KAT6B;KAT6B	0.00623167	0.334905	8.92135	2.98686	0.334905	Cancer Trained * Post up vs Cancer Trained * Pre	0.0170512	Cancer Trained * Post up vs Cancer Trained * Pre	0.267024	-0.116204	1.28887	-1.13528	-0.116204	Healthy Aged-matched Trained * Post down vs Healthy Aged-matched Trained * Pre	-0.00575063	Healthy Aged-matched Trained * Post down vs Healthy Aged-matched Trained * Pre	0.116903	0.193147	2.63761	1.62407	0.193147	Cancer Untrained * Post up vs Cancer Untrained * Pre	0.00990107	Cancer Untrained * Post up vs Cancer Untrained * Pre	0.741387	0.0396865	0.111357	0.333702	0.0396865	Cancer Trained * Pre up vs Cancer Untrained * Pre	0.00159782	Cancer Trained * Pre up vs Cancer Untrained * Pre	0.0185467	-0.270389	6.34384	-2.5187	-0.270389	Cancer Trained * Pre down vs Healthy Aged-matched Trained * Pre	-0.0142832	Cancer Trained * Pre down vs Healthy Aged-matched Trained * Pre	0.118165	0.181445	2.61863	1.61822	0.181445	Cancer Trained * Post up vs Cancer Untrained * Post	0.00874796	Cancer Trained * Post up vs Cancer Untrained * Post	0.10474	0.18072	2.83393	1.68343	0.18072	Cancer Trained * Post up vs Healthy Aged-matched Trained * Post	0.00851863	Cancer Trained * Post up vs Healthy Aged-matched Trained * Post	3.26718	0.513449	0.785767	1
546809	cg12256070		0.0209172	11													0.00613512	0.344664	8.96025	2.99337	0.344664	Cancer Trained * Post up vs Cancer Trained * Pre	0.0203663	Cancer Trained * Post up vs Cancer Trained * Pre	0.145789	0.157808	2.25408	1.50136	0.157808	Healthy Aged-matched Trained * Post up vs Healthy Aged-matched Trained * Pre	0.00857026	Healthy Aged-matched Trained * Post up vs Healthy Aged-matched Trained * Pre	0.184443	0.166691	1.86296	1.3649	0.166691	Cancer Untrained * Post up vs Cancer Untrained * Pre	0.0106999	Cancer Untrained * Post up vs Cancer Untrained * Pre	0.711325	0.0457141	0.140112	0.374316	0.0457141	Cancer Trained * Pre up vs Cancer Untrained * Pre	0.00259582	Cancer Trained * Pre up vs Cancer Untrained * Pre	0.366297	-0.101436	0.846646	-0.920133	-0.101436	Cancer Trained * Pre down vs Healthy Aged-matched Trained * Pre	-0.00694282	Cancer Trained * Pre down vs Healthy Aged-matched Trained * Pre	0.0633975	0.223686	3.77405	1.94269	0.223686	Cancer Trained * Post up vs Cancer Untrained * Post	0.0122622	Cancer Trained * Post up vs Cancer Untrained * Post	0.445696	0.0854198	0.600391	0.774849	0.0854198	Cancer Trained * Post up vs Healthy Aged-matched Trained * Post	0.00485319	Cancer Trained * Post up vs Healthy Aged-matched Trained * Post	3.26698	0.541412	0.828612	1
441914	cg26492243	FLJ33581	0.0209231	20		ENST00000457274.1	TSS1500	RP5-1100I6.2						NR_040102	TSS1500	FLJ33581	0.00314969	0.358029	10.675	3.26727	0.358029	Cancer Trained * Post up vs Cancer Trained * Pre	0.0162382	Cancer Trained * Post up vs Cancer Trained * Pre	0.12001	0.161027	2.59127	1.60974	0.161027	Healthy Aged-matched Trained * Post up vs Healthy Aged-matched Trained * Pre	0.00654514	Healthy Aged-matched Trained * Post up vs Healthy Aged-matched Trained * Pre	0.885207	0.0169521	0.0212731	0.145853	0.0169521	Cancer Untrained * Post up vs Cancer Untrained * Pre	0.000695843	Cancer Untrained * Post up vs Cancer Untrained * Pre	0.214534	-0.148023	1.62195	-1.27356	-0.148023	Cancer Trained * Pre down vs Cancer Untrained * Pre	-0.00705675	Cancer Trained * Pre down vs Cancer Untrained * Pre	0.070214	-0.198435	3.57734	-1.89138	-0.198435	Cancer Trained * Pre down vs Healthy Aged-matched Trained * Pre	-0.00952335	Cancer Trained * Pre down vs Healthy Aged-matched Trained * Pre	0.0903371	0.193054	3.10378	1.76175	0.193054	Cancer Trained * Post up vs Cancer Untrained * Post	0.00848557	Cancer Trained * Post up vs Cancer Untrained * Post	0.989206	-0.00143366	0.00018673	-0.0136649	-0.00143366	Cancer Trained * Post down vs Healthy Aged-matched Trained * Post	0.000169675	Cancer Trained * Post up vs Healthy Aged-matched Trained * Post	3.26676	0.490336	0.750493	1
229715	cg00386279	ZNF710	0.020928	15		ENST00000268154.4;ENST00000559419.1	5'UTR;5'UTR	ZNF710;ZNF710						NM_198526	5'UTR	ZNF710	0.00212428	0.365701	11.7378	3.42605	0.365701	Cancer Trained * Post up vs Cancer Trained * Pre	0.015133	Cancer Trained * Post up vs Cancer Trained * Pre	0.644377	0.0455281	0.21831	0.467237	0.0455281	Healthy Aged-matched Trained * Post up vs Healthy Aged-matched Trained * Pre	0.00159623	Healthy Aged-matched Trained * Post up vs Healthy Aged-matched Trained * Pre	0.408622	-0.0951528	0.706359	-0.840451	-0.0951528	Cancer Untrained * Post down vs Cancer Untrained * Pre	-0.00430477	Cancer Untrained * Post down vs Cancer Untrained * Pre	0.191827	-0.151877	1.79955	-1.34147	-0.151877	Cancer Trained * Pre down vs Cancer Untrained * Pre	-0.00692114	Cancer Trained * Pre down vs Cancer Untrained * Pre	0.0422115	-0.218804	4.58388	-2.141	-0.218804	Cancer Trained * Pre down vs Healthy Aged-matched Trained * Pre	-0.00965326	Cancer Trained * Pre down vs Healthy Aged-matched Trained * Pre	0.00776607	0.308977	8.37892	2.89464	0.308977	Cancer Trained * Post up vs Cancer Untrained * Post	0.0125166	Cancer Trained * Post up vs Cancer Untrained * Post	0.330751	0.101369	0.983864	0.991899	0.101369	Cancer Trained * Post up vs Healthy Aged-matched Trained * Post	0.00388348	Cancer Trained * Post up vs Healthy Aged-matched Trained * Post	3.26658	0.465231	0.712107	1
671931	cg24244696	DNAH14	0.0209366	1		ENST00000413949.2;ENST00000366850.3;ENST00000400952.3;ENST00000366849.1;ENST00000498360	TSS1500;TSS1500;TSS1500;TSS1500;TSS1500	DNAH14;DNAH14;DNAH14;DNAH14;DNAH14				N_Shore	chr1:225117220-225117781	NM_001373;NM_001145154;NM_144989	TSS1500;TSS1500;TSS1500	DNAH14;DNAH14;DNAH14	0.00154127	0.473502	12.6314	3.55407	0.473502	Cancer Trained * Post up vs Cancer Trained * Pre	0.0389979	Cancer Trained * Post up vs Cancer Trained * Pre	0.994185	0.000895262	5.41861e-05	0.00736112	0.000895262	Healthy Aged-matched Trained * Post up vs Healthy Aged-matched Trained * Pre	-0.000273714	Healthy Aged-matched Trained * Post down vs Healthy Aged-matched Trained * Pre	0.423298	0.115035	0.662691	0.814058	0.115035	Cancer Untrained * Post up vs Cancer Untrained * Pre	0.00859395	Cancer Untrained * Post up vs Cancer Untrained * Pre	0.609985	-0.0729988	0.266861	-0.516586	-0.0729988	Cancer Trained * Pre down vs Cancer Untrained * Pre	-0.00671137	Cancer Trained * Pre down vs Cancer Untrained * Pre	0.53672	-0.0799035	0.392398	-0.626417	-0.0799035	Cancer Trained * Pre down vs Healthy Aged-matched Trained * Pre	-0.00721305	Cancer Trained * Pre down vs Healthy Aged-matched Trained * Pre	0.0420607	0.285469	4.59118	2.1427	0.285469	Cancer Trained * Post up vs Cancer Untrained * Post	0.0236926	Cancer Trained * Post up vs Cancer Untrained * Post	0.00499435	0.392704	9.47818	3.07867	0.392704	Cancer Trained * Post up vs Healthy Aged-matched Trained * Post	0.0320586	Cancer Trained * Post up vs Healthy Aged-matched Trained * Post	3.26626	0.724693	1.10936	1
725498	cg03633976		0.0209416	2		ENST00000476805.1	3'UTR	SERTAD2									0.00357646	0.247339	10.3401	3.2156	0.247339	Cancer Trained * Post up vs Cancer Trained * Pre	0.0120112	Cancer Trained * Post up vs Cancer Trained * Pre	0.127418	0.110716	2.48622	1.57678	0.110716	Healthy Aged-matched Trained * Post up vs Healthy Aged-matched Trained * Pre	0.00564919	Healthy Aged-matched Trained * Post up vs Healthy Aged-matched Trained * Pre	0.818683	0.0189003	0.0536691	0.231666	0.0189003	Cancer Untrained * Post up vs Cancer Untrained * Pre	0.000973025	Cancer Untrained * Post up vs Cancer Untrained * Pre	0.823917	-0.0183449	0.0505613	-0.224858	-0.0183449	Cancer Trained * Pre down vs Cancer Untrained * Pre	-0.00103713	Cancer Trained * Pre down vs Cancer Untrained * Pre	0.887911	0.0104864	0.0202759	0.142393	0.0104864	Cancer Trained * Pre up vs Healthy Aged-matched Trained * Pre	0.000605659	Cancer Trained * Pre up vs Healthy Aged-matched Trained * Pre	0.0113974	0.210094	7.46047	2.73139	0.210094	Cancer Trained * Post up vs Cancer Untrained * Post	0.0100011	Cancer Trained * Post up vs Cancer Untrained * Post	0.0567537	0.14711	3.99034	1.99758	0.14711	Cancer Trained * Post up vs Healthy Aged-matched Trained * Post	0.00696771	Cancer Trained * Post up vs Healthy Aged-matched Trained * Post	3.26608	0.241544	0.369777	1
763348	cg09449273		0.020942	2													0.00998901	0.329004	7.77241	2.78791	0.329004	Cancer Trained * Post up vs Cancer Trained * Pre	0.0150401	Cancer Trained * Post up vs Cancer Trained * Pre	0.207183	0.139499	1.67679	1.29491	0.139499	Healthy Aged-matched Trained * Post up vs Healthy Aged-matched Trained * Pre	0.00574272	Healthy Aged-matched Trained * Post up vs Healthy Aged-matched Trained * Pre	0.429309	0.100563	0.645474	0.803414	0.100563	Cancer Untrained * Post up vs Cancer Untrained * Pre	0.0045724	Cancer Untrained * Post up vs Cancer Untrained * Pre	0.782298	-0.0349622	0.0780186	-0.279318	-0.0349622	Cancer Trained * Pre down vs Cancer Untrained * Pre	-0.00220625	Cancer Trained * Pre down vs Cancer Untrained * Pre	0.0615422	-0.221171	3.83177	-1.95749	-0.221171	Cancer Trained * Pre down vs Healthy Aged-matched Trained * Pre	-0.0102032	Cancer Trained * Pre down vs Healthy Aged-matched Trained * Pre	0.113635	0.193478	2.68794	1.63949	0.193478	Cancer Trained * Post up vs Cancer Untrained * Post	0.00826148	Cancer Trained * Post up vs Cancer Untrained * Post	0.781577	-0.0316668	0.0785507	-0.280269	-0.0316668	Cancer Trained * Post down vs Healthy Aged-matched Trained * Post	-0.000905832	Cancer Trained * Post down vs Healthy Aged-matched Trained * Post	3.26606	0.568565	0.870413	1
29796	cg02040083	SELO	0.020947	22		ENST00000380903.2	TSS200	RP3-402G11.5		Promoter_Associated	22:50639138-50639602	Island	chr22:50638647-50640389	NM_031454	TSS200	SELO	0.0024495	-0.334862	11.3491	-3.36885	-0.334862	Cancer Trained * Post down vs Cancer Trained * Pre	-0.00455879	Cancer Trained * Post down vs Cancer Trained * Pre	0.901302	-0.011368	0.0156956	-0.125282	-0.011368	Healthy Aged-matched Trained * Post down vs Healthy Aged-matched Trained * Pre	-0.000134351	Healthy Aged-matched Trained * Post down vs Healthy Aged-matched Trained * Pre	0.985869	0.00188608	0.000320037	0.0178896	0.00188608	Cancer Untrained * Post up vs Cancer Untrained * Pre	0.000166583	Cancer Untrained * Post up vs Cancer Untrained * Pre	0.0920401	0.184708	3.06937	1.75196	0.184708	Cancer Trained * Pre up vs Cancer Untrained * Pre	0.00268106	Cancer Trained * Pre up vs Cancer Untrained * Pre	0.00440662	0.297896	9.79825	3.13022	0.297896	Cancer Trained * Pre up vs Healthy Aged-matched Trained * Pre	0.00401747	Cancer Trained * Pre up vs Healthy Aged-matched Trained * Pre	0.138675	-0.15204	2.33963	-1.52959	-0.15204	Cancer Trained * Post down vs Cancer Untrained * Post	-0.00204431	Cancer Trained * Post down vs Cancer Untrained * Post	0.790154	-0.025598	0.072349	-0.268978	-0.025598	Cancer Trained * Post down vs Healthy Aged-matched Trained * Post	-0.000406973	Cancer Trained * Post down vs Healthy Aged-matched Trained * Post	3.26587	0.403346	0.617516	1
41913	cg01389445	LRAT	0.0209484	4	DMR	ENST00000336356.3;ENST00000510733.1;ENST00000502474.1;ENST00000510919.1;ENST00000507827	TSS200;TSS200;TSS1500;TSS1500;5'UTR;5'UTR;5'UTR	LRAT;LRAT;LRAT;LRAT;LRAT;LRAT;LRAT		Unclassified_Cell_type_specific	4:155664860-155665290	Island	chr4:155664819-155665833	NM_004744	TSS200	LRAT	0.0011303	-0.336266	13.5194	-3.67687	-0.336266	Cancer Trained * Post down vs Cancer Trained * Pre	-0.00784999	Cancer Trained * Post down vs Cancer Trained * Pre	0.174141	-0.116785	1.95679	-1.39885	-0.116785	Healthy Aged-matched Trained * Post down vs Healthy Aged-matched Trained * Pre	-0.00259252	Healthy Aged-matched Trained * Post down vs Healthy Aged-matched Trained * Pre	0.623976	-0.048148	0.246374	-0.496361	-0.048148	Cancer Untrained * Post down vs Cancer Untrained * Pre	-0.0011716	Cancer Untrained * Post down vs Cancer Untrained * Pre	0.105699	0.162822	2.81752	1.67855	0.162822	Cancer Trained * Pre up vs Cancer Untrained * Pre	0.00404139	Cancer Trained * Pre up vs Cancer Untrained * Pre	0.0837897	0.157691	3.24336	1.80093	0.157691	Cancer Trained * Pre up vs Healthy Aged-matched Trained * Pre	0.00396111	Cancer Trained * Pre up vs Healthy Aged-matched Trained * Pre	0.182857	-0.125295	1.87698	-1.37003	-0.125295	Cancer Trained * Post down vs Cancer Untrained * Post	-0.002637	Cancer Trained * Post down vs Cancer Untrained * Post	0.486914	-0.0617895	0.497977	-0.705675	-0.0617895	Cancer Trained * Post down vs Healthy Aged-matched Trained * Post	-0.00129636	Cancer Trained * Post down vs Healthy Aged-matched Trained * Post	3.26582	0.341438	0.522744	1
434336	cg21680178	GPATCH3	0.0209506	1		ENST00000374122.4;ENST00000361720.5;ENST00000536641.1;ENST00000374122.4;ENST00000435827	5'UTR;1stExon;1stExon;1stExon;1stExon;5'UTR	GPATCH3;GPATCH3;GPATCH3;GPATCH3;NUDC;NUDC		Promoter_Associated	1:27226143-27227641	Island	chr1:27226492-27227009	NM_022078	1stExon	GPATCH3	0.00144545	-0.631285	12.8132	-3.57955	-0.631285	Cancer Trained * Post down vs Cancer Trained * Pre	-0.0178832	Cancer Trained * Post down vs Cancer Trained * Pre	0.625309	-0.079602	0.244476	-0.494445	-0.079602	Healthy Aged-matched Trained * Post down vs Healthy Aged-matched Trained * Pre	-0.00229134	Healthy Aged-matched Trained * Post down vs Healthy Aged-matched Trained * Pre	0.175794	-0.260626	1.94129	-1.3933	-0.260626	Cancer Untrained * Post down vs Cancer Untrained * Pre	-0.00761232	Cancer Untrained * Post down vs Cancer Untrained * Pre	0.844252	0.0371325	0.039406	0.19851	0.0371325	Cancer Trained * Pre up vs Cancer Untrained * Pre	0.00186146	Cancer Trained * Pre up vs Cancer Untrained * Pre	0.346298	0.162079	0.921407	0.9599	0.162079	Cancer Trained * Pre up vs Healthy Aged-matched Trained * Pre	0.00563641	Cancer Trained * Pre up vs Healthy Aged-matched Trained * Pre	0.0702424	-0.333526	3.57656	-1.89118	-0.333526	Cancer Trained * Post down vs Cancer Untrained * Post	-0.00840943	Cancer Trained * Post down vs Cancer Untrained * Post	0.0295959	-0.389603	5.32403	-2.30739	-0.389603	Cancer Trained * Post down vs Healthy Aged-matched Trained * Post	-0.00995547	Cancer Trained * Post down vs Healthy Aged-matched Trained * Post	3.26574	1.26965	1.9439	1
488112	cg00877683	PAXBP1	0.0209521	21		ENST00000472588.1;ENST00000466846.1	3'UTR;TSS200	GCFC1;GCFC1						NR_027873;NM_016631;NM_013329	Body;Body;Body	PAXBP1;PAXBP1;PAXBP1	0.00169755	0.300252	12.3597	3.51564	0.300252	Cancer Trained * Post up vs Cancer Trained * Pre	0.0188478	Cancer Trained * Post up vs Cancer Trained * Pre	0.953116	0.00462997	0.00352676	0.0593865	0.00462997	Healthy Aged-matched Trained * Post up vs Healthy Aged-matched Trained * Pre	0.000214159	Healthy Aged-matched Trained * Post up vs Healthy Aged-matched Trained * Pre	0.935812	-0.00736898	0.0066176	-0.0813486	-0.00736898	Cancer Untrained * Post down vs Cancer Untrained * Pre	-0.000504464	Cancer Untrained * Post down vs Cancer Untrained * Pre	0.269246	-0.102352	1.27666	-1.12989	-0.102352	Cancer Trained * Pre down vs Cancer Untrained * Pre	-0.00724681	Cancer Trained * Pre down vs Cancer Untrained * Pre	0.0151938	-0.21314	6.7945	-2.60663	-0.21314	Cancer Trained * Pre down vs Healthy Aged-matched Trained * Pre	-0.0138562	Cancer Trained * Pre down vs Healthy Aged-matched Trained * Pre	0.0239807	0.205269	5.77678	2.40349	0.205269	Cancer Trained * Post up vs Cancer Untrained * Post	0.0121055	Cancer Trained * Post up vs Cancer Untrained * Post	0.322774	0.0824816	1.01751	1.00872	0.0824816	Cancer Trained * Post up vs Healthy Aged-matched Trained * Post	0.00477749	Cancer Trained * Post up vs Healthy Aged-matched Trained * Post	3.26568	0.297746	0.455871	1
139409	cg01525935	ADD3	0.0209569	10		ENST00000360162.3;ENST00000468251.1	TSS1500;5'UTR	ADD3;ADD3				N_Shore	chr10:111767087-111768355	NM_019903;NR_038943	TSS1500;Body	ADD3;ADD3-AS1	0.00656352	1.33922	8.79248	2.96521	1.33922	Cancer Trained * Post up vs Cancer Trained * Pre	0.113237	Cancer Trained * Post up vs Cancer Trained * Pre	0.723319	0.147617	0.128193	0.35804	0.147617	Healthy Aged-matched Trained * Post up vs Healthy Aged-matched Trained * Pre	0.02049	Healthy Aged-matched Trained * Post up vs Healthy Aged-matched Trained * Pre	0.481341	0.342429	0.51097	0.714822	0.342429	Cancer Untrained * Post up vs Cancer Untrained * Pre	0.031316	Cancer Untrained * Post up vs Cancer Untrained * Pre	0.943667	-0.0341915	0.00509436	-0.0713748	-0.0341915	Cancer Trained * Pre down vs Cancer Untrained * Pre	-0.00404039	Cancer Trained * Pre down vs Cancer Untrained * Pre	0.636148	0.207099	0.229378	0.478934	0.207099	Cancer Trained * Pre up vs Healthy Aged-matched Trained * Pre	0.0324139	Cancer Trained * Pre up vs Healthy Aged-matched Trained * Pre	0.0430759	0.962601	4.54254	2.13132	0.962601	Cancer Trained * Post up vs Cancer Untrained * Post	0.0778805	Cancer Trained * Post up vs Cancer Untrained * Post	0.00341327	1.3987	10.4628	3.23462	1.3987	Cancer Trained * Post up vs Healthy Aged-matched Trained * Post	0.125161	Cancer Trained * Post up vs Healthy Aged-matched Trained * Post	3.26551	8.32634	12.7489	1
519734	cg08849574	ZNF134	0.0209669	19		ENST00000541849.1;ENST00000396161.4	5'UTR;5'UTR	ZNF134;ZNF134		Unclassified	19:58125224-58126128	S_Shore	chr19:58125530-58125902	NM_003435	5'UTR	ZNF134	0.00387414	-0.546604	10.1313	-3.18298	-0.546604	Cancer Trained * Post down vs Cancer Trained * Pre	-0.0200742	Cancer Trained * Post down vs Cancer Trained * Pre	0.199556	-0.206567	1.7363	-1.31769	-0.206567	Healthy Aged-matched Trained * Post down vs Healthy Aged-matched Trained * Pre	-0.0086118	Healthy Aged-matched Trained * Post down vs Healthy Aged-matched Trained * Pre	0.30329	0.191443	1.10471	1.05105	0.191443	Cancer Untrained * Post up vs Cancer Untrained * Pre	0.00784667	Cancer Untrained * Post up vs Cancer Untrained * Pre	0.142342	0.275929	2.29489	1.51489	0.275929	Cancer Trained * Pre up vs Cancer Untrained * Pre	0.0109292	Cancer Trained * Pre up vs Cancer Untrained * Pre	0.798286	-0.0424697	0.0667217	-0.258306	-0.0424697	Cancer Trained * Pre down vs Healthy Aged-matched Trained * Pre	-0.00217401	Cancer Trained * Pre down vs Healthy Aged-matched Trained * Pre	0.0125161	-0.462118	7.24148	-2.691	-0.462118	Cancer Trained * Post down vs Cancer Untrained * Post	-0.0169917	Cancer Trained * Post down vs Cancer Untrained * Post	0.0283946	-0.382507	5.41237	-2.32645	-0.382507	Cancer Trained * Post down vs Healthy Aged-matched Trained * Post	-0.0136364	Cancer Trained * Post down vs Healthy Aged-matched Trained * Post	3.26513	1.20362	1.84314	1
419876	cg22904288	ERN1	0.0209674	17					chr17:62169387-62169387					NM_001433	Body	ERN1	0.000786671	0.325895	14.5878	3.8194	0.325895	Cancer Trained * Post up vs Cancer Trained * Pre	0.0150617	Cancer Trained * Post up vs Cancer Trained * Pre	0.486478	-0.055022	0.498986	-0.70639	-0.055022	Healthy Aged-matched Trained * Post down vs Healthy Aged-matched Trained * Pre	-0.00255115	Healthy Aged-matched Trained * Post down vs Healthy Aged-matched Trained * Pre	0.9435	0.00647881	0.00512474	0.0715873	0.00647881	Cancer Untrained * Post up vs Cancer Untrained * Pre	0.000363481	Cancer Untrained * Post up vs Cancer Untrained * Pre	0.278958	-0.100159	1.22479	-1.1067	-0.100159	Cancer Trained * Pre down vs Cancer Untrained * Pre	-0.00520407	Cancer Trained * Pre down vs Cancer Untrained * Pre	0.0279502	-0.190648	5.4461	-2.33369	-0.190648	Cancer Trained * Pre down vs Healthy Aged-matched Trained * Pre	-0.00933746	Cancer Trained * Pre down vs Healthy Aged-matched Trained * Pre	0.016529	0.219257	6.60301	2.56963	0.219257	Cancer Trained * Post up vs Cancer Untrained * Post	0.00949411	Cancer Trained * Post up vs Cancer Untrained * Post	0.0282338	0.190269	5.42451	2.32906	0.190269	Cancer Trained * Post up vs Healthy Aged-matched Trained * Post	0.00827535	Cancer Trained * Post up vs Healthy Aged-matched Trained * Post	3.26512	0.297149	0.455036	1
567671	cg11789795	EIF4ENIF1	0.0209684	22		ENST00000397520.1;ENST00000397523.1;ENST00000423097.1;ENST00000397525.1;ENST00000330125	5'UTR;TSS1500;TSS1500;TSS1500;TSS1500;TSS1500;TSS1500;TSS1500;5'UTR	EIF4ENIF1;EIF4ENIF1;EIF4ENIF1;EIF4ENIF1;EIF4ENIF1;EIF4ENIF1;EIF4ENIF1;EIF4ENIF1;SFI1				Island	chr22:31885140-31886292	NM_001164501;NM_019843;NM_001164502	TSS1500;TSS1500;TSS1500	EIF4ENIF1;EIF4ENIF1;EIF4ENIF1	0.00290963	-0.45473	10.8859	-3.29939	-0.45473	Cancer Trained * Post down vs Cancer Trained * Pre	-0.0141905	Cancer Trained * Post down vs Cancer Trained * Pre	0.686283	0.0514128	0.166987	0.408641	0.0514128	Healthy Aged-matched Trained * Post up vs Healthy Aged-matched Trained * Pre	0.00183721	Healthy Aged-matched Trained * Post up vs Healthy Aged-matched Trained * Pre	0.034126	-0.327642	5.02348	-2.24131	-0.327642	Cancer Untrained * Post down vs Cancer Untrained * Pre	-0.00920158	Cancer Untrained * Post down vs Cancer Untrained * Pre	0.520833	0.0952003	0.424114	0.65124	0.0952003	Cancer Trained * Pre up vs Cancer Untrained * Pre	0.00324175	Cancer Trained * Pre up vs Cancer Untrained * Pre	0.0481731	0.274146	4.31631	2.07757	0.274146	Cancer Trained * Pre up vs Healthy Aged-matched Trained * Pre	0.00896996	Cancer Trained * Pre up vs Healthy Aged-matched Trained * Pre	0.818911	-0.031888	0.053532	-0.23137	-0.031888	Cancer Trained * Post down vs Cancer Untrained * Post	-0.0017472	Cancer Trained * Post down vs Cancer Untrained * Post	0.0909612	-0.231997	3.09108	-1.75815	-0.231997	Cancer Trained * Post down vs Healthy Aged-matched Trained * Post	-0.00705778	Cancer Trained * Post down vs Healthy Aged-matched Trained * Post	3.26508	0.775255	1.18719	1
577009	cg03872375	DENND1A	0.0209738	9		ENST00000473039.1;ENST00000491650.1;ENST00000497135.1	3'UTR;3'UTR;3'UTR	DENND1A;DENND1A;DENND1A						NM_020946;NM_024820	Body;Body	DENND1A;DENND1A	0.00819102	0.340579	8.24933	2.87217	0.340579	Cancer Trained * Post up vs Cancer Trained * Pre	0.0137993	Cancer Trained * Post up vs Cancer Trained * Pre	0.0930001	0.189055	3.0503	1.74651	0.189055	Healthy Aged-matched Trained * Post up vs Healthy Aged-matched Trained * Pre	0.0078173	Healthy Aged-matched Trained * Post up vs Healthy Aged-matched Trained * Pre	0.556127	-0.075038	0.355954	-0.596619	-0.075038	Cancer Untrained * Post down vs Cancer Untrained * Pre	-0.00365166	Cancer Untrained * Post down vs Cancer Untrained * Pre	0.610591	-0.0648613	0.265952	-0.515706	-0.0648613	Cancer Trained * Pre down vs Cancer Untrained * Pre	-0.00307961	Cancer Trained * Pre down vs Cancer Untrained * Pre	0.398167	-0.0975932	0.738945	-0.859619	-0.0975932	Cancer Trained * Pre down vs Healthy Aged-matched Trained * Pre	-0.00381684	Cancer Trained * Pre down vs Healthy Aged-matched Trained * Pre	0.00667796	0.350755	8.74968	2.95799	0.350755	Cancer Trained * Post up vs Cancer Untrained * Post	0.0143713	Cancer Trained * Post up vs Cancer Untrained * Post	0.638891	0.0539303	0.225651	0.475028	0.0539303	Cancer Trained * Post up vs Healthy Aged-matched Trained * Post	0.00216515	Cancer Trained * Post up vs Healthy Aged-matched Trained * Post	3.26488	0.573842	0.878811	1
713304	cg06876433	ADD3	0.0209744	10		ENST00000462926.1;ENST00000473669.1;ENST00000468345.1;ENST00000486014.1;ENST00000468251	TSS200;5'UTR;5'UTR;5'UTR;5'UTR;5'UTR;5'UTR;5'UTR;5'UTR;5'UTR;5'UTR	ADD3;ADD3;ADD3;ADD3;ADD3;ADD3;ADD3;ADD3;ADD3;ADD3;ADD3						NM_001121;NM_019903;NM_016824	Body;Body;Body	ADD3;ADD3;ADD3	0.00671294	0.309591	8.73676	2.9558	0.309591	Cancer Trained * Post up vs Cancer Trained * Pre	0.0150234	Cancer Trained * Post up vs Cancer Trained * Pre	0.180038	0.131874	1.90228	1.37923	0.131874	Healthy Aged-matched Trained * Post up vs Healthy Aged-matched Trained * Pre	0.00655416	Healthy Aged-matched Trained * Post up vs Healthy Aged-matched Trained * Pre	0.129652	-0.1741	2.45595	-1.56715	-0.1741	Cancer Untrained * Post down vs Cancer Untrained * Pre	-0.00938184	Cancer Untrained * Post down vs Cancer Untrained * Pre	0.268331	-0.12577	1.28167	-1.13211	-0.12577	Cancer Trained * Pre down vs Cancer Untrained * Pre	-0.00649455	Cancer Trained * Pre down vs Cancer Untrained * Pre	0.477019	-0.0723989	0.521225	-0.721959	-0.0723989	Cancer Trained * Pre down vs Healthy Aged-matched Trained * Pre	-0.00343847	Cancer Trained * Pre down vs Healthy Aged-matched Trained * Pre	0.00217153	0.357922	11.6775	3.41723	0.357922	Cancer Trained * Post up vs Cancer Untrained * Post	0.0179107	Cancer Trained * Post up vs Cancer Untrained * Post	0.303659	0.105318	1.10298	1.05023	0.105318	Cancer Trained * Post up vs Healthy Aged-matched Trained * Post	0.00503079	Cancer Trained * Post up vs Healthy Aged-matched Trained * Post	3.26486	0.447714	0.685657	1
497937	cg11744954	REEP1	0.0209758	2		ENST00000473407.1;ENST00000475475.1;ENST00000540790.1	3'UTR;3'UTR;5'UTR	REEP1;REEP1;REEP1						NM_001164732;NM_022912;NM_001164731;NM_001164730	Body;Body;Body;Body	REEP1;REEP1;REEP1;REEP1	0.000650327	0.346773	15.1624	3.89389	0.346773	Cancer Trained * Post up vs Cancer Trained * Pre	0.0148084	Cancer Trained * Post up vs Cancer Trained * Pre	0.75721	0.0254097	0.0976919	0.312557	0.0254097	Healthy Aged-matched Trained * Post up vs Healthy Aged-matched Trained * Pre	0.00132567	Healthy Aged-matched Trained * Post up vs Healthy Aged-matched Trained * Pre	0.981039	-0.00226748	0.000576252	-0.0240053	-0.00226748	Cancer Untrained * Post down vs Cancer Untrained * Pre	-0.000290135	Cancer Untrained * Post down vs Cancer Untrained * Pre	0.218999	-0.119098	1.58977	-1.26086	-0.119098	Cancer Trained * Pre down vs Cancer Untrained * Pre	-0.00550472	Cancer Trained * Pre down vs Cancer Untrained * Pre	0.230834	-0.104716	1.50831	-1.22813	-0.104716	Cancer Trained * Pre down vs Healthy Aged-matched Trained * Pre	-0.0045198	Cancer Trained * Pre down vs Healthy Aged-matched Trained * Pre	0.0160706	0.229942	6.66677	2.58201	0.229942	Cancer Trained * Post up vs Cancer Untrained * Post	0.00959377	Cancer Trained * Post up vs Cancer Untrained * Post	0.0176409	0.216647	6.45613	2.54089	0.216647	Cancer Trained * Post up vs Healthy Aged-matched Trained * Post	0.00896289	Cancer Trained * Post up vs Healthy Aged-matched Trained * Post	3.2648	0.32366	0.49568	1
371988	cg21289555	TBCD	0.0209762	17		ENST00000574801.1;ENST00000269368.8;ENST00000571796.1	3'UTR;3'UTR;5'UTR	TBCD;TBCD;TBCD		Unclassified_Cell_type_specific	17:80863877-80864115	S_Shore	chr17:80863327-80863743	NM_005993	Body	TBCD	0.00515646	0.29869	9.39712	3.06547	0.29869	Cancer Trained * Post up vs Cancer Trained * Pre	0.0111862	Cancer Trained * Post up vs Cancer Trained * Pre	0.49809	0.0611523	0.472671	0.687511	0.0611523	Healthy Aged-matched Trained * Post up vs Healthy Aged-matched Trained * Pre	0.00200296	Healthy Aged-matched Trained * Post up vs Healthy Aged-matched Trained * Pre	0.299058	-0.1096	1.12465	-1.0605	-0.1096	Cancer Untrained * Post down vs Cancer Untrained * Pre	-0.00424689	Cancer Untrained * Post down vs Cancer Untrained * Pre	0.158024	-0.150404	2.11795	-1.45532	-0.150404	Cancer Trained * Pre down vs Cancer Untrained * Pre	-0.00615875	Cancer Trained * Pre down vs Cancer Untrained * Pre	0.031571	-0.212467	5.1871	-2.27752	-0.212467	Cancer Trained * Pre down vs Healthy Aged-matched Trained * Pre	-0.00826286	Cancer Trained * Pre down vs Healthy Aged-matched Trained * Pre	0.0138614	0.257886	7.00501	2.6467	0.257886	Cancer Trained * Post up vs Cancer Untrained * Post	0.00927438	Cancer Trained * Post up vs Cancer Untrained * Post	0.790332	0.0250708	0.0722234	0.268744	0.0250708	Cancer Trained * Post up vs Healthy Aged-matched Trained * Post	0.000920415	Cancer Trained * Post up vs Healthy Aged-matched Trained * Post	3.26479	0.387447	0.593372	1
340901	cg11684551	TUBGCP4	0.0209795	15		ENST00000563147.1;ENST00000562053.1;ENST00000260383.7;ENST00000563963.1	TSS1500;TSS200;ExonBnd;5'UTR	TUBGCP4;TUBGCP4;TUBGCP4;TUBGCP4						NM_001286414;NM_014444;NM_001286414;NM_014444;NR_046489	ExonBnd;ExonBnd;Body;Body;Body	TUBGCP4;TUBGCP4;TUBGCP4;TUBGCP4;RNU6-28P	0.00247821	0.255503	11.3175	3.36416	0.255503	Cancer Trained * Post up vs Cancer Trained * Pre	0.00952607	Cancer Trained * Post up vs Cancer Trained * Pre	0.109079	0.115202	2.76099	1.66162	0.115202	Healthy Aged-matched Trained * Post up vs Healthy Aged-matched Trained * Pre	0.00429027	Healthy Aged-matched Trained * Post up vs Healthy Aged-matched Trained * Pre	0.277558	0.0894176	1.23212	1.11001	0.0894176	Cancer Untrained * Post up vs Cancer Untrained * Pre	0.00345054	Cancer Untrained * Post up vs Cancer Untrained * Pre	0.705082	-0.0308391	0.146559	-0.38283	-0.0308391	Cancer Trained * Pre down vs Cancer Untrained * Pre	-0.00132982	Cancer Trained * Pre down vs Cancer Untrained * Pre	0.33691	-0.0711957	0.958643	-0.979103	-0.0711957	Cancer Trained * Pre down vs Healthy Aged-matched Trained * Pre	-0.00281687	Cancer Trained * Pre down vs Healthy Aged-matched Trained * Pre	0.0871084	0.135246	3.1711	1.78076	0.135246	Cancer Trained * Post up vs Cancer Untrained * Post	0.00474571	Cancer Trained * Post up vs Cancer Untrained * Post	0.351033	0.0691048	0.903161	0.950348	0.0691048	Cancer Trained * Post up vs Healthy Aged-matched Trained * Post	0.00241893	Cancer Trained * Post up vs Healthy Aged-matched Trained * Post	3.26467	0.23539	0.360512	1
25255	cg07315993		0.0209816	1					chr1:150185878-150185878	Promoter_Associated	1:150185704-150186517	Island	chr1:150185902-150186106				0.00383874	-0.312654	10.1552	-3.18673	-0.312654	Cancer Trained * Post down vs Cancer Trained * Pre	-0.00704607	Cancer Trained * Post down vs Cancer Trained * Pre	0.621884	-0.0447253	0.249372	-0.499372	-0.0447253	Healthy Aged-matched Trained * Post down vs Healthy Aged-matched Trained * Pre	-0.00106071	Healthy Aged-matched Trained * Post down vs Healthy Aged-matched Trained * Pre	0.0630888	-0.202416	3.78352	-1.94513	-0.202416	Cancer Untrained * Post down vs Cancer Untrained * Pre	-0.00493271	Cancer Untrained * Post down vs Cancer Untrained * Pre	0.569637	-0.0599602	0.331998	-0.576192	-0.0599602	Cancer Trained * Pre down vs Cancer Untrained * Pre	-0.00148574	Cancer Trained * Pre down vs Cancer Untrained * Pre	0.34092	0.0911969	0.94256	0.970855	0.0911969	Cancer Trained * Pre up vs Healthy Aged-matched Trained * Pre	0.00210799	Cancer Trained * Pre up vs Healthy Aged-matched Trained * Pre	0.0950994	-0.170199	3.00937	-1.73475	-0.170199	Cancer Trained * Post down vs Cancer Untrained * Post	-0.0035991	Cancer Trained * Post down vs Cancer Untrained * Post	0.0716065	-0.176732	3.53982	-1.88144	-0.176732	Cancer Trained * Post down vs Healthy Aged-matched Trained * Post	-0.00387736	Cancer Trained * Post down vs Healthy Aged-matched Trained * Post	3.26459	0.392805	0.601616	1
14704	cg07691200	BRIX1	0.0209834	5		ENST00000382038.2;ENST00000341754.4;ENST00000512192.1;ENST00000382038.2;ENST00000510960	5'UTR;5'UTR;TSS1500;1stExon;5'UTR;TSS1500;5'UTR;5'UTR;TSS1500;TSS1500;TSS1500;5'UTR;TSS	RAD1;RAD1;RAD1;RAD1;BRIX1;RAD1;BRIX1;BRIX1;RAD1;RAD1;RAD1;BRIX1;RAD1		Promoter_Associated	5:34914943-34916436	Island	chr5:34915293-34916240	NM_018321;NR_026591;NM_002853	Body;TSS1500;TSS1500	BRIX1;RAD1;RAD1	0.00149413	-0.202748	12.7193	-3.56641	-0.202748	Cancer Trained * Post down vs Cancer Trained * Pre	-0.00497082	Cancer Trained * Post down vs Cancer Trained * Pre	0.810739	-0.0125599	0.0585737	-0.24202	-0.0125599	Healthy Aged-matched Trained * Post down vs Healthy Aged-matched Trained * Pre	-0.000333151	Healthy Aged-matched Trained * Post down vs Healthy Aged-matched Trained * Pre	0.177726	-0.0836249	1.92339	-1.38686	-0.0836249	Cancer Untrained * Post down vs Cancer Untrained * Pre	-0.00213716	Cancer Untrained * Post down vs Cancer Untrained * Pre	0.943323	0.00433011	0.00515698	0.0718121	0.00433011	Cancer Trained * Pre up vs Cancer Untrained * Pre	0.00016559	Cancer Trained * Pre up vs Cancer Untrained * Pre	0.283996	0.0595946	1.19881	1.0949	0.0595946	Cancer Trained * Pre up vs Healthy Aged-matched Trained * Pre	0.00158727	Cancer Trained * Pre up vs Healthy Aged-matched Trained * Pre	0.0543058	-0.114793	4.07735	-2.01925	-0.114793	Cancer Trained * Post down vs Cancer Untrained * Post	-0.00266807	Cancer Trained * Post down vs Cancer Untrained * Post	0.0242021	-0.130593	5.75678	-2.39933	-0.130593	Cancer Trained * Post down vs Healthy Aged-matched Trained * Post	-0.00305039	Cancer Trained * Post down vs Healthy Aged-matched Trained * Post	3.26452	0.13188	0.20199	1
534314	cg18797229	TAPBP	0.0209966	6		ENST00000483151.1;ENST00000425946.1;ENST00000444031.2;ENST00000437840.2;ENST00000466866	TSS1500;TSS1500;TSS1500;TSS1500;TSS1500;TSS1500;TSS1500;3'UTR	RGL2;RGL2;RGL2;RGL2;RGL2;RGL2;RGL2;TAPBP		Promoter_Associated	6:33266502-33267964	Island	chr6:33266302-33267582	NM_172209;NM_003190;NM_004761;NR_028387	3'UTR;3'UTR;TSS1500;TSS1500	TAPBP;TAPBP;RGL2;RGL2	0.00662576	-0.336967	8.76911	-2.96127	-0.336967	Cancer Trained * Post down vs Cancer Trained * Pre	-0.0141147	Cancer Trained * Post down vs Cancer Trained * Pre	0.597894	-0.0554953	0.285413	-0.53424	-0.0554953	Healthy Aged-matched Trained * Post down vs Healthy Aged-matched Trained * Pre	-0.0022923	Healthy Aged-matched Trained * Post down vs Healthy Aged-matched Trained * Pre	0.903361	0.0148038	0.0150443	0.122655	0.0148038	Cancer Untrained * Post up vs Cancer Untrained * Pre	0.000644142	Cancer Untrained * Post up vs Cancer Untrained * Pre	0.901309	0.0151198	0.0156934	0.125273	0.0151198	Cancer Trained * Pre up vs Cancer Untrained * Pre	0.000363083	Cancer Trained * Pre up vs Cancer Untrained * Pre	0.0983493	0.18706	2.94802	1.71698	0.18706	Cancer Trained * Pre up vs Healthy Aged-matched Trained * Pre	0.00796303	Cancer Trained * Pre up vs Healthy Aged-matched Trained * Pre	0.00666991	-0.336651	8.75267	-2.95849	-0.336651	Cancer Trained * Post down vs Cancer Untrained * Post	-0.0143958	Cancer Trained * Post down vs Cancer Untrained * Post	0.39441	-0.094412	0.750972	-0.866586	-0.094412	Cancer Trained * Post down vs Healthy Aged-matched Trained * Post	-0.00385936	Cancer Trained * Post down vs Healthy Aged-matched Trained * Post	3.26403	0.528304	0.809281	1
146856	cg07796745	GGN	0.0209989	19								Island	chr19:38876070-38876332	NM_152657	Body	GGN	0.00224376	0.390677	11.5879	3.4041	0.390677	Cancer Trained * Post up vs Cancer Trained * Pre	0.0128404	Cancer Trained * Post up vs Cancer Trained * Pre	0.320044	0.10629	1.02929	1.01454	0.10629	Healthy Aged-matched Trained * Post up vs Healthy Aged-matched Trained * Pre	0.0031225	Healthy Aged-matched Trained * Post up vs Healthy Aged-matched Trained * Pre	0.481185	-0.0870454	0.51134	-0.71508	-0.0870454	Cancer Untrained * Post down vs Cancer Untrained * Pre	-0.00270965	Cancer Untrained * Post down vs Cancer Untrained * Pre	0.101393	-0.207033	2.89264	-1.70078	-0.207033	Cancer Trained * Pre down vs Cancer Untrained * Pre	-0.00699728	Cancer Trained * Pre down vs Cancer Untrained * Pre	0.0380399	-0.240677	4.79764	-2.19035	-0.240677	Cancer Trained * Pre down vs Healthy Aged-matched Trained * Pre	-0.00827166	Cancer Trained * Pre down vs Healthy Aged-matched Trained * Pre	0.0264685	0.27069	5.56306	2.35861	0.27069	Cancer Trained * Post up vs Cancer Untrained * Post	0.00855278	Cancer Trained * Post up vs Cancer Untrained * Post	0.69416	0.0437095	0.158238	0.397791	0.0437095	Cancer Trained * Post up vs Healthy Aged-matched Trained * Post	0.00144624	Cancer Trained * Post up vs Healthy Aged-matched Trained * Post	3.26395	0.537382	0.823209	1
362641	cg19811425	HSPA1L	0.0210038	6								S_Shelf	chr6:31774475-31774862	NM_005527	Body	HSPA1L	0.00202158	0.345966	11.8742	3.4459	0.345966	Cancer Trained * Post up vs Cancer Trained * Pre	0.0136257	Cancer Trained * Post up vs Cancer Trained * Pre	0.184841	0.124978	1.85946	1.36362	0.124978	Healthy Aged-matched Trained * Post up vs Healthy Aged-matched Trained * Pre	0.00449285	Healthy Aged-matched Trained * Post up vs Healthy Aged-matched Trained * Pre	0.52042	0.0694198	0.424962	0.651891	0.0694198	Cancer Untrained * Post up vs Cancer Untrained * Pre	0.00298183	Cancer Untrained * Post up vs Cancer Untrained * Pre	0.41595	-0.0880882	0.684258	-0.827199	-0.0880882	Cancer Trained * Pre down vs Cancer Untrained * Pre	-0.00367516	Cancer Trained * Pre down vs Cancer Untrained * Pre	0.0962694	-0.166133	2.987	-1.72829	-0.166133	Cancer Trained * Pre down vs Healthy Aged-matched Trained * Pre	-0.00701981	Cancer Trained * Pre down vs Healthy Aged-matched Trained * Pre	0.0722244	0.188458	3.52344	1.87708	0.188458	Cancer Trained * Post up vs Cancer Untrained * Post	0.00696872	Cancer Trained * Post up vs Cancer Untrained * Post	0.573321	0.0548552	0.325658	0.570664	0.0548552	Cancer Trained * Post up vs Healthy Aged-matched Trained * Post	0.00211306	Cancer Trained * Post up vs Healthy Aged-matched Trained * Post	3.26376	0.411237	0.630004	1
455017	cg05242945	RPSA	0.021006	3		ENST00000477325.1;ENST00000475346.1;ENST00000487876.1;ENST00000458478.1;ENST00000443003	TSS1500;TSS1500;TSS1500;TSS1500;TSS1500;TSS1500;TSS200	RPSA;RPSA;RPSA;RPSA;RPSA;RPSA;RPSA		Promoter_Associated	3:39447652-39449005	Island	chr3:39447890-39448644	NM_002295;NM_001012321	TSS1500;TSS1500	RPSA;RPSA	0.00371424	-0.490032	10.2412	-3.20019	-0.490032	Cancer Trained * Post down vs Cancer Trained * Pre	-0.00938256	Cancer Trained * Post down vs Cancer Trained * Pre	0.149997	-0.207605	2.20577	-1.48518	-0.207605	Healthy Aged-matched Trained * Post down vs Healthy Aged-matched Trained * Pre	-0.00305531	Healthy Aged-matched Trained * Post down vs Healthy Aged-matched Trained * Pre	0.890425	0.0226044	0.0193703	0.139177	0.0226044	Cancer Untrained * Post up vs Cancer Untrained * Pre	0.000499801	Cancer Untrained * Post up vs Cancer Untrained * Pre	0.57815	0.0915119	0.317472	0.563447	0.0915119	Cancer Trained * Pre up vs Cancer Untrained * Pre	0.00205882	Cancer Trained * Pre up vs Cancer Untrained * Pre	0.240396	0.17631	1.44626	1.20261	0.17631	Cancer Trained * Pre up vs Healthy Aged-matched Trained * Pre	0.00381377	Cancer Trained * Pre up vs Healthy Aged-matched Trained * Pre	0.0109095	-0.421124	7.56351	-2.75018	-0.421124	Cancer Trained * Post down vs Cancer Untrained * Post	-0.00782354	Cancer Trained * Post down vs Cancer Untrained * Post	0.475897	-0.106116	0.523911	-0.723817	-0.106116	Cancer Trained * Post down vs Healthy Aged-matched Trained * Post	-0.00251347	Cancer Trained * Post down vs Healthy Aged-matched Trained * Post	3.26368	0.956566	1.46547	1
359977	cg09111201	XYLT1	0.0210066	16		ENST00000568226.1	TSS1500	XYLT1						NM_022166	Body	XYLT1	0.00171736	0.313434	12.3272	3.51102	0.313434	Cancer Trained * Post up vs Cancer Trained * Pre	0.0168406	Cancer Trained * Post up vs Cancer Trained * Pre	0.741331	0.0272007	0.111408	0.333778	0.0272007	Healthy Aged-matched Trained * Post up vs Healthy Aged-matched Trained * Pre	0.00178212	Healthy Aged-matched Trained * Post up vs Healthy Aged-matched Trained * Pre	0.0793504	-0.173184	3.34532	-1.82902	-0.173184	Cancer Untrained * Post down vs Cancer Untrained * Pre	-0.00952989	Cancer Untrained * Post down vs Cancer Untrained * Pre	0.0135555	-0.251527	7.0565	-2.65641	-0.251527	Cancer Trained * Pre down vs Cancer Untrained * Pre	-0.0138723	Cancer Trained * Pre down vs Cancer Untrained * Pre	0.233202	-0.104423	1.49265	-1.22174	-0.104423	Cancer Trained * Pre down vs Healthy Aged-matched Trained * Pre	-0.00578893	Cancer Trained * Pre down vs Healthy Aged-matched Trained * Pre	0.0142896	0.235091	6.93502	2.63344	0.235091	Cancer Trained * Post up vs Cancer Untrained * Post	0.0124982	Cancer Trained * Post up vs Cancer Untrained * Post	0.0434533	0.18181	4.52479	2.12715	0.18181	Cancer Trained * Post up vs Healthy Aged-matched Trained * Post	0.00926957	Cancer Trained * Post up vs Healthy Aged-matched Trained * Post	3.26366	0.325118	0.498088	1
19875	cg14317273	NRXN3	0.0210095	14		ENST00000555073.1;ENST00000556003.1;ENST00000553812.1	5'UTR;5'UTR;3'UTR	NRXN3;NRXN3;RP11-242P2.2						NM_004796;NM_001105250;NM_138970	Body;Body;Body	NRXN3;NRXN3;NRXN3	0.000639424	0.318562	15.2139	3.9005	0.318562	Cancer Trained * Post up vs Cancer Trained * Pre	0.00621575	Cancer Trained * Post up vs Cancer Trained * Pre	0.692622	0.0298154	0.159925	0.399906	0.0298154	Healthy Aged-matched Trained * Post up vs Healthy Aged-matched Trained * Pre	0.000478258	Healthy Aged-matched Trained * Post up vs Healthy Aged-matched Trained * Pre	0.947836	-0.00572464	0.00436714	-0.0660843	-0.00572464	Cancer Untrained * Post down vs Cancer Untrained * Pre	-0.000147608	Cancer Untrained * Post down vs Cancer Untrained * Pre	0.0836225	-0.156098	3.24709	-1.80197	-0.156098	Cancer Trained * Pre down vs Cancer Untrained * Pre	-0.00323016	Cancer Trained * Pre down vs Cancer Untrained * Pre	0.0244661	-0.187231	5.7332	-2.39441	-0.187231	Cancer Trained * Pre down vs Healthy Aged-matched Trained * Pre	-0.00374382	Cancer Trained * Pre down vs Healthy Aged-matched Trained * Pre	0.0500229	0.168189	4.24078	2.05932	0.168189	Cancer Trained * Post up vs Cancer Untrained * Post	0.0031332	Cancer Trained * Post up vs Cancer Untrained * Post	0.206056	0.101516	1.68541	1.29823	0.101516	Cancer Trained * Post up vs Healthy Aged-matched Trained * Post	0.00199368	Cancer Trained * Post up vs Healthy Aged-matched Trained * Post	3.26355	0.272112	0.416896	1
194560	cg13397365	MEA1	0.0210097	6		ENST00000426116.2;ENST00000244711.3;ENST00000326974.4;ENST00000244670.8;ENST00000394096	TSS1500;TSS200;TSS200;TSS200;TSS200	KLHDC3;MEA1;KLHDC3;KLHDC3;KLHDC3		Promoter_Associated	6:42981089-42982340	Island	chr6:42981408-42982077	NM_014623;NM_057161	TSS1500;TSS200	MEA1;KLHDC3	0.00170288	-0.573501	12.3509	-3.51439	-0.573501	Cancer Trained * Post down vs Cancer Trained * Pre	-0.0177342	Cancer Trained * Post down vs Cancer Trained * Pre	0.148945	0.221842	2.21769	1.48919	0.221842	Healthy Aged-matched Trained * Post up vs Healthy Aged-matched Trained * Pre	0.00689334	Healthy Aged-matched Trained * Post up vs Healthy Aged-matched Trained * Pre	0.331333	-0.171473	0.981453	-0.990683	-0.171473	Cancer Untrained * Post down vs Cancer Untrained * Pre	-0.00494814	Cancer Untrained * Post down vs Cancer Untrained * Pre	0.606224	0.090361	0.272547	0.52206	0.090361	Cancer Trained * Pre up vs Cancer Untrained * Pre	0.00343396	Cancer Trained * Pre up vs Cancer Untrained * Pre	0.0263604	0.3688	5.57187	2.36048	0.3688	Cancer Trained * Pre up vs Healthy Aged-matched Trained * Pre	0.0118586	Cancer Trained * Pre up vs Healthy Aged-matched Trained * Pre	0.0676859	-0.311667	3.64766	-1.90988	-0.311667	Cancer Trained * Post down vs Cancer Untrained * Post	-0.00935213	Cancer Trained * Post down vs Cancer Untrained * Post	0.0114324	-0.426543	7.45327	-2.73007	-0.426543	Cancer Trained * Post down vs Healthy Aged-matched Trained * Post	-0.012769	Cancer Trained * Post down vs Healthy Aged-matched Trained * Post	3.26355	1.08635	1.66436	1
508768	cg15399131	RANBP17	0.0210154	5		ENST00000443155.1;ENST00000545246.1;ENST00000519130.1;ENST00000519944.1	5'UTR;5'UTR;5'UTR;5'UTR	RANBP17;RANBP17;RANBP17;RANBP17		Unclassified_Cell_type_specific	5:170292917-170293132	S_Shelf	chr5:170288879-170289737	NM_022897	Body	RANBP17	0.00402547	0.331139	10.0318	3.16731	0.331139	Cancer Trained * Post up vs Cancer Trained * Pre	0.0169525	Cancer Trained * Post up vs Cancer Trained * Pre	0.170738	0.13461	1.98928	1.41042	0.13461	Healthy Aged-matched Trained * Post up vs Healthy Aged-matched Trained * Pre	0.00801989	Healthy Aged-matched Trained * Post up vs Healthy Aged-matched Trained * Pre	0.754835	-0.0350105	0.0996795	-0.315721	-0.0350105	Cancer Untrained * Post down vs Cancer Untrained * Pre	-0.00222811	Cancer Untrained * Post down vs Cancer Untrained * Pre	0.792801	-0.0294416	0.0704906	-0.265501	-0.0294416	Cancer Trained * Pre down vs Cancer Untrained * Pre	-0.0015498	Cancer Trained * Pre down vs Cancer Untrained * Pre	0.814057	-0.0237925	0.0564975	-0.237692	-0.0237925	Cancer Trained * Pre down vs Healthy Aged-matched Trained * Pre	-0.000492279	Cancer Trained * Pre down vs Healthy Aged-matched Trained * Pre	0.00353311	0.336707	10.3721	3.22057	0.336707	Cancer Trained * Post up vs Cancer Untrained * Post	0.0176308	Cancer Trained * Post up vs Cancer Untrained * Post	0.0967483	0.172736	2.97794	1.72567	0.172736	Cancer Trained * Post up vs Healthy Aged-matched Trained * Post	0.00844035	Cancer Trained * Post up vs Healthy Aged-matched Trained * Post	3.26333	0.445873	0.683155	1
74688	cg08884094	PGAM5	0.0210157	12		ENST00000317555.2;ENST00000543955.1	TSS1500;TSS1500	PGAM5;PGAM5		Promoter_Associated	12:133286562-133288019	Island	chr12:133286760-133287992	NM_001170543;NM_138575;NM_001170544	TSS1500;TSS1500;TSS1500	PGAM5;PGAM5;PGAM5	0.000529781	-0.304994	15.7919	-3.9739	-0.304994	Cancer Trained * Post down vs Cancer Trained * Pre	-0.00597795	Cancer Trained * Post down vs Cancer Trained * Pre	0.673616	-0.0298599	0.181639	-0.426191	-0.0298599	Healthy Aged-matched Trained * Post down vs Healthy Aged-matched Trained * Pre	-0.000571322	Healthy Aged-matched Trained * Post down vs Healthy Aged-matched Trained * Pre	0.773407	-0.0236937	0.0847156	-0.291059	-0.0236937	Cancer Untrained * Post down vs Cancer Untrained * Pre	-0.000419134	Cancer Untrained * Post down vs Cancer Untrained * Pre	0.134667	0.125854	2.39017	1.54602	0.125854	Cancer Trained * Pre up vs Cancer Untrained * Pre	0.00260443	Cancer Trained * Pre up vs Cancer Untrained * Pre	0.0502092	0.15119	4.23335	2.05751	0.15119	Cancer Trained * Pre up vs Healthy Aged-matched Trained * Pre	0.00310679	Cancer Trained * Pre up vs Healthy Aged-matched Trained * Pre	0.0536295	-0.155447	4.10218	-2.02538	-0.155447	Cancer Trained * Post down vs Cancer Untrained * Post	-0.00295438	Cancer Trained * Post down vs Cancer Untrained * Post	0.104096	-0.123944	2.84506	-1.68673	-0.123944	Cancer Trained * Post down vs Healthy Aged-matched Trained * Post	-0.00229984	Cancer Trained * Post down vs Healthy Aged-matched Trained * Post	3.26332	0.240281	0.368154	1
403179	cg01070168	DNMT3L	0.0210351	21		ENST00000442785.1	TSS200	AP001059.5						NM_013369;NM_175867	Body;Body	DNMT3L;DNMT3L	0.00176974	0.351228	12.2433	3.49904	0.351228	Cancer Trained * Post up vs Cancer Trained * Pre	0.0145474	Cancer Trained * Post up vs Cancer Trained * Pre	0.33539	0.0900056	0.964805	0.982245	0.0900056	Healthy Aged-matched Trained * Post up vs Healthy Aged-matched Trained * Pre	0.00401	Healthy Aged-matched Trained * Post up vs Healthy Aged-matched Trained * Pre	0.106401	-0.178332	2.8056	-1.67499	-0.178332	Cancer Untrained * Post down vs Cancer Untrained * Pre	-0.00770282	Cancer Untrained * Post down vs Cancer Untrained * Pre	0.0298596	-0.245226	5.30516	-2.30329	-0.245226	Cancer Trained * Pre down vs Cancer Untrained * Pre	-0.0105539	Cancer Trained * Pre down vs Cancer Untrained * Pre	0.332049	-0.095066	0.978494	-0.989189	-0.095066	Cancer Trained * Pre down vs Healthy Aged-matched Trained * Pre	-0.00392339	Cancer Trained * Pre down vs Healthy Aged-matched Trained * Pre	0.00899276	0.284335	8.02378	2.83263	0.284335	Cancer Trained * Post up vs Cancer Untrained * Post	0.0116963	Cancer Trained * Post up vs Cancer Untrained * Post	0.096158	0.166157	2.98912	1.72891	0.166157	Cancer Trained * Post up vs Healthy Aged-matched Trained * Post	0.00661399	Cancer Trained * Post up vs Healthy Aged-matched Trained * Post	3.2626	0.410918	0.62974	1
26241	cg15441360	KLHL7-AS1	0.0210454	7		ENST00000479700.1;ENST00000545771.1;ENST00000419813.1;ENST00000409689.1;ENST00000410047	TSS1500;TSS1500;TSS1500;TSS200;TSS200;5'UTR;5'UTR;5'UTR;5'UTR;5'UTR;5'UTR	KLHL7;KLHL7;KLHL7-AS1;KLHL7;KLHL7;KLHL7;KLHL7;KLHL7;KLHL7;KLHL7;KLHL7		Promoter_Associated	7:23144771-23146420	Island	chr7:23145211-23146037	NR_046220;NM_018846;NR_033329;NM_001172428;NR_033328;NM_001031710	TSS1500;TSS200;Body;Body;Body;Body	KLHL7-AS1;KLHL7;KLHL7;KLHL7;KLHL7;KLHL7	0.00864463	-0.202313	8.11889	-2.84937	-0.202313	Cancer Trained * Post down vs Cancer Trained * Pre	-0.00384266	Cancer Trained * Post down vs Cancer Trained * Pre	0.328954	0.0645354	0.991346	0.995664	0.0645354	Healthy Aged-matched Trained * Post up vs Healthy Aged-matched Trained * Pre	0.0011584	Healthy Aged-matched Trained * Post up vs Healthy Aged-matched Trained * Pre	0.321591	-0.0761561	1.0226	-1.01124	-0.0761561	Cancer Untrained * Post down vs Cancer Untrained * Pre	-0.00135285	Cancer Untrained * Post down vs Cancer Untrained * Pre	0.360125	0.0702075	0.869086	0.932248	0.0702075	Cancer Trained * Pre up vs Cancer Untrained * Pre	0.00143646	Cancer Trained * Pre up vs Cancer Untrained * Pre	0.00155908	0.241295	12.5989	3.5495	0.241295	Cancer Trained * Pre up vs Healthy Aged-matched Trained * Pre	0.00452096	Cancer Trained * Pre up vs Healthy Aged-matched Trained * Pre	0.43811	-0.0559496	0.620929	-0.787991	-0.0559496	Cancer Trained * Post down vs Cancer Untrained * Post	-0.00105335	Cancer Trained * Post down vs Cancer Untrained * Post	0.710166	-0.0255534	0.141297	-0.375895	-0.0255534	Cancer Trained * Post down vs Healthy Aged-matched Trained * Post	-0.000480098	Cancer Trained * Post down vs Healthy Aged-matched Trained * Post	3.26222	0.205577	0.315088	1
800962	cg24029926	NT5C3	0.0210462	7		ENST00000456458.1;ENST00000242210.7	TSS1500;TSS1500	NT5C3;NT5C3		Promoter_Associated	7:33101283-33103145	Island	chr7:33101938-33102907	NM_001002010;NR_029372	TSS1500;TSS1500	NT5C3;NT5C3	0.00258417	-0.469185	11.2044	-3.34729	-0.469185	Cancer Trained * Post down vs Cancer Trained * Pre	-0.0116702	Cancer Trained * Post down vs Cancer Trained * Pre	0.285512	-0.139649	1.19111	-1.09138	-0.139649	Healthy Aged-matched Trained * Post down vs Healthy Aged-matched Trained * Pre	-0.00300545	Healthy Aged-matched Trained * Post down vs Healthy Aged-matched Trained * Pre	0.643412	-0.0696682	0.219591	-0.468606	-0.0696682	Cancer Untrained * Post down vs Cancer Untrained * Pre	-0.00151034	Cancer Untrained * Post down vs Cancer Untrained * Pre	0.211462	0.190658	1.64458	1.28241	0.190658	Cancer Trained * Pre up vs Cancer Untrained * Pre	0.00512124	Cancer Trained * Pre up vs Cancer Untrained * Pre	0.0252786	0.319342	5.66237	2.37957	0.319342	Cancer Trained * Pre up vs Healthy Aged-matched Trained * Pre	0.00805076	Cancer Trained * Pre up vs Healthy Aged-matched Trained * Pre	0.148719	-0.208859	2.22026	-1.49005	-0.208859	Cancer Trained * Post down vs Cancer Untrained * Post	-0.00503865	Cancer Trained * Post down vs Cancer Untrained * Post	0.94005	-0.0101949	0.00577103	-0.0759673	-0.0101949	Cancer Trained * Post down vs Healthy Aged-matched Trained * Post	-0.000614027	Cancer Trained * Post down vs Healthy Aged-matched Trained * Post	3.26219	0.801163	1.22795	1
441799	cg14108434	SRSF7	0.0210474	2		ENST00000415527.1;ENST00000443213.1;ENST00000409276.1;ENST00000446327.2;ENST00000425941	TSS200;1stExon;1stExon;1stExon;1stExon;1stExon;1stExon;5'UTR;5'UTR;5'UTR;5'UTR;5'UTR;5'	SRSF7;SRSF7;SRSF7;SRSF7;SRSF7;SRSF7;SRSF7;SRSF7;SRSF7;SRSF7;SRSF7;SRSF7;SRSF7;SRSF7;GEM		Promoter_Associated	2:38978369-38978810	Island	chr2:38977535-38978684	NM_001195446;NM_001031684;NM_001195446;NM_001031684	1stExon;1stExon;5'UTR;5'UTR	SRSF7;SRSF7;SRSF7;SRSF7	0.00142303	-0.770997	12.8576	-3.58575	-0.770997	Cancer Trained * Post down vs Cancer Trained * Pre	-0.0181058	Cancer Trained * Post down vs Cancer Trained * Pre	0.454063	-0.149275	0.578376	-0.76051	-0.149275	Healthy Aged-matched Trained * Post down vs Healthy Aged-matched Trained * Pre	-0.00452682	Healthy Aged-matched Trained * Post down vs Healthy Aged-matched Trained * Pre	0.919672	-0.0232325	0.0103775	-0.10187	-0.0232325	Cancer Untrained * Post down vs Cancer Untrained * Pre	-0.000408282	Cancer Untrained * Post down vs Cancer Untrained * Pre	0.638411	0.10849	0.226301	0.475711	0.10849	Cancer Trained * Pre up vs Cancer Untrained * Pre	0.00375046	Cancer Trained * Pre up vs Cancer Untrained * Pre	0.351843	0.195307	0.900077	0.948724	0.195307	Cancer Trained * Pre up vs Healthy Aged-matched Trained * Pre	0.00620458	Cancer Trained * Pre up vs Healthy Aged-matched Trained * Pre	0.00644013	-0.639275	8.83955	-2.97314	-0.639275	Cancer Trained * Post down vs Cancer Untrained * Post	-0.0139471	Cancer Trained * Post down vs Cancer Untrained * Post	0.048796	-0.426415	4.29052	-2.07136	-0.426415	Cancer Trained * Post down vs Healthy Aged-matched Trained * Post	-0.00737444	Cancer Trained * Post down vs Healthy Aged-matched Trained * Post	3.26215	1.8852	2.88951	1
327732	cg05218205	SNAR-E	0.0210489	19										NR_024258	TSS1500	SNAR-E	0.00837867	0.293536	8.19444	2.86259	0.293536	Cancer Trained * Post up vs Cancer Trained * Pre	0.0116602	Cancer Trained * Post up vs Cancer Trained * Pre	0.0329897	0.211282	5.09451	2.2571	0.211282	Healthy Aged-matched Trained * Post up vs Healthy Aged-matched Trained * Pre	0.00894249	Healthy Aged-matched Trained * Post up vs Healthy Aged-matched Trained * Pre	0.456819	-0.0822048	0.571266	-0.755822	-0.0822048	Cancer Untrained * Post down vs Cancer Untrained * Pre	-0.00328863	Cancer Untrained * Post down vs Cancer Untrained * Pre	0.397855	-0.093557	0.73994	-0.860198	-0.093557	Cancer Trained * Pre down vs Cancer Untrained * Pre	-0.00374714	Cancer Trained * Pre down vs Cancer Untrained * Pre	0.578168	0.0553145	0.317441	0.563419	0.0553145	Cancer Trained * Pre up vs Healthy Aged-matched Trained * Pre	0.00240688	Cancer Trained * Pre up vs Healthy Aged-matched Trained * Pre	0.0108663	0.282184	7.57287	2.75189	0.282184	Cancer Trained * Post up vs Cancer Untrained * Post	0.0112017	Cancer Trained * Post up vs Cancer Untrained * Post	0.173435	0.137569	1.96347	1.40124	0.137569	Cancer Trained * Post up vs Healthy Aged-matched Trained * Post	0.00512457	Cancer Trained * Post up vs Healthy Aged-matched Trained * Post	3.26209	0.428756	0.657179	1
679871	cg26296969	TCP1	0.0210593	6		ENST00000538530.1;ENST00000543532.1;ENST00000544255.1;ENST00000536807.1;ENST00000467544	3'UTR;3'UTR;5'UTR;1stExon;3'UTR;3'UTR;3'UTR	TCP1;TCP1;TCP1;TCP1;TCP1;TCP1;TCP1				N_Shelf	chr6:160209941-160212015	NM_030752;NM_001008897	Body;Body	TCP1;TCP1	0.00119593	0.418763	13.356	3.65458	0.418763	Cancer Trained * Post up vs Cancer Trained * Pre	0.0248048	Cancer Trained * Post up vs Cancer Trained * Pre	0.939008	-0.00808477	0.00597386	-0.0772908	-0.00808477	Healthy Aged-matched Trained * Post down vs Healthy Aged-matched Trained * Pre	-0.000330528	Healthy Aged-matched Trained * Post down vs Healthy Aged-matched Trained * Pre	0.814024	-0.0288935	0.0565181	-0.237735	-0.0288935	Cancer Untrained * Post down vs Cancer Untrained * Pre	-0.00212749	Cancer Untrained * Post down vs Cancer Untrained * Pre	0.0843204	-0.218482	3.23159	-1.79766	-0.218482	Cancer Trained * Pre down vs Cancer Untrained * Pre	-0.013705	Cancer Trained * Pre down vs Cancer Untrained * Pre	0.386495	-0.0966968	0.776874	-0.881405	-0.0966968	Cancer Trained * Pre down vs Healthy Aged-matched Trained * Pre	-0.00589919	Cancer Trained * Pre down vs Healthy Aged-matched Trained * Pre	0.0564726	0.229175	4.00012	2.00003	0.229175	Cancer Trained * Post up vs Cancer Untrained * Post	0.0132273	Cancer Trained * Post up vs Cancer Untrained * Post	0.00590362	0.330151	9.05634	3.00938	0.330151	Cancer Trained * Post up vs Healthy Aged-matched Trained * Post	0.0192361	Cancer Trained * Post up vs Healthy Aged-matched Trained * Post	3.26171	0.535324	0.820619	1
91459	cg04161464	HSPA4	0.021068	5		ENST00000304858.2;ENST00000304858.2;ENST00000537974.1;ENST00000537974.1	5'UTR;1stExon;5'UTR;1stExon	HSPA4;HSPA4;HSPA4;HSPA4				Island	chr5:132387100-132388369	NM_002154;NM_002154	1stExon;5'UTR	HSPA4;HSPA4	0.000877052	-0.463089	14.2637	-3.77673	-0.463089	Cancer Trained * Post down vs Cancer Trained * Pre	-0.0056943	Cancer Trained * Post down vs Cancer Trained * Pre	0.412958	0.0931946	0.693211	0.832593	0.0931946	Healthy Aged-matched Trained * Post up vs Healthy Aged-matched Trained * Pre	0.00107089	Healthy Aged-matched Trained * Post up vs Healthy Aged-matched Trained * Pre	0.486143	-0.0919402	0.49976	-0.706937	-0.0919402	Cancer Untrained * Post down vs Cancer Untrained * Pre	-0.00100923	Cancer Untrained * Post down vs Cancer Untrained * Pre	0.300527	0.137494	1.11768	1.0572	0.137494	Cancer Trained * Pre up vs Cancer Untrained * Pre	0.00210267	Cancer Trained * Pre up vs Cancer Untrained * Pre	0.0130049	0.313966	7.15247	2.67441	0.313966	Cancer Trained * Pre up vs Healthy Aged-matched Trained * Pre	0.0041503	Cancer Trained * Pre up vs Healthy Aged-matched Trained * Pre	0.068268	-0.233654	3.63121	-1.90557	-0.233654	Cancer Trained * Post down vs Cancer Untrained * Post	-0.00258241	Cancer Trained * Post down vs Cancer Untrained * Post	0.0495323	-0.242317	4.2605	-2.0641	-0.242317	Cancer Trained * Post down vs Healthy Aged-matched Trained * Post	-0.00261489	Cancer Trained * Post down vs Healthy Aged-matched Trained * Post	3.26139	0.612928	0.939674	1
469690	cg21158715	TXLNB	0.0210812	6										NM_153235	Body	TXLNB	0.0046599	0.261313	9.65493	3.10724	0.261313	Cancer Trained * Post up vs Cancer Trained * Pre	0.0122645	Cancer Trained * Post up vs Cancer Trained * Pre	0.13511	0.118548	2.38449	1.54418	0.118548	Healthy Aged-matched Trained * Post up vs Healthy Aged-matched Trained * Pre	0.00567522	Healthy Aged-matched Trained * Post up vs Healthy Aged-matched Trained * Pre	0.0579216	0.177287	3.95031	1.98754	0.177287	Cancer Untrained * Post up vs Cancer Untrained * Pre	0.00863991	Cancer Untrained * Post up vs Cancer Untrained * Pre	0.999312	-7.76887e-05	7.58563e-07	-0.000870955	-7.76887e-05	Cancer Trained * Pre down vs Cancer Untrained * Pre	8.38637e-05	Cancer Trained * Pre up vs Cancer Untrained * Pre	0.568714	-0.0465054	0.333599	-0.57758	-0.0465054	Cancer Trained * Pre down vs Healthy Aged-matched Trained * Pre	-0.00231019	Cancer Trained * Pre down vs Healthy Aged-matched Trained * Pre	0.327741	0.0839476	0.996425	0.998211	0.0839476	Cancer Trained * Post up vs Cancer Untrained * Post	0.00370842	Cancer Trained * Post up vs Cancer Untrained * Post	0.243107	0.0962594	1.42923	1.19551	0.0962594	Cancer Trained * Post up vs Healthy Aged-matched Trained * Post	0.00427906	Cancer Trained * Post up vs Healthy Aged-matched Trained * Post	3.2609	0.288283	0.44203	1
56091	cg27526802	CLK3	0.0210923	15		ENST00000454830.2;ENST00000565737.1;ENST00000569063.1;ENST00000568139.1;ENST00000563297	TSS200;TSS200;TSS200;TSS200;TSS200;TSS200;TSS200;TSS200;TSS200;TSS200;5'UTR;5'UTR;1stEx	CLK3;CTD-3154N5.1;CLK3;CLK3;CLK3;CLK3;CLK3;CLK3;CLK3;CLK3;CLK3;CLK3;CLK3		Promoter_Associated	15:74907752-74908313	Island	chr15:74906938-74908538	NM_003992;NM_001130028	5'UTR;1stExon	CLK3;CLK3	0.00448768	-0.235127	9.75143	-3.12273	-0.235127	Cancer Trained * Post down vs Cancer Trained * Pre	-0.00393005	Cancer Trained * Post down vs Cancer Trained * Pre	0.494594	-0.0476449	0.480481	-0.693168	-0.0476449	Healthy Aged-matched Trained * Post down vs Healthy Aged-matched Trained * Pre	-0.000817851	Healthy Aged-matched Trained * Post down vs Healthy Aged-matched Trained * Pre	0.591294	-0.0434414	0.295882	-0.543951	-0.0434414	Cancer Untrained * Post down vs Cancer Untrained * Pre	-0.000785372	Cancer Untrained * Post down vs Cancer Untrained * Pre	0.678949	-0.0334454	0.175381	-0.418786	-0.0334454	Cancer Trained * Pre down vs Cancer Untrained * Pre	-0.000661916	Cancer Trained * Pre down vs Cancer Untrained * Pre	0.403756	0.0612283	0.721367	0.849333	0.0612283	Cancer Trained * Pre up vs Healthy Aged-matched Trained * Pre	0.00103374	Cancer Trained * Pre up vs Healthy Aged-matched Trained * Pre	0.00618538	-0.225131	8.93992	-2.98997	-0.225131	Cancer Trained * Post down vs Cancer Untrained * Post	-0.00380659	Cancer Trained * Post down vs Cancer Untrained * Post	0.0921492	-0.126254	3.06719	-1.75134	-0.126254	Cancer Trained * Post down vs Healthy Aged-matched Trained * Post	-0.00207846	Cancer Trained * Post down vs Healthy Aged-matched Trained * Post	3.26049	0.231062	0.354337	1
317409	cg13008001		0.0210997	7								S_Shelf	chr7:149112306-149112545				0.00676599	0.387152	8.71731	2.95251	0.387152	Cancer Trained * Post up vs Cancer Trained * Pre	0.0323541	Cancer Trained * Post up vs Cancer Trained * Pre	0.349227	0.114193	0.91008	0.953981	0.114193	Healthy Aged-matched Trained * Post up vs Healthy Aged-matched Trained * Pre	0.00970358	Healthy Aged-matched Trained * Post up vs Healthy Aged-matched Trained * Pre	0.169587	0.196712	2.00045	1.41437	0.196712	Cancer Untrained * Post up vs Cancer Untrained * Pre	0.0175471	Cancer Untrained * Post up vs Cancer Untrained * Pre	0.393338	0.120803	0.754436	0.868583	0.120803	Cancer Trained * Pre up vs Cancer Untrained * Pre	0.0109316	Cancer Trained * Pre up vs Cancer Untrained * Pre	0.847225	-0.0244396	0.0378961	-0.194669	-0.0244396	Cancer Trained * Pre down vs Healthy Aged-matched Trained * Pre	-0.00288858	Cancer Trained * Pre down vs Healthy Aged-matched Trained * Pre	0.0256119	0.311243	5.63404	2.37361	0.311243	Cancer Trained * Post up vs Cancer Untrained * Post	0.0257386	Cancer Trained * Post up vs Cancer Untrained * Post	0.0588666	0.248519	3.91858	1.97954	0.248519	Cancer Trained * Post up vs Healthy Aged-matched Trained * Post	0.0197619	Cancer Trained * Post up vs Healthy Aged-matched Trained * Post	3.26021	0.700707	1.07463	1
805813	cg22473806	MFSD8	0.0211007	4		ENST00000296468.3;ENST00000503928.1	3'UTR;3'UTR	MFSD8;MFSD8						NM_152778	3'UTR	MFSD8	0.00144807	0.266123	12.8081	3.57883	0.266123	Cancer Trained * Post up vs Cancer Trained * Pre	0.0130201	Cancer Trained * Post up vs Cancer Trained * Pre	0.785438	0.0186797	0.0757248	0.275181	0.0186797	Healthy Aged-matched Trained * Post up vs Healthy Aged-matched Trained * Pre	0.000903388	Healthy Aged-matched Trained * Post up vs Healthy Aged-matched Trained * Pre	0.163263	0.113297	2.06348	1.43648	0.113297	Cancer Untrained * Post up vs Cancer Untrained * Pre	0.00526766	Cancer Untrained * Post up vs Cancer Untrained * Pre	0.106611	-0.132025	2.80206	-1.67394	-0.132025	Cancer Trained * Pre down vs Cancer Untrained * Pre	-0.00683589	Cancer Trained * Pre down vs Cancer Untrained * Pre	0.0319411	-0.161762	5.16251	-2.27212	-0.161762	Cancer Trained * Pre down vs Healthy Aged-matched Trained * Pre	-0.00819605	Cancer Trained * Pre down vs Healthy Aged-matched Trained * Pre	0.78198	0.0208014	0.0782536	0.279738	0.0208014	Cancer Trained * Post up vs Cancer Untrained * Post	0.000916576	Cancer Trained * Post up vs Cancer Untrained * Post	0.240063	0.0856811	1.44836	1.20348	0.0856811	Cancer Trained * Post up vs Healthy Aged-matched Trained * Post	0.00392069	Cancer Trained * Post up vs Healthy Aged-matched Trained * Post	3.26018	0.225337	0.34559	1
116058	cg19065089	FAM184A	0.0211147	6	DMR	ENST00000338891.7;ENST00000338891.7;ENST00000521531.1;ENST00000522284.1;ENST00000368475	1stExon;5'UTR;TSS200;5'UTR;5'UTR;5'UTR	FAM184A;FAM184A;FAM184A;FAM184A;FAM184A;FAM184A				Island	chr6:119399091-119400223	NM_024581;NM_024581;NM_001288576;NM_001100411	1stExon;5'UTR;5'UTR;5'UTR	FAM184A;FAM184A;FAM184A;FAM184A	0.00300839	-0.411986	10.797	-3.28587	-0.411986	Cancer Trained * Post down vs Cancer Trained * Pre	-0.00581734	Cancer Trained * Post down vs Cancer Trained * Pre	0.511526	-0.0762254	0.443523	-0.665975	-0.0762254	Healthy Aged-matched Trained * Post down vs Healthy Aged-matched Trained * Pre	-0.000951955	Healthy Aged-matched Trained * Post down vs Healthy Aged-matched Trained * Pre	0.868045	-0.0223229	0.0281763	-0.167858	-0.0223229	Cancer Untrained * Post down vs Cancer Untrained * Pre	-0.000326658	Cancer Untrained * Post down vs Cancer Untrained * Pre	0.400482	0.11375	0.731621	0.855349	0.11375	Cancer Trained * Pre up vs Cancer Untrained * Pre	0.00195172	Cancer Trained * Pre up vs Cancer Untrained * Pre	0.0275385	0.28096	5.4779	2.34049	0.28096	Cancer Trained * Pre up vs Healthy Aged-matched Trained * Pre	0.00430618	Cancer Trained * Pre up vs Healthy Aged-matched Trained * Pre	0.0372219	-0.275913	4.84263	-2.2006	-0.275913	Cancer Trained * Post down vs Cancer Untrained * Post	-0.00353896	Cancer Trained * Post down vs Cancer Untrained * Post	0.651965	-0.0548009	0.208401	-0.456509	-0.0548009	Cancer Trained * Post down vs Healthy Aged-matched Trained * Post	-0.0005592	Cancer Trained * Post down vs Healthy Aged-matched Trained * Post	3.25966	0.64054	0.982526	1
644519	cg26049080	LOC374443	0.0211165	12		ENST00000576948.1;ENST00000573622.1	5'UTR;5'UTR	RP11-705C15.2;RP11-705C15.2				N_Shelf	chr12:9800543-9800852	NR_046450;NR_046448;NR_046449	Body;Body;Body	LOC374443;LOC374443;LOC374443	0.00631096	0.279366	8.88989	2.98159	0.279366	Cancer Trained * Post up vs Cancer Trained * Pre	0.0186972	Cancer Trained * Post up vs Cancer Trained * Pre	0.734685	0.0293126	0.117447	0.342705	0.0293126	Healthy Aged-matched Trained * Post up vs Healthy Aged-matched Trained * Pre	0.00293424	Healthy Aged-matched Trained * Post up vs Healthy Aged-matched Trained * Pre	0.897213	0.0129694	0.0170309	0.130502	0.0129694	Cancer Untrained * Post up vs Cancer Untrained * Pre	0.00074704	Cancer Untrained * Post up vs Cancer Untrained * Pre	0.927557	0.00912714	0.00843465	0.0918404	0.00912714	Cancer Trained * Pre up vs Cancer Untrained * Pre	0.000554517	Cancer Trained * Pre up vs Cancer Untrained * Pre	0.693148	0.0358099	0.159347	0.399183	0.0358099	Cancer Trained * Pre up vs Healthy Aged-matched Trained * Pre	0.00330563	Cancer Trained * Pre up vs Healthy Aged-matched Trained * Pre	0.00696146	0.275523	8.64703	2.94058	0.275523	Cancer Trained * Post up vs Cancer Untrained * Post	0.0185047	Cancer Trained * Post up vs Cancer Untrained * Post	0.00383997	0.285863	10.1544	3.1866	0.285863	Cancer Trained * Post up vs Healthy Aged-matched Trained * Post	0.0190686	Cancer Trained * Post up vs Healthy Aged-matched Trained * Post	3.25959	0.357704	0.548693	1
598461	cg08298002	MICAL2	0.021118	11		ENST00000530691.1;ENST00000528931.1	5'UTR;5'UTR	MICAL2;MICAL2						NM_014632;NM_001282664;NM_001282665;NM_001282663;NM_001282666;NM_001282667	Body;Body;Body;Body;Body;Body	MICAL2;MICAL2;MICAL2;MICAL2;MICAL2;MICAL2	0.00431625	0.365684	9.85158	3.13872	0.365684	Cancer Trained * Post up vs Cancer Trained * Pre	0.0153108	Cancer Trained * Post up vs Cancer Trained * Pre	0.0881721	0.188722	3.14861	1.77443	0.188722	Healthy Aged-matched Trained * Post up vs Healthy Aged-matched Trained * Pre	0.00718338	Healthy Aged-matched Trained * Post up vs Healthy Aged-matched Trained * Pre	0.25209	0.144878	1.37451	1.1724	0.144878	Cancer Untrained * Post up vs Cancer Untrained * Pre	0.00601189	Cancer Untrained * Post up vs Cancer Untrained * Pre	0.280044	-0.136444	1.21914	-1.10415	-0.136444	Cancer Trained * Pre down vs Cancer Untrained * Pre	-0.00600913	Cancer Trained * Pre down vs Cancer Untrained * Pre	0.0930876	-0.194763	3.04857	-1.74602	-0.194763	Cancer Trained * Pre down vs Healthy Aged-matched Trained * Pre	-0.00856975	Cancer Trained * Pre down vs Healthy Aged-matched Trained * Pre	0.475735	0.0843613	0.524301	0.724086	0.0843613	Cancer Trained * Post up vs Cancer Untrained * Post	0.00328975	Cancer Trained * Post up vs Cancer Untrained * Post	0.874494	-0.0178008	0.025466	-0.159581	-0.0178008	Cancer Trained * Post down vs Healthy Aged-matched Trained * Post	-0.000442352	Cancer Trained * Post down vs Healthy Aged-matched Trained * Post	3.25954	0.55306	0.848371	1
275288	cg16862387		0.0211246	14		ENST00000390968.1	TSS1500	SNORD37									0.00333609	0.241878	10.523	3.24392	0.241878	Cancer Trained * Post up vs Cancer Trained * Pre	0.011786	Cancer Trained * Post up vs Cancer Trained * Pre	0.380819	0.0607258	0.795932	0.89215	0.0607258	Healthy Aged-matched Trained * Post up vs Healthy Aged-matched Trained * Pre	0.00305274	Healthy Aged-matched Trained * Post up vs Healthy Aged-matched Trained * Pre	0.0713844	0.148921	3.54575	1.88302	0.148921	Cancer Untrained * Post up vs Cancer Untrained * Pre	0.00785907	Cancer Untrained * Post up vs Cancer Untrained * Pre	0.790997	0.0211849	0.0717545	0.26787	0.0211849	Cancer Trained * Pre up vs Cancer Untrained * Pre	0.00131889	Cancer Trained * Pre up vs Cancer Untrained * Pre	0.565228	-0.0416077	0.339691	-0.582831	-0.0416077	Cancer Trained * Pre down vs Healthy Aged-matched Trained * Pre	-0.00220481	Cancer Trained * Pre down vs Healthy Aged-matched Trained * Pre	0.138376	0.114142	2.34335	1.5308	0.114142	Cancer Trained * Post up vs Cancer Untrained * Post	0.00524585	Cancer Trained * Post up vs Cancer Untrained * Post	0.0618884	0.139544	3.82085	1.9547	0.139544	Cancer Trained * Post up vs Healthy Aged-matched Trained * Post	0.00652848	Cancer Trained * Post up vs Healthy Aged-matched Trained * Post	3.25929	0.226509	0.347482	1
662267	cg20092944	EXOC6	0.0211343	10										NM_001013848;NM_019053	Body;Body	EXOC6;EXOC6	0.003481	0.304968	10.4111	3.22662	0.304968	Cancer Trained * Post up vs Cancer Trained * Pre	0.0170022	Cancer Trained * Post up vs Cancer Trained * Pre	0.309787	0.0894499	1.0748	1.03673	0.0894499	Healthy Aged-matched Trained * Post up vs Healthy Aged-matched Trained * Pre	0.00444724	Healthy Aged-matched Trained * Post up vs Healthy Aged-matched Trained * Pre	0.0583005	0.198927	3.93752	1.98432	0.198927	Cancer Untrained * Post up vs Cancer Untrained * Pre	0.0105571	Cancer Untrained * Post up vs Cancer Untrained * Pre	0.804205	-0.0251181	0.0627783	-0.250556	-0.0251181	Cancer Trained * Pre down vs Cancer Untrained * Pre	-0.00169335	Cancer Trained * Pre down vs Cancer Untrained * Pre	0.111246	-0.149403	2.72581	-1.651	-0.149403	Cancer Trained * Pre down vs Healthy Aged-matched Trained * Pre	-0.00879307	Cancer Trained * Pre down vs Healthy Aged-matched Trained * Pre	0.40003	0.0809229	0.733045	0.85618	0.0809229	Cancer Trained * Post up vs Cancer Untrained * Post	0.00475175	Cancer Trained * Post up vs Cancer Untrained * Post	0.471808	0.0661149	0.533795	0.730613	0.0661149	Cancer Trained * Post up vs Healthy Aged-matched Trained * Post	0.00376187	Cancer Trained * Post up vs Healthy Aged-matched Trained * Post	3.25894	0.363913	0.558331	1
398725	cg10938736		0.0211406	1						Unclassified	1:182564002-182565551						0.00133873	-0.480434	13.0318	-3.60996	-0.480434	Cancer Trained * Post down vs Cancer Trained * Pre	-0.0112232	Cancer Trained * Post down vs Cancer Trained * Pre	0.647338	-0.0562553	0.214411	-0.463045	-0.0562553	Healthy Aged-matched Trained * Post down vs Healthy Aged-matched Trained * Pre	-0.00113343	Healthy Aged-matched Trained * Post down vs Healthy Aged-matched Trained * Pre	0.857894	0.0255375	0.0327297	0.180913	0.0255375	Cancer Untrained * Post up vs Cancer Untrained * Pre	0.000651318	Cancer Untrained * Post up vs Cancer Untrained * Pre	0.130283	0.220836	2.44751	1.56445	0.220836	Cancer Trained * Pre up vs Cancer Untrained * Pre	0.00584633	Cancer Trained * Pre up vs Cancer Untrained * Pre	0.0163054	0.328186	6.63386	2.57563	0.328186	Cancer Trained * Pre up vs Healthy Aged-matched Trained * Pre	0.00830013	Cancer Trained * Pre up vs Healthy Aged-matched Trained * Pre	0.0420793	-0.285135	4.59028	-2.14249	-0.285135	Cancer Trained * Post down vs Cancer Untrained * Post	-0.00602823	Cancer Trained * Post down vs Cancer Untrained * Post	0.458274	-0.0959922	0.567542	-0.753354	-0.0959922	Cancer Trained * Post down vs Healthy Aged-matched Trained * Post	-0.00178968	Cancer Trained * Post down vs Healthy Aged-matched Trained * Post	3.2587	0.721469	1.10699	1
724648	cg03694569	DMXL2	0.0211413	15		ENST00000560421.1;ENST00000436119.2;ENST00000558507.1	3'UTR;5'UTR;3'UTR	DMXL2;DMXL2;DMXL2						NM_001174117;NM_001174116;NM_015263	Body;Body;Body	DMXL2;DMXL2;DMXL2	0.00786851	0.227413	8.34698	2.88911	0.227413	Cancer Trained * Post up vs Cancer Trained * Pre	0.00928367	Cancer Trained * Post up vs Cancer Trained * Pre	0.718616	-0.0261848	0.132795	-0.36441	-0.0261848	Healthy Aged-matched Trained * Post down vs Healthy Aged-matched Trained * Pre	-0.00121005	Healthy Aged-matched Trained * Post down vs Healthy Aged-matched Trained * Pre	0.670013	-0.0360008	0.18594	-0.431208	-0.0360008	Cancer Untrained * Post down vs Cancer Untrained * Pre	-0.00159928	Cancer Untrained * Post down vs Cancer Untrained * Pre	0.427642	-0.0673214	0.650211	-0.806356	-0.0673214	Cancer Trained * Pre down vs Cancer Untrained * Pre	-0.00288278	Cancer Trained * Pre down vs Cancer Untrained * Pre	0.00991069	-0.210357	7.79116	-2.79126	-0.210357	Cancer Trained * Pre down vs Healthy Aged-matched Trained * Pre	-0.00864305	Cancer Trained * Pre down vs Healthy Aged-matched Trained * Pre	0.0197284	0.196092	6.20612	2.49121	0.196092	Cancer Trained * Post up vs Cancer Untrained * Post	0.00800017	Cancer Trained * Post up vs Cancer Untrained * Post	0.571251	0.0432407	0.32921	0.573769	0.0432407	Cancer Trained * Post up vs Healthy Aged-matched Trained * Post	0.00185068	Cancer Trained * Post up vs Healthy Aged-matched Trained * Post	3.25868	0.252378	0.387239	1
523403	cg22583967	SAMHD1	0.0211501	20		ENST00000262878.4;ENST00000373694.5	TSS200;TSS1500	SAMHD1;SAMHD1		Promoter_Associated	20:35579947-35580521	Island	chr20:35579337-35580451	NM_015474	TSS1500	SAMHD1	0.00472533	-0.335174	9.61928	-3.1015	-0.335174	Cancer Trained * Post down vs Cancer Trained * Pre	-0.00909487	Cancer Trained * Post down vs Cancer Trained * Pre	0.367708	-0.0905022	0.84159	-0.917382	-0.0905022	Healthy Aged-matched Trained * Post down vs Healthy Aged-matched Trained * Pre	-0.00262023	Healthy Aged-matched Trained * Post down vs Healthy Aged-matched Trained * Pre	0.570684	0.0658652	0.330188	0.57462	0.0658652	Cancer Untrained * Post up vs Cancer Untrained * Pre	0.00220378	Cancer Untrained * Post up vs Cancer Untrained * Pre	0.823783	0.0257941	0.0506395	0.225032	0.0257941	Cancer Trained * Pre up vs Cancer Untrained * Pre	0.000946218	Cancer Trained * Pre up vs Cancer Untrained * Pre	0.478323	0.0744763	0.518114	0.719802	0.0744763	Cancer Trained * Pre up vs Healthy Aged-matched Trained * Pre	0.00204275	Cancer Trained * Pre up vs Healthy Aged-matched Trained * Pre	0.00189243	-0.375245	12.0568	-3.47229	-0.375245	Cancer Trained * Post down vs Cancer Untrained * Post	-0.0103524	Cancer Trained * Post down vs Cancer Untrained * Post	0.112504	-0.170196	2.70575	-1.64492	-0.170196	Cancer Trained * Post down vs Healthy Aged-matched Trained * Post	-0.0044319	Cancer Trained * Post down vs Healthy Aged-matched Trained * Post	3.25836	0.475672	0.729926	1
121307	cg08712866	GLRB	0.0211562	4		ENST00000264428.4;ENST00000541722.1;ENST00000515642.1;ENST00000512619.1;ENST00000509282	5'UTR;5'UTR;5'UTR;5'UTR;TSS200;5'UTR	GLRB;GLRB;GLRB;GLRB;GLRB;GLRB				Island	chr4:157997166-157997686	NM_001166060;NM_001166061;NM_000824	TSS200;5'UTR;5'UTR	GLRB;GLRB;GLRB	0.00186411	-0.329228	12.0987	-3.47831	-0.329228	Cancer Trained * Post down vs Cancer Trained * Pre	-0.00527383	Cancer Trained * Post down vs Cancer Trained * Pre	0.916961	-0.00910028	0.0110927	-0.105322	-0.00910028	Healthy Aged-matched Trained * Post down vs Healthy Aged-matched Trained * Pre	-0.000162949	Healthy Aged-matched Trained * Post down vs Healthy Aged-matched Trained * Pre	0.703272	0.0386818	0.148459	0.385303	0.0386818	Cancer Untrained * Post up vs Cancer Untrained * Pre	0.000652237	Cancer Untrained * Post up vs Cancer Untrained * Pre	0.010227	0.278877	7.71643	2.77785	0.278877	Cancer Trained * Pre up vs Cancer Untrained * Pre	0.00454055	Cancer Trained * Pre up vs Cancer Untrained * Pre	0.00412894	0.286086	9.96611	3.15691	0.286086	Cancer Trained * Pre up vs Healthy Aged-matched Trained * Pre	0.00458286	Cancer Trained * Pre up vs Healthy Aged-matched Trained * Pre	0.355892	-0.0890327	0.884798	-0.940637	-0.0890327	Cancer Trained * Post down vs Cancer Untrained * Post	-0.00138551	Cancer Trained * Post down vs Cancer Untrained * Post	0.71035	-0.0340416	0.141109	-0.375644	-0.0340416	Cancer Trained * Post down vs Healthy Aged-matched Trained * Post	-0.000528018	Cancer Trained * Post down vs Healthy Aged-matched Trained * Post	3.25813	0.364866	0.559932	1
427865	cg15921461	PTPRN2	0.021162	7										NM_002847;NM_130842;NM_130843	Body;Body;Body	PTPRN2;PTPRN2;PTPRN2	0.0026668	0.444645	11.1195	3.3346	0.444645	Cancer Trained * Post up vs Cancer Trained * Pre	0.0286875	Cancer Trained * Post up vs Cancer Trained * Pre	0.334861	0.119697	0.966962	0.983342	0.119697	Healthy Aged-matched Trained * Post up vs Healthy Aged-matched Trained * Pre	0.00847386	Healthy Aged-matched Trained * Post up vs Healthy Aged-matched Trained * Pre	0.999667	5.96404e-05	1.77823e-07	0.000421691	5.96404e-05	Cancer Untrained * Post up vs Cancer Untrained * Pre	-4.42982e-05	Cancer Untrained * Post down vs Cancer Untrained * Pre	0.0290349	-0.327583	5.36477	-2.3162	-0.327583	Cancer Trained * Pre down vs Cancer Untrained * Pre	-0.0228972	Cancer Trained * Pre down vs Cancer Untrained * Pre	0.550759	-0.0772131	0.365789	-0.604805	-0.0772131	Cancer Trained * Pre down vs Healthy Aged-matched Trained * Pre	-0.00568069	Cancer Trained * Pre down vs Healthy Aged-matched Trained * Pre	0.388596	0.117002	0.769921	0.877451	0.117002	Cancer Trained * Post up vs Cancer Untrained * Post	0.00583467	Cancer Trained * Post up vs Cancer Untrained * Post	0.063678	0.247735	3.76549	1.94049	0.247735	Cancer Trained * Post up vs Healthy Aged-matched Trained * Post	0.014533	Cancer Trained * Post up vs Healthy Aged-matched Trained * Post	3.25792	0.724086	1.11127	1
344465	cg02711904	NFX1	0.021175	9		ENST00000463421.1;ENST00000536210.1;ENST00000263220.6	TSS1500;3'UTR;3'UTR	NFX1;NFX1;NFX1						NM_147133;NM_002504	Body;Body	NFX1;NFX1	0.00265117	0.271216	11.1354	3.33697	0.271216	Cancer Trained * Post up vs Cancer Trained * Pre	0.0116768	Cancer Trained * Post up vs Cancer Trained * Pre	0.122452	0.118615	2.55582	1.59869	0.118615	Healthy Aged-matched Trained * Post up vs Healthy Aged-matched Trained * Pre	0.00506712	Healthy Aged-matched Trained * Post up vs Healthy Aged-matched Trained * Pre	0.275021	0.096209	1.24553	1.11603	0.096209	Cancer Untrained * Post up vs Cancer Untrained * Pre	0.00438396	Cancer Untrained * Post up vs Cancer Untrained * Pre	0.637527	-0.0411178	0.227499	-0.476969	-0.0411178	Cancer Trained * Pre down vs Cancer Untrained * Pre	-0.00192886	Cancer Trained * Pre down vs Cancer Untrained * Pre	0.206194	-0.100992	1.68436	-1.29783	-0.100992	Cancer Trained * Pre down vs Healthy Aged-matched Trained * Pre	-0.00470605	Cancer Trained * Pre down vs Healthy Aged-matched Trained * Pre	0.112003	0.133889	2.71372	1.64734	0.133889	Cancer Trained * Post up vs Cancer Untrained * Post	0.005364	Cancer Trained * Post up vs Cancer Untrained * Post	0.513254	0.0516097	0.439871	0.663228	0.0516097	Cancer Trained * Post up vs Healthy Aged-matched Trained * Post	0.00190366	Cancer Trained * Post up vs Healthy Aged-matched Trained * Post	3.25744	0.268976	0.412864	1
346689	cg03040700	SLC7A13	0.0211797	8		ENST00000419776.2;ENST00000297524.3;ENST00000520624.1	TSS1500;TSS1500;3'UTR	SLC7A13;SLC7A13;SLC7A13						NM_138817	TSS1500	SLC7A13	0.0042037	0.367303	9.91973	3.14956	0.367303	Cancer Trained * Post up vs Cancer Trained * Pre	0.0416998	Cancer Trained * Post up vs Cancer Trained * Pre	0.0838445	0.19169	3.24214	1.80059	0.19169	Healthy Aged-matched Trained * Post up vs Healthy Aged-matched Trained * Pre	0.0220203	Healthy Aged-matched Trained * Post up vs Healthy Aged-matched Trained * Pre	0.224346	-0.154113	1.5523	-1.24591	-0.154113	Cancer Untrained * Post down vs Cancer Untrained * Pre	-0.0187834	Cancer Untrained * Post down vs Cancer Untrained * Pre	0.189454	-0.166854	1.81959	-1.34892	-0.166854	Cancer Trained * Pre down vs Cancer Untrained * Pre	-0.0197793	Cancer Trained * Pre down vs Cancer Untrained * Pre	0.882644	-0.0166516	0.022241	-0.149134	-0.0166516	Cancer Trained * Pre down vs Healthy Aged-matched Trained * Pre	-0.00154943	Cancer Trained * Pre down vs Healthy Aged-matched Trained * Pre	0.00547974	0.354561	9.24345	3.0403	0.354561	Cancer Trained * Post up vs Cancer Untrained * Post	0.0407039	Cancer Trained * Post up vs Cancer Untrained * Post	0.166903	0.158961	2.02685	1.42367	0.158961	Cancer Trained * Post up vs Healthy Aged-matched Trained * Post	0.0181301	Cancer Trained * Post up vs Healthy Aged-matched Trained * Post	3.25727	0.553748	0.85002	1
34226	cg21625520	SUOX	0.0211815	12		ENST00000550340.1;ENST00000394115.2;ENST00000547586.1;ENST00000552258.1;ENST00000548274	TSS200;TSS200;TSS200;TSS200;TSS200;TSS200;TSS200;TSS200;TSS200;1stExon;1stExon;1stExon;	SUOX;SUOX;SUOX;SUOX;SUOX;SUOX;SUOX;SUOX;SUOX;SUOX;SUOX;SUOX;SUOX;SUOX;SUOX;SUOX;SUOX		Unclassified	12:56389846-56391225			NM_001032386;NM_001032387;NM_001032386;NM_001032387;NM_000456;NM_000456	5'UTR;1stExon;1stExon;5'UTR;5'UTR;1stExon	SUOX;SUOX;SUOX;SUOX;SUOX;SUOX	0.00374914	-0.409063	10.2168	-3.19637	-0.409063	Cancer Trained * Post down vs Cancer Trained * Pre	-0.00820596	Cancer Trained * Post down vs Cancer Trained * Pre	0.801662	-0.0296604	0.064457	-0.253884	-0.0296604	Healthy Aged-matched Trained * Post down vs Healthy Aged-matched Trained * Pre	-0.00078104	Healthy Aged-matched Trained * Post down vs Healthy Aged-matched Trained * Pre	0.952683	-0.00813575	0.00359234	-0.0599361	-0.00813575	Cancer Untrained * Post down vs Cancer Untrained * Pre	-1.46525e-05	Cancer Untrained * Post down vs Cancer Untrained * Pre	0.402118	0.115697	0.726481	0.852338	0.115697	Cancer Trained * Pre up vs Cancer Untrained * Pre	0.00279889	Cancer Trained * Pre up vs Cancer Untrained * Pre	0.0151452	0.319559	6.80182	2.60803	0.319559	Cancer Trained * Pre up vs Healthy Aged-matched Trained * Pre	0.00641003	Cancer Trained * Pre up vs Healthy Aged-matched Trained * Pre	0.0350548	-0.28523	4.96737	-2.22876	-0.28523	Cancer Trained * Post down vs Cancer Untrained * Post	-0.00539241	Cancer Trained * Post down vs Cancer Untrained * Post	0.62952	-0.0598436	0.238539	-0.488404	-0.0598436	Cancer Trained * Post down vs Healthy Aged-matched Trained * Post	-0.00101489	Cancer Trained * Post down vs Healthy Aged-matched Trained * Post	3.2572	0.666837	1.02363	1
314357	cg01391484	CNN1	0.0211892	19								Island	chr19:11660299-11660521	NM_001299	Body	CNN1	0.00168069	0.307782	12.3877	3.51962	0.307782	Cancer Trained * Post up vs Cancer Trained * Pre	0.0340368	Cancer Trained * Post up vs Cancer Trained * Pre	0.0629276	0.155378	3.78849	1.9464	0.155378	Healthy Aged-matched Trained * Post up vs Healthy Aged-matched Trained * Pre	0.0174374	Healthy Aged-matched Trained * Post up vs Healthy Aged-matched Trained * Pre	0.744936	-0.0305105	0.108206	-0.328946	-0.0305105	Cancer Untrained * Post down vs Cancer Untrained * Pre	-0.00363749	Cancer Untrained * Post down vs Cancer Untrained * Pre	0.0766393	-0.171299	3.41085	-1.84685	-0.171299	Cancer Trained * Pre down vs Cancer Untrained * Pre	-0.0198788	Cancer Trained * Pre down vs Cancer Untrained * Pre	0.36638	-0.0770243	0.846348	-0.919972	-0.0770243	Cancer Trained * Pre down vs Healthy Aged-matched Trained * Pre	-0.00902235	Cancer Trained * Pre down vs Healthy Aged-matched Trained * Pre	0.0677191	0.166993	3.64672	1.90964	0.166993	Cancer Trained * Post up vs Cancer Untrained * Post	0.0177955	Cancer Trained * Post up vs Cancer Untrained * Post	0.376539	0.0753793	0.810583	0.900324	0.0753793	Cancer Trained * Post up vs Healthy Aged-matched Trained * Post	0.00757697	Cancer Trained * Post up vs Healthy Aged-matched Trained * Post	3.25692	0.311324	0.477942	1
763148	cg05591126		0.0212023	17													0.00898565	0.196466	8.02568	2.83296	0.196466	Cancer Trained * Post up vs Cancer Trained * Pre	0.00961314	Cancer Trained * Post up vs Cancer Trained * Pre	0.0850484	0.113523	3.21558	1.7932	0.113523	Healthy Aged-matched Trained * Post up vs Healthy Aged-matched Trained * Pre	0.00579108	Healthy Aged-matched Trained * Post up vs Healthy Aged-matched Trained * Pre	0.0514031	0.150503	4.18645	2.04608	0.150503	Cancer Untrained * Post up vs Cancer Untrained * Pre	0.00756063	Cancer Untrained * Post up vs Cancer Untrained * Pre	0.920203	0.00744361	0.0102405	0.101195	0.00744361	Cancer Trained * Pre up vs Cancer Untrained * Pre	0.000351301	Cancer Trained * Pre up vs Cancer Untrained * Pre	0.977469	0.00189404	0.000813714	0.0285257	0.00189404	Cancer Trained * Pre up vs Healthy Aged-matched Trained * Pre	0.000210212	Cancer Trained * Pre up vs Healthy Aged-matched Trained * Pre	0.448457	0.0534065	0.593054	0.7701	0.0534065	Cancer Trained * Post up vs Cancer Untrained * Post	0.00240382	Cancer Trained * Post up vs Cancer Untrained * Post	0.213091	0.0848367	1.63253	1.27771	0.0848367	Cancer Trained * Post up vs Healthy Aged-matched Trained * Post	0.00403228	Cancer Trained * Post up vs Healthy Aged-matched Trained * Post	3.25643	0.19577	0.300589	1
57545	cg17149882		0.0212037	1					chr1:27191386-27191386	Promoter_Associated	1:27190588-27192193	Island	chr1:27191066-27191911				0.00686177	-0.286166	8.6826	-2.94663	-0.286166	Cancer Trained * Post down vs Cancer Trained * Pre	-0.00468216	Cancer Trained * Post down vs Cancer Trained * Pre	0.245866	-0.105352	1.41215	-1.18834	-0.105352	Healthy Aged-matched Trained * Post down vs Healthy Aged-matched Trained * Pre	-0.00145263	Healthy Aged-matched Trained * Post down vs Healthy Aged-matched Trained * Pre	0.870218	-0.0170032	0.0272472	-0.165067	-0.0170032	Cancer Untrained * Post down vs Cancer Untrained * Pre	-0.000197629	Cancer Untrained * Post down vs Cancer Untrained * Pre	0.0305471	0.236174	5.25685	2.29278	0.236174	Cancer Trained * Pre up vs Cancer Untrained * Pre	0.00403251	Cancer Trained * Pre up vs Cancer Untrained * Pre	0.0117082	0.252893	7.39734	2.71981	0.252893	Cancer Trained * Pre up vs Healthy Aged-matched Trained * Pre	0.00422435	Cancer Trained * Pre up vs Healthy Aged-matched Trained * Pre	0.736933	-0.0329888	0.115384	-0.339682	-0.0329888	Cancer Trained * Post down vs Cancer Untrained * Post	-0.000452022	Cancer Trained * Post down vs Cancer Untrained * Post	0.445496	0.0720792	0.600925	0.775194	0.0720792	Cancer Trained * Post up vs Healthy Aged-matched Trained * Post	0.000994816	Cancer Trained * Post up vs Healthy Aged-matched Trained * Post	3.25638	0.383913	0.589478	1
97405	cg25517427	ELAC2	0.0212077	17		ENST00000484122.1;ENST00000338034.3;ENST00000426905.2	TSS1500;TSS200;TSS200	ELAC2;ELAC2;ELAC2		Promoter_Associated	17:12920584-12921896	Island	chr17:12920956-12921566	NM_001165962;NM_018127;NM_173717	TSS200;TSS200;TSS200	ELAC2;ELAC2;ELAC2	0.00278047	-0.284149	11.0074	-3.31775	-0.284149	Cancer Trained * Post down vs Cancer Trained * Pre	-0.00337735	Cancer Trained * Post down vs Cancer Trained * Pre	0.471392	-0.0571757	0.534809	-0.731306	-0.0571757	Healthy Aged-matched Trained * Post down vs Healthy Aged-matched Trained * Pre	-0.000580966	Healthy Aged-matched Trained * Post down vs Healthy Aged-matched Trained * Pre	0.310744	-0.0939868	1.07047	-1.03464	-0.0939868	Cancer Untrained * Post down vs Cancer Untrained * Pre	-0.00106576	Cancer Untrained * Post down vs Cancer Untrained * Pre	0.0557493	0.18226	4.02552	2.00637	0.18226	Cancer Trained * Pre up vs Cancer Untrained * Pre	0.00217845	Cancer Trained * Pre up vs Cancer Untrained * Pre	0.0136204	0.217653	7.04547	2.65433	0.217653	Cancer Trained * Pre up vs Healthy Aged-matched Trained * Pre	0.00264043	Cancer Trained * Pre up vs Healthy Aged-matched Trained * Pre	0.927219	-0.00790253	0.00851385	-0.0922705	-0.00790253	Cancer Trained * Post down vs Cancer Untrained * Post	-0.00013314	Cancer Trained * Post down vs Cancer Untrained * Post	0.910409	-0.00932067	0.0129204	-0.113668	-0.00932067	Cancer Trained * Post down vs Healthy Aged-matched Trained * Post	-0.00015596	Cancer Trained * Post down vs Healthy Aged-matched Trained * Post	3.25624	0.29856	0.458444	1
460595	cg12025832	BEGAIN	0.0212134	14		ENST00000355173.2;ENST00000556751.1;ENST00000553301.1	3'UTR;3'UTR;TSS1500	BEGAIN;BEGAIN;CTD-2062F14.3		Unclassified_Cell_type_specific	14:101003802-101004160	N_Shore	chr14:101004067-101005681	NM_020836;NM_001159531	3'UTR;3'UTR	BEGAIN;BEGAIN	0.00352003	0.511439	10.3818	3.22208	0.511439	Cancer Trained * Post up vs Cancer Trained * Pre	0.0262784	Cancer Trained * Post up vs Cancer Trained * Pre	0.887184	-0.0207674	0.0205415	-0.143323	-0.0207674	Healthy Aged-matched Trained * Post down vs Healthy Aged-matched Trained * Pre	-0.0012614	Healthy Aged-matched Trained * Post down vs Healthy Aged-matched Trained * Pre	0.687493	-0.0685167	0.165625	-0.40697	-0.0685167	Cancer Untrained * Post down vs Cancer Untrained * Pre	-0.00396917	Cancer Untrained * Post down vs Cancer Untrained * Pre	0.748827	-0.0545043	0.104808	-0.323741	-0.0545043	Cancer Trained * Pre down vs Cancer Untrained * Pre	-0.00380001	Cancer Trained * Pre down vs Cancer Untrained * Pre	0.0964415	-0.262509	2.98374	-1.72735	-0.262509	Cancer Trained * Pre down vs Healthy Aged-matched Trained * Pre	-0.0148988	Cancer Trained * Pre down vs Healthy Aged-matched Trained * Pre	0.00283174	0.525452	10.9585	3.31036	0.525452	Cancer Trained * Post up vs Cancer Untrained * Post	0.0264476	Cancer Trained * Post up vs Cancer Untrained * Post	0.0881341	0.269698	3.14941	1.77466	0.269698	Cancer Trained * Post up vs Healthy Aged-matched Trained * Post	0.012641	Cancer Trained * Post up vs Healthy Aged-matched Trained * Post	3.25603	1.02545	1.57469	1
117947	cg20726195	SERPINB9	0.0212247	6						Unclassified	6:2891945-2892509	Island	chr6:2891929-2892182	NM_004155	Body	SERPINB9	0.00307908	0.58462	10.7352	3.27646	0.58462	Cancer Trained * Post up vs Cancer Trained * Pre	0.0586355	Cancer Trained * Post up vs Cancer Trained * Pre	0.564828	0.0950319	0.340395	0.583434	0.0950319	Healthy Aged-matched Trained * Post up vs Healthy Aged-matched Trained * Pre	0.00937979	Healthy Aged-matched Trained * Post up vs Healthy Aged-matched Trained * Pre	0.193901	0.252657	1.78227	1.33502	0.252657	Cancer Untrained * Post up vs Cancer Untrained * Pre	0.0271298	Cancer Untrained * Post up vs Cancer Untrained * Pre	0.784052	-0.0524247	0.0767332	-0.277008	-0.0524247	Cancer Trained * Pre down vs Cancer Untrained * Pre	-0.00604718	Cancer Trained * Pre down vs Cancer Untrained * Pre	0.0387573	-0.372679	4.75907	-2.18153	-0.372679	Cancer Trained * Pre down vs Healthy Aged-matched Trained * Pre	-0.0383564	Cancer Trained * Pre down vs Healthy Aged-matched Trained * Pre	0.129768	0.279538	2.4544	1.56665	0.279538	Cancer Trained * Post up vs Cancer Untrained * Post	0.0254585	Cancer Trained * Post up vs Cancer Untrained * Post	0.500054	0.116909	0.468325	0.684343	0.116909	Cancer Trained * Post up vs Healthy Aged-matched Trained * Post	0.0108993	Cancer Trained * Post up vs Healthy Aged-matched Trained * Post	3.25561	1.29562	1.98983	1
474356	cg25578304	CLIC3	0.0212299	9		ENST00000473911.1;ENST00000456673.1;ENST00000494426.1	TSS1500;TSS1500;TSS1500	CLIC3;CLIC3;CLIC3				S_Shore	chr9:139888934-139890343	NM_004669	TSS1500	CLIC3	0.00394718	0.297711	10.0828	3.17534	0.297711	Cancer Trained * Post up vs Cancer Trained * Pre	0.0244631	Cancer Trained * Post up vs Cancer Trained * Pre	0.916478	0.0090669	0.0112225	0.105936	0.0090669	Healthy Aged-matched Trained * Post up vs Healthy Aged-matched Trained * Pre	0.000626425	Healthy Aged-matched Trained * Post up vs Healthy Aged-matched Trained * Pre	0.11601	0.161921	2.6512	1.62825	0.161921	Cancer Untrained * Post up vs Cancer Untrained * Pre	0.0147897	Cancer Untrained * Post up vs Cancer Untrained * Pre	0.575545	0.0564185	0.32187	0.567336	0.0564185	Cancer Trained * Pre up vs Cancer Untrained * Pre	0.00528568	Cancer Trained * Pre up vs Cancer Untrained * Pre	0.147169	-0.134291	2.23805	-1.49601	-0.134291	Cancer Trained * Pre down vs Healthy Aged-matched Trained * Pre	-0.0118869	Cancer Trained * Pre down vs Healthy Aged-matched Trained * Pre	0.0509836	0.192209	4.20279	2.05007	0.192209	Cancer Trained * Post up vs Cancer Untrained * Post	0.0149591	Cancer Trained * Post up vs Cancer Untrained * Post	0.0978795	0.154354	2.95674	1.71952	0.154354	Cancer Trained * Post up vs Healthy Aged-matched Trained * Post	0.0119497	Cancer Trained * Post up vs Healthy Aged-matched Trained * Post	3.25542	0.357707	0.549402	1
183422	cg23031807	IMPDH2	0.0212318	3		ENST00000491610.1;ENST00000462980.1;ENST00000429182.1;ENST00000442157.1;ENST00000537036	TSS1500;TSS1500;TSS1500;TSS1500;TSS1500;TSS1500;TSS1500	IMPDH2;IMPDH2;IMPDH2;IMPDH2;IMPDH2;IMPDH2;IMPDH2		Promoter_Associated	3:49066510-49067313	S_Shore	chr3:49066573-49066983	NM_000884	TSS200	IMPDH2	0.000493931	-0.457907	16.0095	-4.00119	-0.457907	Cancer Trained * Post down vs Cancer Trained * Pre	-0.00994428	Cancer Trained * Post down vs Cancer Trained * Pre	0.906911	0.0123409	0.0139541	0.118127	0.0123409	Healthy Aged-matched Trained * Post up vs Healthy Aged-matched Trained * Pre	0.00070029	Healthy Aged-matched Trained * Post up vs Healthy Aged-matched Trained * Pre	0.65411	0.0550465	0.205651	0.453487	0.0550465	Cancer Untrained * Post up vs Cancer Untrained * Pre	0.00123793	Cancer Untrained * Post up vs Cancer Untrained * Pre	0.0329048	0.274124	5.09992	2.2583	0.274124	Cancer Trained * Pre up vs Cancer Untrained * Pre	0.00652305	Cancer Trained * Pre up vs Cancer Untrained * Pre	0.0308668	0.250694	5.2348	2.28797	0.250694	Cancer Trained * Pre up vs Healthy Aged-matched Trained * Pre	0.00600101	Cancer Trained * Pre up vs Healthy Aged-matched Trained * Pre	0.047252	-0.23883	4.35514	-2.0869	-0.23883	Cancer Trained * Post down vs Cancer Untrained * Post	-0.00465916	Cancer Trained * Post down vs Cancer Untrained * Post	0.0560451	-0.219554	4.01509	-2.00377	-0.219554	Cancer Trained * Post down vs Healthy Aged-matched Trained * Post	-0.00464356	Cancer Trained * Post down vs Healthy Aged-matched Trained * Post	3.25535	0.532948	0.818572	1
201841	cg23155318	TG	0.0212364	8		ENST00000543313.1;ENST00000523901.1	5'UTR;3'UTR	TG;TG						NM_003235	Body	TG	0.00285345	0.252362	10.9381	3.30727	0.252362	Cancer Trained * Post up vs Cancer Trained * Pre	0.0118724	Cancer Trained * Post up vs Cancer Trained * Pre	0.252667	0.0815634	1.37108	1.17093	0.0815634	Healthy Aged-matched Trained * Post up vs Healthy Aged-matched Trained * Pre	0.00453507	Healthy Aged-matched Trained * Post up vs Healthy Aged-matched Trained * Pre	0.0936299	0.141065	3.03791	1.74296	0.141065	Cancer Untrained * Post up vs Cancer Untrained * Pre	0.006844	Cancer Untrained * Post up vs Cancer Untrained * Pre	0.994457	-0.000567937	4.92423e-05	-0.00701729	-0.000567937	Cancer Trained * Pre down vs Cancer Untrained * Pre	-0.000111613	Cancer Trained * Pre down vs Cancer Untrained * Pre	0.561427	-0.0429994	0.346421	-0.588576	-0.0429994	Cancer Trained * Pre down vs Healthy Aged-matched Trained * Pre	-0.00156757	Cancer Trained * Pre down vs Healthy Aged-matched Trained * Pre	0.159174	0.11073	2.10582	1.45114	0.11073	Cancer Trained * Post up vs Cancer Untrained * Post	0.00491681	Cancer Trained * Post up vs Cancer Untrained * Post	0.0925043	0.1278	3.06012	1.74932	0.1278	Cancer Trained * Post up vs Healthy Aged-matched Trained * Post	0.00576978	Cancer Trained * Post up vs Healthy Aged-matched Trained * Post	3.25518	0.236916	0.363906	1
19622	cg02805489	KIAA0895	0.0212366	7		ENST00000338533.5;ENST00000415803.2;ENST00000338533.5;ENST00000415803.2;ENST00000483360	1stExon;1stExon;5'UTR;5'UTR;3'UTR;3'UTR;3'UTR;5'UTR;5'UTR;3'UTR;5'UTR	KIAA0895;KIAA0895;KIAA0895;KIAA0895;KIAA0895;KIAA0895;KIAA0895;KIAA0895;KIAA0895;KIAA08		Promoter_Associated	7:36405700-36407361	Island	chr7:36406370-36407017	NM_015314;NM_001100425	Body;Body	KIAA0895;KIAA0895	0.009018	-0.258675	8.01704	-2.83144	-0.258675	Cancer Trained * Post down vs Cancer Trained * Pre	-0.00503783	Cancer Trained * Post down vs Cancer Trained * Pre	0.94301	-0.00602214	0.00521421	-0.0722095	-0.00602214	Healthy Aged-matched Trained * Post down vs Healthy Aged-matched Trained * Pre	6.77103e-05	Healthy Aged-matched Trained * Post up vs Healthy Aged-matched Trained * Pre	0.389218	-0.0849118	0.767874	-0.876284	-0.0849118	Cancer Untrained * Post down vs Cancer Untrained * Pre	-0.00156809	Cancer Untrained * Post down vs Cancer Untrained * Pre	0.0606024	0.190422	3.86177	1.96514	0.190422	Cancer Trained * Pre up vs Cancer Untrained * Pre	0.00375363	Cancer Trained * Pre up vs Cancer Untrained * Pre	0.0024538	0.294607	11.3444	3.36814	0.294607	Cancer Trained * Pre up vs Healthy Aged-matched Trained * Pre	0.00557337	Cancer Trained * Pre up vs Healthy Aged-matched Trained * Pre	0.856781	0.0166589	0.0332505	0.182347	0.0166589	Cancer Trained * Post up vs Cancer Untrained * Post	0.000283888	Cancer Trained * Post up vs Cancer Untrained * Post	0.635647	0.0419542	0.230063	0.479648	0.0419542	Cancer Trained * Post up vs Healthy Aged-matched Trained * Post	0.000467833	Cancer Trained * Post up vs Healthy Aged-matched Trained * Post	3.25518	0.339608	0.521643	1
593270	cg25101841	FN1	0.0212514	2		ENST00000492816.2;ENST00000456923.1;ENST00000492816.2	1stExon;1stExon;3'UTR	FN1;FN1;FN1						NM_212475;NM_212476;NM_212478;NM_212474;NM_212482;NM_002026	Body;Body;Body;Body;Body;Body	FN1;FN1;FN1;FN1;FN1;FN1	0.00206129	0.241342	11.8206	3.43811	0.241342	Cancer Trained * Post up vs Cancer Trained * Pre	0.0114756	Cancer Trained * Post up vs Cancer Trained * Pre	0.288335	0.0695179	1.17692	1.08486	0.0695179	Healthy Aged-matched Trained * Post up vs Healthy Aged-matched Trained * Pre	0.00308043	Healthy Aged-matched Trained * Post up vs Healthy Aged-matched Trained * Pre	0.271108	0.083791	1.26653	1.1254	0.083791	Cancer Untrained * Post up vs Cancer Untrained * Pre	0.00392509	Cancer Untrained * Post up vs Cancer Untrained * Pre	0.199973	-0.0980136	1.73298	-1.31643	-0.0980136	Cancer Trained * Pre down vs Cancer Untrained * Pre	-0.00474119	Cancer Trained * Pre down vs Cancer Untrained * Pre	0.032691	-0.151979	5.11363	-2.26133	-0.151979	Cancer Trained * Pre down vs Healthy Aged-matched Trained * Pre	-0.0074062	Cancer Trained * Pre down vs Healthy Aged-matched Trained * Pre	0.404397	0.0595376	0.719374	0.848159	0.0595376	Cancer Trained * Post up vs Cancer Untrained * Post	0.00280937	Cancer Trained * Post up vs Cancer Untrained * Post	0.770219	0.0198451	0.08719	0.29528	0.0198451	Cancer Trained * Post up vs Healthy Aged-matched Trained * Post	0.000989024	Cancer Trained * Post up vs Healthy Aged-matched Trained * Post	3.25463	0.200466	0.307969	1
34231	cg00123800	WSB1	0.0212599	17		ENST00000262394.2;ENST00000467843.1;ENST00000427287.2;ENST00000348811.2	TSS200;TSS200;TSS200;TSS200	WSB1;WSB1;WSB1;WSB1		Promoter_Associated	17:25620827-25621911	Island	chr17:25620999-25621730	NM_015626;NM_134265	TSS200;TSS200	WSB1;WSB1	0.00101269	-0.317108	13.8397	-3.72018	-0.317108	Cancer Trained * Post down vs Cancer Trained * Pre	-0.00727217	Cancer Trained * Post down vs Cancer Trained * Pre	0.677404	-0.0327538	0.177181	-0.420929	-0.0327538	Healthy Aged-matched Trained * Post down vs Healthy Aged-matched Trained * Pre	-0.000530628	Healthy Aged-matched Trained * Post down vs Healthy Aged-matched Trained * Pre	0.353615	0.085454	0.893358	0.945176	0.085454	Cancer Untrained * Post up vs Cancer Untrained * Pre	0.00205099	Cancer Untrained * Post up vs Cancer Untrained * Pre	0.088988	0.159993	3.13157	1.76962	0.159993	Cancer Trained * Pre up vs Cancer Untrained * Pre	0.00392079	Cancer Trained * Pre up vs Cancer Untrained * Pre	0.0539417	0.165062	4.09067	2.02254	0.165062	Cancer Trained * Pre up vs Healthy Aged-matched Trained * Pre	0.00395761	Cancer Trained * Pre up vs Healthy Aged-matched Trained * Pre	0.0087194	-0.242569	8.09811	-2.84572	-0.242569	Cancer Trained * Post down vs Cancer Untrained * Post	-0.00540237	Cancer Trained * Post down vs Cancer Untrained * Post	0.156276	-0.119292	2.13662	-1.46172	-0.119292	Cancer Trained * Post down vs Healthy Aged-matched Trained * Post	-0.00278393	Cancer Trained * Post down vs Healthy Aged-matched Trained * Post	3.25432	0.295568	0.454116	1
398002	cg04093658	MON2	0.0212684	12		ENST00000365164.1;ENST00000547095.1	TSS1500;3'UTR	U6;MON2						NM_001278469;NM_015026;NM_001278471;NM_001278470;NM_001278472	Body;Body;Body;Body;Body	MON2;MON2;MON2;MON2;MON2	0.00275131	0.277941	11.0357	3.322	0.277941	Cancer Trained * Post up vs Cancer Trained * Pre	0.0139656	Cancer Trained * Post up vs Cancer Trained * Pre	0.598665	0.0407173	0.284207	0.53311	0.0407173	Healthy Aged-matched Trained * Post up vs Healthy Aged-matched Trained * Pre	0.00221497	Healthy Aged-matched Trained * Post up vs Healthy Aged-matched Trained * Pre	0.307889	0.0923706	1.08345	1.04089	0.0923706	Cancer Untrained * Post up vs Cancer Untrained * Pre	0.00487765	Cancer Untrained * Post up vs Cancer Untrained * Pre	0.94067	-0.0066716	0.00565199	-0.0751797	-0.0066716	Cancer Trained * Pre down vs Cancer Untrained * Pre	-0.000419652	Cancer Trained * Pre down vs Cancer Untrained * Pre	0.0714544	-0.150799	3.54388	-1.88252	-0.150799	Cancer Trained * Pre down vs Healthy Aged-matched Trained * Pre	-0.00768915	Cancer Trained * Pre down vs Healthy Aged-matched Trained * Pre	0.0424571	0.178899	4.57204	2.13823	0.178899	Cancer Trained * Post up vs Cancer Untrained * Post	0.00866832	Cancer Trained * Post up vs Cancer Untrained * Post	0.290933	0.086425	1.16402	1.0789	0.086425	Cancer Trained * Post up vs Healthy Aged-matched Trained * Post	0.0040615	Cancer Trained * Post up vs Healthy Aged-matched Trained * Post	3.25401	0.284731	0.437508	1
591305	cg17133224	WFDC9	0.0212714	20		ENST00000326000.1	3'UTR	WFDC9						NM_147198	3'UTR	WFDC9	0.0021237	0.347573	11.7386	3.42616	0.347573	Cancer Trained * Post up vs Cancer Trained * Pre	0.0162988	Cancer Trained * Post up vs Cancer Trained * Pre	0.0662143	-0.177893	3.68998	-1.92093	-0.177893	Healthy Aged-matched Trained * Post down vs Healthy Aged-matched Trained * Pre	-0.00821663	Healthy Aged-matched Trained * Post down vs Healthy Aged-matched Trained * Pre	0.83987	-0.0219694	0.0416875	-0.204175	-0.0219694	Cancer Untrained * Post down vs Cancer Untrained * Pre	-0.000799376	Cancer Untrained * Post down vs Cancer Untrained * Pre	0.0296478	-0.248189	5.3203	-2.30658	-0.248189	Cancer Trained * Pre down vs Cancer Untrained * Pre	-0.0120569	Cancer Trained * Pre down vs Cancer Untrained * Pre	0.00382662	-0.309645	10.1635	-3.18802	-0.309645	Cancer Trained * Pre down vs Healthy Aged-matched Trained * Pre	-0.0147499	Cancer Trained * Pre down vs Healthy Aged-matched Trained * Pre	0.242831	0.121353	1.43096	1.19623	0.121353	Cancer Trained * Post up vs Cancer Untrained * Post	0.00504134	Cancer Trained * Post up vs Cancer Untrained * Post	0.0355625	0.21582	4.93739	2.22202	0.21582	Cancer Trained * Post up vs Healthy Aged-matched Trained * Post	0.00976559	Cancer Trained * Post up vs Healthy Aged-matched Trained * Post	3.2539	0.418592	0.643215	1
632814	cg06769051	CLDN22	0.0212722	4		ENST00000323319.5;ENST00000541814.1;ENST00000514470.1	TSS1500;1stExon;1stExon	CLDN22;CLDN24;CLDN24						NM_001111319;NM_001185149	TSS1500;1stExon	CLDN22;CLDN24	0.00203775	0.265602	11.8522	3.44271	0.265602	Cancer Trained * Post up vs Cancer Trained * Pre	0.00958275	Cancer Trained * Post up vs Cancer Trained * Pre	0.9687	-0.00279129	0.00157082	-0.0396336	-0.00279129	Healthy Aged-matched Trained * Post down vs Healthy Aged-matched Trained * Pre	-0.000197222	Healthy Aged-matched Trained * Post down vs Healthy Aged-matched Trained * Pre	0.258115	-0.0946952	1.33919	-1.15723	-0.0946952	Cancer Untrained * Post down vs Cancer Untrained * Pre	-0.00365998	Cancer Untrained * Post down vs Cancer Untrained * Pre	0.296835	-0.0871884	1.13528	-1.06549	-0.0871884	Cancer Trained * Pre down vs Cancer Untrained * Pre	-0.00349279	Cancer Trained * Pre down vs Cancer Untrained * Pre	0.229739	-0.0909354	1.51563	-1.23111	-0.0909354	Cancer Trained * Pre down vs Healthy Aged-matched Trained * Pre	-0.00358859	Cancer Trained * Pre down vs Healthy Aged-matched Trained * Pre	0.00159674	0.273109	12.5317	3.54001	0.273109	Cancer Trained * Post up vs Cancer Untrained * Post	0.00974994	Cancer Trained * Post up vs Cancer Untrained * Post	0.0240349	0.177458	5.77186	2.40247	0.177458	Cancer Trained * Post up vs Healthy Aged-matched Trained * Post	0.00619138	Cancer Trained * Post up vs Healthy Aged-matched Trained * Post	3.25387	0.242088	0.372	1
65107	cg05882782	GANAB	0.0212741	11		ENST00000526392.1;ENST00000534419.1;ENST00000540933.1	3'UTR;3'UTR;5'UTR	GANAB;GANAB;GANAB		Promoter_Associated	11:62413277-62414675	Island	chr11:62413632-62414293	NM_198335;NM_198334	Body;Body	GANAB;GANAB	0.00122472	-0.312794	13.2873	-3.64518	-0.312794	Cancer Trained * Post down vs Cancer Trained * Pre	-0.00555794	Cancer Trained * Post down vs Cancer Trained * Pre	0.745782	0.0256789	0.107462	0.327814	0.0256789	Healthy Aged-matched Trained * Post up vs Healthy Aged-matched Trained * Pre	0.000456253	Healthy Aged-matched Trained * Post up vs Healthy Aged-matched Trained * Pre	0.19353	-0.121612	1.78535	-1.33617	-0.121612	Cancer Untrained * Post down vs Cancer Untrained * Pre	-0.00218794	Cancer Untrained * Post down vs Cancer Untrained * Pre	0.346899	0.0872551	0.919074	0.958684	0.0872551	Cancer Trained * Pre up vs Cancer Untrained * Pre	0.00177399	Cancer Trained * Pre up vs Cancer Untrained * Pre	0.0126602	0.220678	7.21485	2.68605	0.220678	Cancer Trained * Pre up vs Healthy Aged-matched Trained * Pre	0.00413968	Cancer Trained * Pre up vs Healthy Aged-matched Trained * Pre	0.237175	-0.103926	1.46681	-1.21112	-0.103926	Cancer Trained * Post down vs Cancer Untrained * Post	-0.00159601	Cancer Trained * Post down vs Cancer Untrained * Post	0.164027	-0.117795	2.05571	-1.43377	-0.117795	Cancer Trained * Post down vs Healthy Aged-matched Trained * Post	-0.00187452	Cancer Trained * Post down vs Healthy Aged-matched Trained * Post	3.2538	0.299488	0.460213	1
413598	cg17830604		0.0212836	10													0.00148251	0.504642	12.7414	3.56951	0.504642	Cancer Trained * Post up vs Cancer Trained * Pre	0.0280152	Cancer Trained * Post up vs Cancer Trained * Pre	0.506312	0.0870231	0.454673	0.674295	0.0870231	Healthy Aged-matched Trained * Post up vs Healthy Aged-matched Trained * Pre	0.00467224	Healthy Aged-matched Trained * Post up vs Healthy Aged-matched Trained * Pre	0.82205	0.0340819	0.0516588	0.227286	0.0340819	Cancer Untrained * Post up vs Cancer Untrained * Pre	0.00148114	Cancer Untrained * Post up vs Cancer Untrained * Pre	0.710093	-0.0563811	0.141372	-0.375994	-0.0563811	Cancer Trained * Pre down vs Cancer Untrained * Pre	-0.00395764	Cancer Trained * Pre down vs Cancer Untrained * Pre	0.438235	-0.106631	0.620588	-0.787774	-0.106631	Cancer Trained * Pre down vs Healthy Aged-matched Trained * Pre	-0.00700817	Cancer Trained * Pre down vs Healthy Aged-matched Trained * Pre	0.00714575	0.414179	8.58273	2.92963	0.414179	Cancer Trained * Post up vs Cancer Untrained * Post	0.0225765	Cancer Trained * Post up vs Cancer Untrained * Post	0.0302343	0.310988	5.27868	2.29754	0.310988	Cancer Trained * Post up vs Healthy Aged-matched Trained * Post	0.0163348	Cancer Trained * Post up vs Healthy Aged-matched Trained * Post	3.25346	0.812842	1.2492	1
749073	cg21197023	TSHB	0.0212836	1		ENST00000369517.1;ENST00000256592.1	TSS1500;5'UTR	TSHB;TSHB						NM_000549	5'UTR	TSHB	0.00495537	0.234569	9.49811	3.0819	0.234569	Cancer Trained * Post up vs Cancer Trained * Pre	0.0149971	Cancer Trained * Post up vs Cancer Trained * Pre	0.911574	-0.0077945	0.012585	-0.112183	-0.0077945	Healthy Aged-matched Trained * Post down vs Healthy Aged-matched Trained * Pre	-0.000349571	Healthy Aged-matched Trained * Post down vs Healthy Aged-matched Trained * Pre	0.545166	-0.0495173	0.376234	-0.613379	-0.0495173	Cancer Untrained * Post down vs Cancer Untrained * Pre	-0.00352625	Cancer Untrained * Post down vs Cancer Untrained * Pre	0.555961	-0.0481846	0.356254	-0.59687	-0.0481846	Cancer Trained * Pre down vs Cancer Untrained * Pre	-0.00337523	Cancer Trained * Pre down vs Cancer Untrained * Pre	0.940132	0.00552822	0.00575513	0.0758626	0.00552822	Cancer Trained * Pre up vs Healthy Aged-matched Trained * Pre	0.000563989	Cancer Trained * Pre up vs Healthy Aged-matched Trained * Pre	0.00474932	0.235902	9.60635	3.09941	0.235902	Cancer Trained * Post up vs Cancer Untrained * Post	0.0151482	Cancer Trained * Post up vs Cancer Untrained * Post	0.00225688	0.247892	11.572	3.40176	0.247892	Cancer Trained * Post up vs Healthy Aged-matched Trained * Post	0.0159107	Cancer Trained * Post up vs Healthy Aged-matched Trained * Post	3.25345	0.235591	0.362063	1
800846	cg03242448	ODZ3	0.0212867	4		ENST00000513201.1	5'UTR	ODZ3						NM_001080477	Body	ODZ3	0.000756481	0.380529	14.7052	3.83473	0.380529	Cancer Trained * Post up vs Cancer Trained * Pre	0.0162327	Cancer Trained * Post up vs Cancer Trained * Pre	0.950374	-0.00569471	0.00395202	-0.0628651	-0.00569471	Healthy Aged-matched Trained * Post down vs Healthy Aged-matched Trained * Pre	-0.000633319	Healthy Aged-matched Trained * Post down vs Healthy Aged-matched Trained * Pre	0.786652	0.0287952	0.0748482	0.273584	0.0287952	Cancer Untrained * Post up vs Cancer Untrained * Pre	0.00137235	Cancer Untrained * Post up vs Cancer Untrained * Pre	0.296089	-0.112322	1.13887	-1.06718	-0.112322	Cancer Trained * Pre down vs Cancer Untrained * Pre	-0.00528521	Cancer Trained * Pre down vs Cancer Untrained * Pre	0.0335584	-0.213685	5.05863	-2.24914	-0.213685	Cancer Trained * Pre down vs Healthy Aged-matched Trained * Pre	-0.00978624	Cancer Trained * Pre down vs Healthy Aged-matched Trained * Pre	0.0235008	0.239411	5.82082	2.41264	0.239411	Cancer Trained * Post up vs Cancer Untrained * Post	0.00957514	Cancer Trained * Post up vs Cancer Untrained * Post	0.0813752	0.172538	3.29803	1.81605	0.172538	Cancer Trained * Post up vs Healthy Aged-matched Trained * Post	0.00707978	Cancer Trained * Post up vs Healthy Aged-matched Trained * Post	3.25334	0.400447	0.615439	1
718813	cg18973456	SPEM1	0.0212893	17		ENST00000323675.3;ENST00000323383.4;ENST00000323383.4;ENST00000575310.1	TSS200;5'UTR;1stExon;5'UTR	SPEM1;SPEM1;SPEM1;RP11-104H15.7				S_Shelf	chr17:7320371-7320945	NM_199339	TSS200	SPEM1	0.00537584	0.493822	9.29173	3.04823	0.493822	Cancer Trained * Post up vs Cancer Trained * Pre	0.0309499	Cancer Trained * Post up vs Cancer Trained * Pre	0.106419	-0.247697	2.8053	-1.6749	-0.247697	Healthy Aged-matched Trained * Post down vs Healthy Aged-matched Trained * Pre	-0.015835	Healthy Aged-matched Trained * Post down vs Healthy Aged-matched Trained * Pre	0.611949	0.0882746	0.263922	0.513733	0.0882746	Cancer Untrained * Post up vs Cancer Untrained * Pre	0.00501561	Cancer Untrained * Post up vs Cancer Untrained * Pre	0.924143	0.0165269	0.009251	0.0961821	0.0165269	Cancer Trained * Pre up vs Cancer Untrained * Pre	0.00096691	Cancer Trained * Pre up vs Cancer Untrained * Pre	0.0371048	-0.341555	4.84916	-2.20208	-0.341555	Cancer Trained * Pre down vs Healthy Aged-matched Trained * Pre	-0.0221072	Cancer Trained * Pre down vs Healthy Aged-matched Trained * Pre	0.015238	0.422074	6.78787	2.60535	0.422074	Cancer Trained * Post up vs Cancer Untrained * Post	0.0269012	Cancer Trained * Post up vs Cancer Untrained * Post	0.0161938	0.399963	6.64944	2.57865	0.399963	Cancer Trained * Post up vs Healthy Aged-matched Trained * Post	0.0246777	Cancer Trained * Post up vs Healthy Aged-matched Trained * Post	3.25325	1.06726	1.6403	1
579068	cg03846892		0.0212919	1													0.00073576	0.307881	14.7887	3.84561	0.307881	Cancer Trained * Post up vs Cancer Trained * Pre	0.014847	Cancer Trained * Post up vs Cancer Trained * Pre	0.324868	0.0733972	1.00857	1.00428	0.0733972	Healthy Aged-matched Trained * Post up vs Healthy Aged-matched Trained * Pre	0.00351736	Healthy Aged-matched Trained * Post up vs Healthy Aged-matched Trained * Pre	0.557369	0.0505025	0.353703	0.594729	0.0505025	Cancer Untrained * Post up vs Cancer Untrained * Pre	0.00240367	Cancer Untrained * Post up vs Cancer Untrained * Pre	0.139616	-0.129565	2.32802	-1.52579	-0.129565	Cancer Trained * Pre down vs Cancer Untrained * Pre	-0.00690276	Cancer Trained * Pre down vs Cancer Untrained * Pre	0.0915189	-0.13452	3.07982	-1.75494	-0.13452	Cancer Trained * Pre down vs Healthy Aged-matched Trained * Pre	-0.00706678	Cancer Trained * Pre down vs Healthy Aged-matched Trained * Pre	0.12295	0.127813	2.5487	1.59646	0.127813	Cancer Trained * Post up vs Cancer Untrained * Post	0.00554057	Cancer Trained * Post up vs Cancer Untrained * Post	0.204071	0.0999638	1.70075	1.30413	0.0999638	Cancer Trained * Post up vs Healthy Aged-matched Trained * Post	0.00426286	Cancer Trained * Post up vs Healthy Aged-matched Trained * Post	3.25315	0.260644	0.400603	1
190303	cg27537772	SCML4	0.0212937	6		ENST00000473515.1;ENST00000463507.1;ENST00000426221.1;ENST00000369022.2;ENST00000369020	3'UTR;3'UTR;5'UTR;5'UTR;5'UTR	SCML4;SCML4;SCML4;SCML4;SCML4	chr6:108143478-108143478	Promoter_Associated	6:108143365-108143737			NM_001286408;NM_198081	5'UTR;5'UTR	SCML4;SCML4	0.00161566	0.258587	12.4985	3.53532	0.258587	Cancer Trained * Post up vs Cancer Trained * Pre	0.0141331	Cancer Trained * Post up vs Cancer Trained * Pre	0.087756	0.118645	3.15737	1.7769	0.118645	Healthy Aged-matched Trained * Post up vs Healthy Aged-matched Trained * Pre	0.00652485	Healthy Aged-matched Trained * Post up vs Healthy Aged-matched Trained * Pre	0.60713	-0.0403993	0.271169	-0.520739	-0.0403993	Cancer Untrained * Post down vs Cancer Untrained * Pre	-0.00192996	Cancer Untrained * Post down vs Cancer Untrained * Pre	0.0505497	-0.159369	4.21985	-2.05423	-0.159369	Cancer Trained * Pre down vs Cancer Untrained * Pre	-0.00882625	Cancer Trained * Pre down vs Cancer Untrained * Pre	0.485791	-0.0495472	0.500577	-0.707515	-0.0495472	Cancer Trained * Pre down vs Healthy Aged-matched Trained * Pre	-0.00307196	Cancer Trained * Pre down vs Healthy Aged-matched Trained * Pre	0.0678299	0.139618	3.64357	1.90881	0.139618	Cancer Trained * Post up vs Cancer Untrained * Post	0.00723684	Cancer Trained * Post up vs Cancer Untrained * Post	0.208582	0.0903949	1.66618	1.2908	0.0903949	Cancer Trained * Post up vs Healthy Aged-matched Trained * Post	0.00453632	Cancer Trained * Post up vs Healthy Aged-matched Trained * Post	3.25309	0.217551	0.334377	1
692501	cg21585409	WIPI2	0.0213005	7		ENST00000471851.1;ENST00000479690.1;ENST00000466014.1	5'UTR;5'UTR;5'UTR	WIPI2;WIPI2;WIPI2				S_Shelf	chr7:5266921-5267306	NM_016003;NM_001033519;NM_015610;NM_001033520;NM_001033518	Body;Body;Body;Body;Body	WIPI2;WIPI2;WIPI2;WIPI2;WIPI2	0.00104173	0.707122	13.757	3.70904	0.707122	Cancer Trained * Post up vs Cancer Trained * Pre	0.0475739	Cancer Trained * Post up vs Cancer Trained * Pre	0.935248	-0.0142826	0.00673488	-0.0820663	-0.0142826	Healthy Aged-matched Trained * Post down vs Healthy Aged-matched Trained * Pre	-0.00150535	Healthy Aged-matched Trained * Post down vs Healthy Aged-matched Trained * Pre	0.170227	0.285559	1.99423	1.41217	0.285559	Cancer Untrained * Post up vs Cancer Untrained * Pre	0.0164636	Cancer Untrained * Post up vs Cancer Untrained * Pre	0.163708	-0.290156	2.05895	-1.4349	-0.290156	Cancer Trained * Pre down vs Cancer Untrained * Pre	-0.0230993	Cancer Trained * Pre down vs Cancer Untrained * Pre	0.0278999	-0.426123	5.44997	-2.33452	-0.426123	Cancer Trained * Pre down vs Healthy Aged-matched Trained * Pre	-0.0312313	Cancer Trained * Pre down vs Healthy Aged-matched Trained * Pre	0.497005	0.131407	0.475086	0.689265	0.131407	Cancer Trained * Post up vs Cancer Untrained * Post	0.00801101	Cancer Trained * Post up vs Cancer Untrained * Post	0.118277	0.295282	2.61696	1.6177	0.295282	Cancer Trained * Post up vs Healthy Aged-matched Trained * Post	0.0178479	Cancer Trained * Post up vs Healthy Aged-matched Trained * Post	3.25284	1.47787	2.27167	1
580326	cg27157669	KLHDC5	0.0213188	12								S_Shelf	chr12:27932789-27933738	NM_020782	Body	KLHDC5	0.00846175	0.195095	8.17056	2.85842	0.195095	Cancer Trained * Post up vs Cancer Trained * Pre	0.00745246	Cancer Trained * Post up vs Cancer Trained * Pre	0.304572	0.0653094	1.09874	1.04821	0.0653094	Healthy Aged-matched Trained * Post up vs Healthy Aged-matched Trained * Pre	0.00230965	Healthy Aged-matched Trained * Post up vs Healthy Aged-matched Trained * Pre	0.850098	0.0138242	0.0364662	0.190961	0.0138242	Cancer Untrained * Post up vs Cancer Untrained * Pre	0.000407892	Cancer Untrained * Post up vs Cancer Untrained * Pre	0.992557	0.000682116	8.8782e-05	0.00942242	0.000682116	Cancer Trained * Pre up vs Cancer Untrained * Pre	-2.8652e-05	Cancer Trained * Pre down vs Cancer Untrained * Pre	0.147352	-0.0977135	2.23593	-1.4953	-0.0977135	Cancer Trained * Pre down vs Healthy Aged-matched Trained * Pre	-0.00388787	Cancer Trained * Pre down vs Healthy Aged-matched Trained * Pre	0.0132635	0.181952	7.10685	2.66587	0.181952	Cancer Trained * Post up vs Cancer Untrained * Post	0.00701592	Cancer Trained * Post up vs Cancer Untrained * Post	0.627855	0.0320717	0.240876	0.490791	0.0320717	Cancer Trained * Post up vs Healthy Aged-matched Trained * Post	0.00125494	Cancer Trained * Post up vs Healthy Aged-matched Trained * Post	3.25217	0.189375	0.291151	1
66618	cg03226416	PNPLA8	0.0213312	7		ENST00000489738.1;ENST00000453085.1;ENST00000415498.2;ENST00000426128.1;ENST00000476592	3'UTR;5'UTR;5'UTR;TSS1500;TSS1500;TSS1500;TSS1500;TSS1500;TSS1500;TSS1500;TSS1500	PNPLA8;PNPLA8;PNPLA8;PNPLA8;PNPLA8;PNPLA8;PNPLA8;PNPLA8;PNPLA8;PNPLA8;PNPLA8		Promoter_Associated	7:108165943-108167424	Island	chr7:108166211-108167077	NM_015723	TSS1500	PNPLA8	0.00320358	-0.292605	10.6301	-3.26038	-0.292605	Cancer Trained * Post down vs Cancer Trained * Pre	-0.00637047	Cancer Trained * Post down vs Cancer Trained * Pre	0.986487	-0.0014015	0.000292647	-0.0171069	-0.0014015	Healthy Aged-matched Trained * Post down vs Healthy Aged-matched Trained * Pre	-2.14825e-06	Healthy Aged-matched Trained * Post down vs Healthy Aged-matched Trained * Pre	0.920204	0.00963256	0.0102401	0.101194	0.00963256	Cancer Untrained * Post up vs Cancer Untrained * Pre	0.000444309	Cancer Untrained * Post up vs Cancer Untrained * Pre	0.0662604	0.182819	3.68864	1.92058	0.182819	Cancer Trained * Pre up vs Cancer Untrained * Pre	0.00419958	Cancer Trained * Pre up vs Cancer Untrained * Pre	0.00305225	0.281834	10.7585	3.28001	0.281834	Cancer Trained * Pre up vs Healthy Aged-matched Trained * Pre	0.00616904	Cancer Trained * Pre up vs Healthy Aged-matched Trained * Pre	0.195322	-0.119418	1.77057	-1.33063	-0.119418	Cancer Trained * Post down vs Cancer Untrained * Post	-0.0026152	Cancer Trained * Post down vs Cancer Untrained * Post	0.914043	-0.00936907	0.0118893	-0.109038	-0.00936907	Cancer Trained * Post down vs Healthy Aged-matched Trained * Post	-0.000199283	Cancer Trained * Post down vs Healthy Aged-matched Trained * Post	3.25171	0.327377	0.503391	1
221214	cg09308773	CA2	0.0213324	8		ENST00000285379.4;ENST00000520127.1;ENST00000520996.1;ENST00000518231.1;ENST00000522742	TSS1500;TSS1500;TSS1500;TSS1500;TSS1500;TSS200;3'UTR;3'UTR	CA2;CA2;CA2;CA2;CA2;RP11-317J10.2;RP11-317J10.2;RP11-317J10.2		Unclassified	8:86375204-86376901	N_Shore	chr8:86375500-86376714	NM_001293675;NM_000067;NR_121633;NR_121632;NR_121631;NR_121630	TSS1500;TSS1500;TSS200;TSS200;Body;Body	CA2;CA2;CA3-AS1;CA3-AS1;CA3-AS1;CA3-AS1	0.00528762	-0.572179	9.33353	-3.05508	-0.572179	Cancer Trained * Post down vs Cancer Trained * Pre	-0.0152851	Cancer Trained * Post down vs Cancer Trained * Pre	0.917409	0.0179092	0.0109728	0.104751	0.0179092	Healthy Aged-matched Trained * Post up vs Healthy Aged-matched Trained * Pre	0.000514752	Healthy Aged-matched Trained * Post up vs Healthy Aged-matched Trained * Pre	0.216034	0.252139	1.61105	1.26927	0.252139	Cancer Untrained * Post up vs Cancer Untrained * Pre	0.00917803	Cancer Untrained * Post up vs Cancer Untrained * Pre	0.515769	0.130957	0.434596	0.659239	0.130957	Cancer Trained * Pre up vs Cancer Untrained * Pre	0.00450874	Cancer Trained * Pre up vs Cancer Untrained * Pre	0.695655	0.0709614	0.156609	0.395738	0.0709614	Cancer Trained * Pre up vs Healthy Aged-matched Trained * Pre	0.00211985	Cancer Trained * Pre up vs Healthy Aged-matched Trained * Pre	0.00106019	-0.69336	13.7057	-3.70212	-0.69336	Cancer Trained * Post down vs Cancer Untrained * Post	-0.0199543	Cancer Trained * Post down vs Cancer Untrained * Post	0.00775811	-0.519126	8.38142	-2.89507	-0.519126	Cancer Trained * Post down vs Healthy Aged-matched Trained * Post	-0.01368	Cancer Trained * Post down vs Healthy Aged-matched Trained * Post	3.25167	1.42572	2.19229	1
441465	cg12476443	C2orf39	0.0213329	2		ENST00000288710.2;ENST00000421869.1	TSS1500;TSS1500	CCDC164;CCDC164				N_Shore	chr2:26624603-26625057	NM_145038	TSS1500	C2orf39	0.00659996	0.268048	8.77876	2.9629	0.268048	Cancer Trained * Post up vs Cancer Trained * Pre	0.0104379	Cancer Trained * Post up vs Cancer Trained * Pre	0.14256	0.125037	2.29228	1.51403	0.125037	Healthy Aged-matched Trained * Post up vs Healthy Aged-matched Trained * Pre	0.00482292	Healthy Aged-matched Trained * Post up vs Healthy Aged-matched Trained * Pre	0.531715	-0.0608548	0.402203	-0.634194	-0.0608548	Cancer Untrained * Post down vs Cancer Untrained * Pre	-0.00264633	Cancer Untrained * Post down vs Cancer Untrained * Pre	0.347341	-0.0919055	0.917359	-0.957788	-0.0919055	Cancer Trained * Pre down vs Cancer Untrained * Pre	-0.00380359	Cancer Trained * Pre down vs Cancer Untrained * Pre	0.135772	-0.133515	2.37606	-1.54145	-0.133515	Cancer Trained * Pre down vs Healthy Aged-matched Trained * Pre	-0.0055102	Cancer Trained * Pre down vs Healthy Aged-matched Trained * Pre	0.0147473	0.236997	6.8627	2.61967	0.236997	Cancer Trained * Post up vs Cancer Untrained * Post	0.00928063	Cancer Trained * Post up vs Cancer Untrained * Post	0.91358	0.00949556	0.0120182	0.109627	0.00949556	Cancer Trained * Post up vs Healthy Aged-matched Trained * Post	0.000104779	Cancer Trained * Post up vs Healthy Aged-matched Trained * Post	3.25165	0.332664	0.511531	1
104848	cg12402132	UNC119B	0.021336	12		ENST00000539658.1	5'UTR	UNC119B		Promoter_Associated	12:121147683-121149058	Island	chr12:121148239-121148853	NM_001080533	Body	UNC119B	0.00868396	-0.352482	8.10794	-2.84744	-0.352482	Cancer Trained * Post down vs Cancer Trained * Pre	-0.00434466	Cancer Trained * Post down vs Cancer Trained * Pre	0.519987	-0.0737431	0.425853	-0.652574	-0.0737431	Healthy Aged-matched Trained * Post down vs Healthy Aged-matched Trained * Pre	-0.000723146	Healthy Aged-matched Trained * Post down vs Healthy Aged-matched Trained * Pre	0.303553	0.137924	1.10348	1.05047	0.137924	Cancer Untrained * Post up vs Cancer Untrained * Pre	0.00192161	Cancer Untrained * Post up vs Cancer Untrained * Pre	0.114647	0.214631	2.67219	1.63468	0.214631	Cancer Trained * Pre up vs Cancer Untrained * Pre	0.00284164	Cancer Trained * Pre up vs Cancer Untrained * Pre	0.0165753	0.304404	6.59668	2.5684	0.304404	Cancer Trained * Pre up vs Healthy Aged-matched Trained * Pre	0.00377014	Cancer Trained * Pre up vs Healthy Aged-matched Trained * Pre	0.0351276	-0.275776	4.96304	-2.22779	-0.275776	Cancer Trained * Post down vs Cancer Untrained * Post	-0.00342463	Cancer Trained * Post down vs Cancer Untrained * Post	0.830318	0.025665	0.0468929	0.216548	0.025665	Cancer Trained * Post up vs Healthy Aged-matched Trained * Post	0.00014862	Cancer Trained * Post up vs Healthy Aged-matched Trained * Post	3.25154	0.62282	0.957732	1
26176	cg18655441	MIPOL1	0.0213375	14		ENST00000556615.1;ENST00000536774.1;ENST00000554930.1;ENST00000556451.1;ENST00000555870	TSS200;TSS1500;TSS1500;TSS1500;TSS1500;TSS1500;TSS1500	MIPOL1;MIPOL1;MIPOL1;MIPOL1;MIPOL1;MIPOL1;MIPOL1				Island	chr14:37666686-37667493	NM_138731	TSS200	MIPOL1	0.00630846	-0.158644	8.89087	-2.98176	-0.158644	Cancer Trained * Post down vs Cancer Trained * Pre	-0.00492317	Cancer Trained * Post down vs Cancer Trained * Pre	0.149815	-0.0721679	2.20782	-1.48587	-0.0721679	Healthy Aged-matched Trained * Post down vs Healthy Aged-matched Trained * Pre	-0.00211857	Healthy Aged-matched Trained * Post down vs Healthy Aged-matched Trained * Pre	0.0692532	-0.107128	3.60372	-1.89835	-0.107128	Cancer Untrained * Post down vs Cancer Untrained * Pre	-0.00323442	Cancer Untrained * Post down vs Cancer Untrained * Pre	0.612422	0.0289525	0.263218	0.513048	0.0289525	Cancer Trained * Pre up vs Cancer Untrained * Pre	0.000970299	Cancer Trained * Pre up vs Cancer Untrained * Pre	0.105528	0.0855492	2.82043	1.67941	0.0855492	Cancer Trained * Pre up vs Healthy Aged-matched Trained * Pre	0.00273409	Cancer Trained * Pre up vs Healthy Aged-matched Trained * Pre	0.675129	-0.0225636	0.17985	-0.424087	-0.0225636	Cancer Trained * Post down vs Cancer Untrained * Post	-0.000718445	Cancer Trained * Post down vs Cancer Untrained * Post	0.985621	-0.000927273	0.000331359	-0.0182033	-0.000927273	Cancer Trained * Post down vs Healthy Aged-matched Trained * Post	-7.05091e-05	Cancer Trained * Post down vs Healthy Aged-matched Trained * Post	3.25148	0.115053	0.176923	1
106882	cg07455051	ERCC3	0.0213419	2		ENST00000493187.2;ENST00000494464.1;ENST00000462306.1;ENST00000426778.1;ENST00000490062	TSS200;TSS200;TSS200;TSS200;TSS200;TSS200	ERCC3;ERCC3;ERCC3;ERCC3;ERCC3;ERCC3		Promoter_Associated_Cell_type_specific	2:128051032-128052122	Island	chr2:128051347-128051857	NM_000122	TSS200	ERCC3	0.00279359	-0.377451	10.9948	-3.31584	-0.377451	Cancer Trained * Post down vs Cancer Trained * Pre	-0.00638942	Cancer Trained * Post down vs Cancer Trained * Pre	0.374688	-0.0939262	0.816996	-0.903879	-0.0939262	Healthy Aged-matched Trained * Post down vs Healthy Aged-matched Trained * Pre	-0.00144039	Healthy Aged-matched Trained * Post down vs Healthy Aged-matched Trained * Pre	0.93	-0.0107136	0.00787379	-0.0887344	-0.0107136	Cancer Untrained * Post down vs Cancer Untrained * Pre	-0.00023598	Cancer Untrained * Post down vs Cancer Untrained * Pre	0.178995	0.16694	1.91176	1.38267	0.16694	Cancer Trained * Pre up vs Cancer Untrained * Pre	0.00308951	Cancer Trained * Pre up vs Cancer Untrained * Pre	0.0189435	0.273479	6.29655	2.50929	0.273479	Cancer Trained * Pre up vs Healthy Aged-matched Trained * Pre	0.00481651	Cancer Trained * Pre up vs Healthy Aged-matched Trained * Pre	0.0914763	-0.199798	3.08068	-1.75519	-0.199798	Cancer Trained * Post down vs Cancer Untrained * Post	-0.00306393	Cancer Trained * Post down vs Cancer Untrained * Post	0.927292	-0.0100461	0.00849665	-0.0921773	-0.0100461	Cancer Trained * Post down vs Healthy Aged-matched Trained * Post	-0.000132523	Cancer Trained * Post down vs Healthy Aged-matched Trained * Post	3.25132	0.526629	0.809869	1
645271	cg11489429	SDC2	0.0213432	8		ENST00000523877.1;ENST00000519914.1;ENST00000521590.1;ENST00000522911.1	TSS200;5'UTR;5'UTR;5'UTR	SDC2;SDC2;SDC2;SDC2						NM_002998	Body	SDC2	0.00760804	0.220942	8.4291	2.90329	0.220942	Cancer Trained * Post up vs Cancer Trained * Pre	0.0133079	Cancer Trained * Post up vs Cancer Trained * Pre	0.143274	0.104983	2.28374	1.51121	0.104983	Healthy Aged-matched Trained * Post up vs Healthy Aged-matched Trained * Pre	0.00625863	Healthy Aged-matched Trained * Post up vs Healthy Aged-matched Trained * Pre	0.0514058	0.165151	4.18634	2.04606	0.165151	Cancer Untrained * Post up vs Cancer Untrained * Pre	0.00997162	Cancer Untrained * Post up vs Cancer Untrained * Pre	0.405045	-0.068365	0.717365	-0.846974	-0.068365	Cancer Trained * Pre down vs Cancer Untrained * Pre	-0.00413238	Cancer Trained * Pre down vs Cancer Untrained * Pre	0.12888	-0.114425	2.46634	-1.57046	-0.114425	Cancer Trained * Pre down vs Healthy Aged-matched Trained * Pre	-0.00696843	Cancer Trained * Pre down vs Healthy Aged-matched Trained * Pre	0.870092	-0.0125741	0.0273008	-0.16523	-0.0125741	Cancer Trained * Post down vs Cancer Untrained * Post	-0.000796127	Cancer Trained * Post down vs Cancer Untrained * Post	0.983372	0.00153381	0.000443157	0.0210513	0.00153381	Cancer Trained * Post up vs Healthy Aged-matched Trained * Post	8.0814e-05	Cancer Trained * Post up vs Healthy Aged-matched Trained * Post	3.25128	0.235363	0.361955	1
98572	cg24100636	PRMT8	0.021351	12	DMR	ENST00000382622.3;ENST00000543701.1	TSS1500;TSS1500	PRMT8;PRMT8				Island	chr12:3599966-3603008	NM_019854	TSS1500	PRMT8	0.00419549	-0.42193	9.92478	-3.15036	-0.42193	Cancer Trained * Post down vs Cancer Trained * Pre	-0.00547211	Cancer Trained * Post down vs Cancer Trained * Pre	0.332486	0.120828	0.976693	0.988278	0.120828	Healthy Aged-matched Trained * Post up vs Healthy Aged-matched Trained * Pre	0.00144474	Healthy Aged-matched Trained * Post up vs Healthy Aged-matched Trained * Pre	0.173568	-0.198989	1.96221	-1.40079	-0.198989	Cancer Untrained * Post down vs Cancer Untrained * Pre	-0.00371924	Cancer Untrained * Post down vs Cancer Untrained * Pre	0.889491	-0.0199405	0.0197043	-0.140372	-0.0199405	Cancer Trained * Pre down vs Cancer Untrained * Pre	-0.00117142	Cancer Trained * Pre down vs Cancer Untrained * Pre	0.0192343	0.320894	6.26257	2.50251	0.320894	Cancer Trained * Pre up vs Healthy Aged-matched Trained * Pre	0.00425319	Cancer Trained * Pre up vs Healthy Aged-matched Trained * Pre	0.0817797	-0.242881	3.28874	-1.81349	-0.242881	Cancer Trained * Post down vs Cancer Untrained * Post	-0.00292428	Cancer Trained * Post down vs Cancer Untrained * Post	0.0959193	-0.221864	2.99366	-1.73022	-0.221864	Cancer Trained * Post down vs Healthy Aged-matched Trained * Post	-0.00266367	Cancer Trained * Post down vs Healthy Aged-matched Trained * Post	3.25099	0.728929	1.12109	1
510069	cg10953331	PI4KA	0.0213548	22										NM_058004	Body	PI4KA	0.00770218	0.26022	8.39907	2.89812	0.26022	Cancer Trained * Post up vs Cancer Trained * Pre	0.0107165	Cancer Trained * Post up vs Cancer Trained * Pre	0.34543	-0.0788236	0.92479	-0.96166	-0.0788236	Healthy Aged-matched Trained * Post down vs Healthy Aged-matched Trained * Pre	-0.0033639	Healthy Aged-matched Trained * Post down vs Healthy Aged-matched Trained * Pre	0.696261	-0.0376094	0.155951	-0.394907	-0.0376094	Cancer Untrained * Post down vs Cancer Untrained * Pre	-0.00170326	Cancer Untrained * Post down vs Cancer Untrained * Pre	0.967343	0.00393833	0.00171009	0.0413533	0.00393833	Cancer Trained * Pre up vs Cancer Untrained * Pre	2.6229e-05	Cancer Trained * Pre up vs Cancer Untrained * Pre	0.089573	-0.151835	3.11946	-1.7662	-0.151835	Cancer Trained * Pre down vs Healthy Aged-matched Trained * Pre	-0.00638648	Cancer Trained * Pre down vs Healthy Aged-matched Trained * Pre	0.00249871	0.301768	11.2952	3.36084	0.301768	Cancer Trained * Post up vs Cancer Untrained * Post	0.012446	Cancer Trained * Post up vs Cancer Untrained * Post	0.0390731	0.187209	4.74234	2.17769	0.187209	Cancer Trained * Post up vs Healthy Aged-matched Trained * Post	0.00769389	Cancer Trained * Post up vs Healthy Aged-matched Trained * Post	3.25086	0.327611	0.503885	1
422523	cg17705446		0.0213554	11		ENST00000517061.1	TSS200	ACA59									0.00549336	0.301922	9.23719	3.03928	0.301922	Cancer Trained * Post up vs Cancer Trained * Pre	0.0192405	Cancer Trained * Post up vs Cancer Trained * Pre	0.0301602	0.208454	5.28389	2.29867	0.208454	Healthy Aged-matched Trained * Post up vs Healthy Aged-matched Trained * Pre	0.0143086	Healthy Aged-matched Trained * Post up vs Healthy Aged-matched Trained * Pre	0.246205	-0.125118	1.41007	-1.18746	-0.125118	Cancer Untrained * Post down vs Cancer Untrained * Pre	-0.00807572	Cancer Untrained * Post down vs Cancer Untrained * Pre	0.0464038	-0.220808	4.39166	-2.09563	-0.220808	Cancer Trained * Pre down vs Cancer Untrained * Pre	-0.0142647	Cancer Trained * Pre down vs Cancer Untrained * Pre	0.884336	-0.0139783	0.0215996	-0.146968	-0.0139783	Cancer Trained * Pre down vs Healthy Aged-matched Trained * Pre	-0.000268672	Cancer Trained * Pre down vs Healthy Aged-matched Trained * Pre	0.0483279	0.206232	4.30986	2.07602	0.206232	Cancer Trained * Post up vs Cancer Untrained * Post	0.0130515	Cancer Trained * Post up vs Cancer Untrained * Post	0.41121	0.0794894	0.698486	0.835755	0.0794894	Cancer Trained * Post up vs Healthy Aged-matched Trained * Post	0.00466325	Cancer Trained * Post up vs Healthy Aged-matched Trained * Post	3.25083	0.401008	0.616778	1
806984	cg12326749	SLC25A27	0.0213616	6		ENST00000422284.2;ENST00000434329.2;ENST00000371347.3;ENST00000465620.1;ENST00000437459	3'UTR;3'UTR;3'UTR;5'UTR;3'UTR	RP11-446F17.3;RP11-446F17.3;SLC25A27;SLC25A27;SLC25A27						NM_004277;NM_001204051;NM_001204052	3'UTR;3'UTR;3'UTR	SLC25A27;SLC25A27;SLC25A27	0.00707893	0.185059	8.60583	2.93357	0.185059	Cancer Trained * Post up vs Cancer Trained * Pre	0.00880458	Cancer Trained * Post up vs Cancer Trained * Pre	0.138586	0.0881049	2.34073	1.52995	0.0881049	Healthy Aged-matched Trained * Post up vs Healthy Aged-matched Trained * Pre	0.00388231	Healthy Aged-matched Trained * Post up vs Healthy Aged-matched Trained * Pre	0.466732	-0.0494529	0.546263	-0.739096	-0.0494529	Cancer Untrained * Post down vs Cancer Untrained * Pre	-0.00241421	Cancer Untrained * Post down vs Cancer Untrained * Pre	0.478786	-0.0481107	0.517013	-0.719036	-0.0481107	Cancer Trained * Pre down vs Cancer Untrained * Pre	-0.00240366	Cancer Trained * Pre down vs Cancer Untrained * Pre	0.256141	-0.0701924	1.35064	-1.16217	-0.0701924	Cancer Trained * Pre down vs Healthy Aged-matched Trained * Pre	-0.00351624	Cancer Trained * Pre down vs Healthy Aged-matched Trained * Pre	0.00672828	0.186402	8.73112	2.95485	0.186402	Cancer Trained * Post up vs Cancer Untrained * Post	0.00881513	Cancer Trained * Post up vs Cancer Untrained * Post	0.661506	0.0267621	0.196336	0.443098	0.0267621	Cancer Trained * Post up vs Healthy Aged-matched Trained * Post	0.00140603	Cancer Trained * Post up vs Healthy Aged-matched Trained * Post	3.25061	0.161698	0.248719	1
402670	cg10265095		0.0213623	19													0.00186315	0.477699	12.1001	3.47852	0.477699	Cancer Trained * Post up vs Cancer Trained * Pre	0.0623171	Cancer Trained * Post up vs Cancer Trained * Pre	0.546077	0.0767197	0.37452	0.61198	0.0767197	Healthy Aged-matched Trained * Post up vs Healthy Aged-matched Trained * Pre	0.00988253	Healthy Aged-matched Trained * Post up vs Healthy Aged-matched Trained * Pre	0.885578	-0.0211757	0.021135	-0.145379	-0.0211757	Cancer Untrained * Post down vs Cancer Untrained * Pre	-0.00209991	Cancer Untrained * Post down vs Cancer Untrained * Pre	0.0956205	-0.252262	2.99937	-1.73187	-0.252262	Cancer Trained * Pre down vs Cancer Untrained * Pre	-0.0342168	Cancer Trained * Pre down vs Cancer Untrained * Pre	0.728911	-0.0460824	0.12284	-0.350485	-0.0460824	Cancer Trained * Pre down vs Healthy Aged-matched Trained * Pre	-0.00703748	Cancer Trained * Pre down vs Healthy Aged-matched Trained * Pre	0.0846251	0.246613	3.22487	1.79579	0.246613	Cancer Trained * Post up vs Cancer Untrained * Post	0.0302002	Cancer Trained * Post up vs Cancer Untrained * Post	0.0122807	0.354897	7.28573	2.69921	0.354897	Cancer Trained * Post up vs Healthy Aged-matched Trained * Post	0.045397	Cancer Trained * Post up vs Healthy Aged-matched Trained * Post	3.25058	0.766287	1.17869	1
326557	cg07556779		0.0213692	3													0.00513712	0.241997	9.40664	3.06702	0.241997	Cancer Trained * Post up vs Cancer Trained * Pre	0.0125535	Cancer Trained * Post up vs Cancer Trained * Pre	0.0239317	0.173186	5.78123	2.40442	0.173186	Healthy Aged-matched Trained * Post up vs Healthy Aged-matched Trained * Pre	0.00896719	Healthy Aged-matched Trained * Post up vs Healthy Aged-matched Trained * Pre	0.522794	-0.0542436	0.420105	-0.648155	-0.0542436	Cancer Untrained * Post down vs Cancer Untrained * Pre	-0.00312006	Cancer Untrained * Post down vs Cancer Untrained * Pre	0.174977	-0.116833	1.94893	-1.39604	-0.116833	Cancer Trained * Pre down vs Cancer Untrained * Pre	-0.00635259	Cancer Trained * Pre down vs Cancer Untrained * Pre	0.576574	-0.0427426	0.320129	-0.5658	-0.0427426	Cancer Trained * Pre down vs Healthy Aged-matched Trained * Pre	-0.00219823	Cancer Trained * Pre down vs Healthy Aged-matched Trained * Pre	0.0318271	0.179407	5.17004	2.27377	0.179407	Cancer Trained * Post up vs Cancer Untrained * Post	0.00932094	Cancer Trained * Post up vs Cancer Untrained * Post	0.732921	0.0260686	0.11908	0.34508	0.0260686	Cancer Trained * Post up vs Healthy Aged-matched Trained * Post	0.00138805	Cancer Trained * Post up vs Healthy Aged-matched Trained * Post	3.25033	0.252943	0.389104	1
709818	cg08977371	CDH13	0.0213952	16		ENST00000446376.2;ENST00000268613.10;ENST00000569144.1;ENST00000562601.1;ENST0000056877	TSS1500;TSS200;TSS200;TSS200;TSS200;TSS200;TSS200;5'UTR;1stExon;TSS200	CDH13;CDH13;CDH13;CDH13;CDH13;CDH13;CDH13;CDH13;CDH13;CDH13				N_Shore	chr16:82660651-82661813	NM_001257	TSS200	CDH13	0.00385415	-0.423813	10.1448	-3.18509	-0.423813	Cancer Trained * Post down vs Cancer Trained * Pre	-0.0160092	Cancer Trained * Post down vs Cancer Trained * Pre	0.682213	-0.0503199	0.171616	-0.414265	-0.0503199	Healthy Aged-matched Trained * Post down vs Healthy Aged-matched Trained * Pre	-0.00184378	Healthy Aged-matched Trained * Post down vs Healthy Aged-matched Trained * Pre	0.241647	0.169264	1.43837	1.19932	0.169264	Cancer Untrained * Post up vs Cancer Untrained * Pre	0.00689876	Cancer Untrained * Post up vs Cancer Untrained * Pre	0.106154	0.236573	2.80979	1.67624	0.236573	Cancer Trained * Pre up vs Cancer Untrained * Pre	0.00945799	Cancer Trained * Pre up vs Cancer Untrained * Pre	0.0230011	0.308599	5.86776	2.42235	0.308599	Cancer Trained * Pre up vs Healthy Aged-matched Trained * Pre	0.0125834	Cancer Trained * Pre up vs Healthy Aged-matched Trained * Pre	0.0128608	-0.356504	7.17833	-2.67924	-0.356504	Cancer Trained * Post down vs Cancer Untrained * Post	-0.01345	Cancer Trained * Post down vs Cancer Untrained * Post	0.614949	-0.064894	0.259474	-0.509386	-0.064894	Cancer Trained * Post down vs Healthy Aged-matched Trained * Post	-0.00158208	Cancer Trained * Post down vs Healthy Aged-matched Trained * Post	3.24938	0.719143	1.10658	1
94956	cg25614396	CBFA2T3	0.0214014	16		ENST00000563920.1;ENST00000569249.1;ENST00000562574.1;ENST00000566868.1;ENST00000562405	TSS1500;TSS200;1stExon;TSS200;5'UTR;5'UTR;TSS1500	CBFA2T3;RP11-830F9.5;RP11-830F9.5;CBFA2T3;RP11-830F9.5;RP11-830F9.5;CBFA2T3				Island	chr16:88947776-88948015	NM_175931;NM_005187	Body;Body	CBFA2T3;CBFA2T3	0.00267656	1.49521	11.1097	3.33312	1.49521	Cancer Trained * Post up vs Cancer Trained * Pre	0.0348261	Cancer Trained * Post up vs Cancer Trained * Pre	0.943653	-0.0292359	0.00509698	-0.0713931	-0.0292359	Healthy Aged-matched Trained * Post down vs Healthy Aged-matched Trained * Pre	-0.000344227	Healthy Aged-matched Trained * Post down vs Healthy Aged-matched Trained * Pre	0.630411	0.231777	0.237294	0.487128	0.231777	Cancer Untrained * Post up vs Cancer Untrained * Pre	0.0031058	Cancer Untrained * Post up vs Cancer Untrained * Pre	0.0436211	-1.01123	4.51695	-2.12531	-1.01123	Cancer Trained * Pre down vs Cancer Untrained * Pre	-0.0295022	Cancer Trained * Pre down vs Cancer Untrained * Pre	0.00264741	-1.43345	11.1392	-3.33754	-1.43345	Cancer Trained * Pre down vs Healthy Aged-matched Trained * Pre	-0.0345161	Cancer Trained * Pre down vs Healthy Aged-matched Trained * Pre	0.578978	0.252204	0.316083	0.562212	0.252204	Cancer Trained * Post up vs Cancer Untrained * Post	0.00221814	Cancer Trained * Post up vs Cancer Untrained * Post	0.833932	0.0909934	0.0448855	0.211862	0.0909934	Cancer Trained * Post up vs Healthy Aged-matched Trained * Post	0.000654304	Cancer Trained * Post up vs Healthy Aged-matched Trained * Post	3.24916	8.17303	12.5771	1
311965	cg07080147	UNC80	0.0214031	2		ENST00000489023.1	5'UTR	UNC80						NM_032504;NM_182587	Body;Body	UNC80;UNC80	0.00747191	0.251373	8.47325	2.91089	0.251373	Cancer Trained * Post up vs Cancer Trained * Pre	0.0114477	Cancer Trained * Post up vs Cancer Trained * Pre	0.102767	0.13351	2.86828	1.6936	0.13351	Healthy Aged-matched Trained * Post up vs Healthy Aged-matched Trained * Pre	0.00530181	Healthy Aged-matched Trained * Post up vs Healthy Aged-matched Trained * Pre	0.166289	0.130597	2.03296	1.42582	0.130597	Cancer Untrained * Post up vs Cancer Untrained * Pre	0.00546675	Cancer Untrained * Post up vs Cancer Untrained * Pre	0.143843	-0.138213	2.27698	-1.50897	-0.138213	Cancer Trained * Pre down vs Cancer Untrained * Pre	-0.00657687	Cancer Trained * Pre down vs Cancer Untrained * Pre	0.0809479	-0.150375	3.30789	-1.81876	-0.150375	Cancer Trained * Pre down vs Healthy Aged-matched Trained * Pre	-0.00721131	Cancer Trained * Pre down vs Healthy Aged-matched Trained * Pre	0.84161	-0.0174374	0.0407733	-0.201924	-0.0174374	Cancer Trained * Post down vs Cancer Untrained * Post	-0.000595939	Cancer Trained * Post down vs Cancer Untrained * Post	0.697487	-0.0325117	0.154625	-0.393224	-0.0325117	Cancer Trained * Post down vs Healthy Aged-matched Trained * Post	-0.00106545	Cancer Trained * Post down vs Healthy Aged-matched Trained * Post	3.2491	0.302873	0.466089	1
87443	cg12580870	CCAR1	0.0214032	10		ENST00000535016.1;ENST00000538031.1;ENST00000543719.1;ENST00000541012.1;ENST00000543229	TSS1500;TSS1500;TSS1500;TSS1500;TSS1500;TSS1500;TSS1500;TSS1500;TSS200;TSS1500	CCAR1;CCAR1;CCAR1;CCAR1;CCAR1;CCAR1;CCAR1;CCAR1;CCAR1;CCAR1		Promoter_Associated	10:70480508-70482420	Island	chr10:70480704-70481598	NM_018237	TSS1500	CCAR1	0.00377685	-0.254859	10.1976	-3.19337	-0.254859	Cancer Trained * Post down vs Cancer Trained * Pre	-0.0041127	Cancer Trained * Post down vs Cancer Trained * Pre	0.404727	-0.0617487	0.71835	-0.847555	-0.0617487	Healthy Aged-matched Trained * Post down vs Healthy Aged-matched Trained * Pre	-0.000874631	Healthy Aged-matched Trained * Post down vs Healthy Aged-matched Trained * Pre	0.339239	0.0824749	0.94927	0.974305	0.0824749	Cancer Untrained * Post up vs Cancer Untrained * Pre	0.0015042	Cancer Untrained * Post up vs Cancer Untrained * Pre	0.506993	0.0569868	0.453205	0.673205	0.0569868	Cancer Trained * Pre up vs Cancer Untrained * Pre	0.00102394	Cancer Trained * Pre up vs Cancer Untrained * Pre	0.37258	0.0693766	0.824354	0.90794	0.0693766	Cancer Trained * Pre up vs Healthy Aged-matched Trained * Pre	0.00123993	Cancer Trained * Pre up vs Healthy Aged-matched Trained * Pre	0.00170999	-0.280347	12.3393	-3.51273	-0.280347	Cancer Trained * Post down vs Cancer Untrained * Post	-0.00459296	Cancer Trained * Post down vs Cancer Untrained * Post	0.117928	-0.123733	2.62217	-1.61931	-0.123733	Cancer Trained * Post down vs Healthy Aged-matched Trained * Post	-0.00199814	Cancer Trained * Post down vs Healthy Aged-matched Trained * Post	3.24909	0.258686	0.39809	1
11029	cg06879394	PHACTR1	0.0214065	6		ENST00000489548.1;ENST00000379350.1;ENST00000399446.2;ENST00000334971.6	5'UTR;3'UTR;3'UTR;3'UTR	PHACTR1;PHACTR1;RP1-257A7.4;TBC1D7						NM_030948	Body	PHACTR1	0.00335936	0.383682	10.5047	3.24109	0.383682	Cancer Trained * Post up vs Cancer Trained * Pre	0.0138234	Cancer Trained * Post up vs Cancer Trained * Pre	0.141741	-0.163966	2.30214	-1.51728	-0.163966	Healthy Aged-matched Trained * Post down vs Healthy Aged-matched Trained * Pre	-0.00521985	Healthy Aged-matched Trained * Post down vs Healthy Aged-matched Trained * Pre	0.351549	0.119197	0.901196	0.949313	0.119197	Cancer Untrained * Post up vs Cancer Untrained * Pre	0.00421833	Cancer Untrained * Post up vs Cancer Untrained * Pre	0.352879	-0.118862	0.896141	-0.946647	-0.118862	Cancer Trained * Pre down vs Cancer Untrained * Pre	-0.00457554	Cancer Trained * Pre down vs Cancer Untrained * Pre	0.00252634	-0.380418	11.2655	-3.35641	-0.380418	Cancer Trained * Pre down vs Healthy Aged-matched Trained * Pre	-0.0133895	Cancer Trained * Pre down vs Healthy Aged-matched Trained * Pre	0.230101	0.145623	1.5132	1.23012	0.145623	Cancer Trained * Post up vs Cancer Untrained * Post	0.00502955	Cancer Trained * Post up vs Cancer Untrained * Post	0.15257	0.167231	2.17702	1.47547	0.167231	Cancer Trained * Post up vs Healthy Aged-matched Trained * Post	0.0056538	Cancer Trained * Post up vs Healthy Aged-matched Trained * Post	3.24897	0.569136	0.875871	1
633239	cg10295591	BTBD7	0.0214127	14		ENST00000355125.3	3'UTR	BTBD7						NM_001002860;NM_001289133	Body;Body	BTBD7;BTBD7	0.00211218	0.264664	11.7535	3.42834	0.264664	Cancer Trained * Post up vs Cancer Trained * Pre	0.0162907	Cancer Trained * Post up vs Cancer Trained * Pre	0.423564	0.0573355	0.66192	0.813585	0.0573355	Healthy Aged-matched Trained * Post up vs Healthy Aged-matched Trained * Pre	0.00348885	Healthy Aged-matched Trained * Post up vs Healthy Aged-matched Trained * Pre	0.106689	0.137033	2.80074	1.67354	0.137033	Cancer Untrained * Post up vs Cancer Untrained * Pre	0.00820251	Cancer Untrained * Post up vs Cancer Untrained * Pre	0.737318	-0.0277714	0.115033	-0.339165	-0.0277714	Cancer Trained * Pre down vs Cancer Untrained * Pre	-0.00227656	Cancer Trained * Pre down vs Cancer Untrained * Pre	0.499166	-0.0506872	0.470287	-0.685775	-0.0506872	Cancer Trained * Pre down vs Healthy Aged-matched Trained * Pre	-0.00378416	Cancer Trained * Pre down vs Healthy Aged-matched Trained * Pre	0.207648	0.09986	1.67325	1.29354	0.09986	Cancer Trained * Post up vs Cancer Untrained * Post	0.0058116	Cancer Trained * Post up vs Cancer Untrained * Post	0.0441736	0.156641	4.49137	2.11929	0.156641	Cancer Trained * Post up vs Healthy Aged-matched Trained * Post	0.00901766	Cancer Trained * Post up vs Healthy Aged-matched Trained * Post	3.24875	0.242018	0.372479	1
390402	cg04467702	FTSJD1	0.0214132	16		ENST00000567610.1;ENST00000564183.1;ENST00000565850.1;ENST00000568910.1;ENST00000434935	5'UTR;5'UTR;5'UTR;5'UTR;5'UTR;5'UTR;5'UTR;3'UTR	FTSJD1;FTSJD1;FTSJD1;FTSJD1;FTSJD1;FTSJD1;FTSJD1;FTSJD1				N_Shelf	chr16:71323115-71323514	NM_018348;NM_001099642	5'UTR;5'UTR	FTSJD1;FTSJD1	0.00392561	0.311259	10.097	3.17758	0.311259	Cancer Trained * Post up vs Cancer Trained * Pre	0.0169911	Cancer Trained * Post up vs Cancer Trained * Pre	0.0415731	0.192098	4.61502	2.14826	0.192098	Healthy Aged-matched Trained * Post up vs Healthy Aged-matched Trained * Pre	0.0110729	Healthy Aged-matched Trained * Post up vs Healthy Aged-matched Trained * Pre	0.681277	0.0431754	0.17269	0.41556	0.0431754	Cancer Untrained * Post up vs Cancer Untrained * Pre	0.0025294	Cancer Untrained * Post up vs Cancer Untrained * Pre	0.462176	-0.0775856	0.557645	-0.746756	-0.0775856	Cancer Trained * Pre down vs Cancer Untrained * Pre	-0.00444486	Cancer Trained * Pre down vs Cancer Untrained * Pre	0.861571	0.016523	0.0310396	0.176181	0.016523	Cancer Trained * Pre up vs Healthy Aged-matched Trained * Pre	0.00121785	Cancer Trained * Pre up vs Healthy Aged-matched Trained * Pre	0.0631354	0.190499	3.78209	1.94476	0.190499	Cancer Trained * Post up vs Cancer Untrained * Post	0.0100168	Cancer Trained * Post up vs Cancer Untrained * Post	0.160384	0.135685	2.09315	1.44677	0.135685	Cancer Trained * Post up vs Healthy Aged-matched Trained * Post	0.00713602	Cancer Trained * Post up vs Healthy Aged-matched Trained * Post	3.24873	0.38965	0.599696	1
114738	cg14398883		0.0214137	7													0.000896528	-0.389384	14.1986	-3.7681	-0.389384	Cancer Trained * Post down vs Cancer Trained * Pre	-0.00900556	Cancer Trained * Post down vs Cancer Trained * Pre	0.590369	-0.0514414	0.297369	-0.545315	-0.0514414	Healthy Aged-matched Trained * Post down vs Healthy Aged-matched Trained * Pre	-0.000995787	Healthy Aged-matched Trained * Post down vs Healthy Aged-matched Trained * Pre	0.937086	0.00873897	0.00635706	0.0797312	0.00873897	Cancer Untrained * Post up vs Cancer Untrained * Pre	0.000166768	Cancer Untrained * Post up vs Cancer Untrained * Pre	0.127715	0.172682	2.48217	1.57549	0.172682	Cancer Trained * Pre up vs Cancer Untrained * Pre	0.00422382	Cancer Trained * Pre up vs Cancer Untrained * Pre	0.0268154	0.232767	5.53504	2.35267	0.232767	Cancer Trained * Pre up vs Healthy Aged-matched Trained * Pre	0.00574152	Cancer Trained * Pre up vs Healthy Aged-matched Trained * Pre	0.0387508	-0.225441	4.75941	-2.18161	-0.225441	Cancer Trained * Post down vs Cancer Untrained * Post	-0.00494851	Cancer Trained * Post down vs Cancer Untrained * Post	0.297921	-0.105175	1.13007	-1.06305	-0.105175	Cancer Trained * Post down vs Healthy Aged-matched Trained * Post	-0.00226825	Cancer Trained * Post down vs Healthy Aged-matched Trained * Post	3.24871	0.433644	0.667409	1
26189	cg01442903	TTC4	0.021415	1		ENST00000486621.1;ENST00000414150.1;ENST00000425300.1;ENST00000460155.1	5'UTR;3'UTR;3'UTR;5'UTR	TTC4;HEATR8;HEATR8;HEATR8		Promoter_Associated	1:55180665-55181973	Island	chr1:55181345-55181853	NM_004623	Body	TTC4	0.00194253	-0.249071	11.9844	-3.46185	-0.249071	Cancer Trained * Post down vs Cancer Trained * Pre	-0.00643318	Cancer Trained * Post down vs Cancer Trained * Pre	0.568875	0.0379188	0.333319	0.577337	0.0379188	Healthy Aged-matched Trained * Post up vs Healthy Aged-matched Trained * Pre	0.00102084	Healthy Aged-matched Trained * Post up vs Healthy Aged-matched Trained * Pre	0.176179	-0.106227	1.9377	-1.39201	-0.106227	Cancer Untrained * Post down vs Cancer Untrained * Pre	-0.00293353	Cancer Untrained * Post down vs Cancer Untrained * Pre	0.917321	-0.00800228	0.0109962	-0.104863	-0.00800228	Cancer Trained * Pre down vs Cancer Untrained * Pre	-0.000217987	Cancer Trained * Pre down vs Cancer Untrained * Pre	0.114328	0.112708	2.67713	1.63619	0.112708	Cancer Trained * Pre up vs Healthy Aged-matched Trained * Pre	0.00311993	Cancer Trained * Pre up vs Healthy Aged-matched Trained * Pre	0.0463084	-0.150846	4.39581	-2.09662	-0.150846	Cancer Trained * Post down vs Cancer Untrained * Post	-0.00371763	Cancer Trained * Post down vs Cancer Untrained * Post	0.0180778	-0.174282	6.4012	-2.53006	-0.174282	Cancer Trained * Post down vs Healthy Aged-matched Trained * Post	-0.00433408	Cancer Trained * Post down vs Healthy Aged-matched Trained * Post	3.24866	0.210206	0.323527	1
70334	cg03872649		0.0214187	5								Island	chr5:14011619-14012041				0.00130152	-0.262438	13.1125	-3.62112	-0.262438	Cancer Trained * Post down vs Cancer Trained * Pre	-0.00881632	Cancer Trained * Post down vs Cancer Trained * Pre	0.624437	0.0327952	0.245716	0.495698	0.0327952	Healthy Aged-matched Trained * Post up vs Healthy Aged-matched Trained * Pre	0.00112531	Healthy Aged-matched Trained * Post up vs Healthy Aged-matched Trained * Pre	0.399511	-0.0658886	0.734685	-0.857138	-0.0658886	Cancer Untrained * Post down vs Cancer Untrained * Pre	-0.00196466	Cancer Untrained * Post down vs Cancer Untrained * Pre	0.130005	0.120351	2.45122	1.56564	0.120351	Cancer Trained * Pre up vs Cancer Untrained * Pre	0.00432649	Cancer Trained * Pre up vs Cancer Untrained * Pre	0.0042525	0.218216	9.88994	3.14483	0.218216	Cancer Trained * Pre up vs Healthy Aged-matched Trained * Pre	0.00757381	Cancer Trained * Pre up vs Healthy Aged-matched Trained * Pre	0.303141	-0.0761981	1.1054	-1.05138	-0.0761981	Cancer Trained * Post down vs Cancer Untrained * Post	-0.00252516	Cancer Trained * Post down vs Cancer Untrained * Post	0.277588	-0.0770173	1.23196	-1.10994	-0.0770173	Cancer Trained * Post down vs Healthy Aged-matched Trained * Post	-0.00236781	Cancer Trained * Post down vs Healthy Aged-matched Trained * Post	3.24853	0.213287	0.328282	1
473642	cg08113034	DAAM1	0.0214238	14		ENST00000360909.3;ENST00000358498.3;ENST00000556135.1;ENST00000556596.1;ENST00000556596	TSS200;TSS200;TSS200;1stExon;5'UTR	DAAM1;DAAM1;DAAM1;DAAM1;DAAM1		Promoter_Associated	14:59655070-59655788	Island	chr14:59654630-59656330	NM_014992	TSS200	DAAM1	0.000774323	-0.43902	14.6352	-3.8256	-0.43902	Cancer Trained * Post down vs Cancer Trained * Pre	-0.0142113	Cancer Trained * Post down vs Cancer Trained * Pre	0.328379	0.104432	0.993751	0.996871	0.104432	Healthy Aged-matched Trained * Post up vs Healthy Aged-matched Trained * Pre	0.0039733	Healthy Aged-matched Trained * Post up vs Healthy Aged-matched Trained * Pre	0.993198	-0.00104806	7.414e-05	-0.00861046	-0.00104806	Cancer Untrained * Post down vs Cancer Untrained * Pre	-0.000236756	Cancer Untrained * Post down vs Cancer Untrained * Pre	0.218415	0.153673	1.59393	1.26251	0.153673	Cancer Trained * Pre up vs Cancer Untrained * Pre	0.00517587	Cancer Trained * Pre up vs Cancer Untrained * Pre	0.0376262	0.241227	4.82026	2.19551	0.241227	Cancer Trained * Pre up vs Healthy Aged-matched Trained * Pre	0.00823635	Cancer Trained * Pre up vs Healthy Aged-matched Trained * Pre	0.0203493	-0.2843	6.13736	-2.47737	-0.2843	Cancer Trained * Post down vs Cancer Untrained * Post	-0.00879864	Cancer Trained * Post down vs Cancer Untrained * Post	0.0108969	-0.302225	7.56622	-2.75068	-0.302225	Cancer Trained * Post down vs Healthy Aged-matched Trained * Post	-0.00994821	Cancer Trained * Post down vs Healthy Aged-matched Trained * Post	3.24834	0.534739	0.823096	1
613025	cg04976840	LINC01378	0.02143	4		ENST00000441170.1;ENST00000422145.2	TSS1500;5'UTR	AC092661.2;AC092661.1						NR_125757	Body	LINC01378	0.00685567	0.283998	8.68479	2.947	0.283998	Cancer Trained * Post up vs Cancer Trained * Pre	0.0161418	Cancer Trained * Post up vs Cancer Trained * Pre	0.843481	0.0175509	0.0398026	0.199506	0.0175509	Healthy Aged-matched Trained * Post up vs Healthy Aged-matched Trained * Pre	0.0012942	Healthy Aged-matched Trained * Post up vs Healthy Aged-matched Trained * Pre	0.663894	0.0449491	0.193383	0.439753	0.0449491	Cancer Untrained * Post up vs Cancer Untrained * Pre	0.00267581	Cancer Untrained * Post up vs Cancer Untrained * Pre	0.987639	0.00159944	0.000244858	0.0156479	0.00159944	Cancer Trained * Pre up vs Cancer Untrained * Pre	0.000278369	Cancer Trained * Pre up vs Cancer Untrained * Pre	0.044137	-0.195574	4.49305	-2.11968	-0.195574	Cancer Trained * Pre down vs Healthy Aged-matched Trained * Pre	-0.0113224	Cancer Trained * Pre down vs Healthy Aged-matched Trained * Pre	0.0194666	0.240648	6.23584	2.49717	0.240648	Cancer Trained * Post up vs Cancer Untrained * Post	0.0137444	Cancer Trained * Post up vs Cancer Untrained * Post	0.449602	0.0708727	0.590032	0.768135	0.0708727	Cancer Trained * Post up vs Healthy Aged-matched Trained * Post	0.00352522	Cancer Trained * Post up vs Healthy Aged-matched Trained * Post	3.24812	0.377062	0.580432	1
287832	cg15048714	PPP4R3B	0.0214389	2		ENST00000390873.1;ENST00000272313.5	TSS1500;ExonBnd	SNORA12;SMEK2						NM_001122964;NM_001282850;NM_020463;NM_001122964;NM_001282850;NM_020463	ExonBnd;ExonBnd;ExonBnd;Body;Body;Body	PPP4R3B;PPP4R3B;PPP4R3B;PPP4R3B;PPP4R3B;PPP4R3B	0.00189401	0.250121	12.0545	3.47196	0.250121	Cancer Trained * Post up vs Cancer Trained * Pre	0.0116526	Cancer Trained * Post up vs Cancer Trained * Pre	0.470127	0.048232	0.537898	0.733415	0.048232	Healthy Aged-matched Trained * Post up vs Healthy Aged-matched Trained * Pre	0.00213901	Healthy Aged-matched Trained * Post up vs Healthy Aged-matched Trained * Pre	0.493836	0.0530592	0.482188	0.694398	0.0530592	Cancer Untrained * Post up vs Cancer Untrained * Pre	0.00243192	Cancer Untrained * Post up vs Cancer Untrained * Pre	0.0851564	-0.136969	3.21321	-1.79254	-0.136969	Cancer Trained * Pre down vs Cancer Untrained * Pre	-0.00670411	Cancer Trained * Pre down vs Cancer Untrained * Pre	0.0117553	-0.187475	7.38793	-2.71807	-0.187475	Cancer Trained * Pre down vs Healthy Aged-matched Trained * Pre	-0.00886176	Cancer Trained * Pre down vs Healthy Aged-matched Trained * Pre	0.412092	0.060093	0.695818	0.834157	0.060093	Cancer Trained * Post up vs Cancer Untrained * Post	0.00251657	Cancer Trained * Post up vs Cancer Untrained * Post	0.836155	0.0144142	0.0436737	0.208983	0.0144142	Cancer Trained * Post up vs Healthy Aged-matched Trained * Post	0.00065183	Cancer Trained * Post up vs Healthy Aged-matched Trained * Post	3.2478	0.210693	0.324363	1
395516	cg20571137	XPO4	0.0214399	13		ENST00000490513.1;ENST00000465018.1	3'UTR;3'UTR	XPO4;XPO4		Promoter_Associated	13:21476223-21477523	Island	chr13:21476759-21477384	NM_022459	Body	XPO4	0.00149941	-0.453378	12.7093	-3.565	-0.453378	Cancer Trained * Post down vs Cancer Trained * Pre	-0.0206274	Cancer Trained * Post down vs Cancer Trained * Pre	0.695132	0.0460262	0.157178	0.396456	0.0460262	Healthy Aged-matched Trained * Post up vs Healthy Aged-matched Trained * Pre	0.00234741	Healthy Aged-matched Trained * Post up vs Healthy Aged-matched Trained * Pre	0.520884	0.0878343	0.424009	0.65116	0.0878343	Cancer Untrained * Post up vs Cancer Untrained * Pre	0.0044475	Cancer Untrained * Post up vs Cancer Untrained * Pre	0.247528	0.159716	1.40198	1.18405	0.159716	Cancer Trained * Pre up vs Cancer Untrained * Pre	0.00833366	Cancer Trained * Pre up vs Cancer Untrained * Pre	0.0290938	0.281907	5.36045	2.31526	0.281907	Cancer Trained * Pre up vs Healthy Aged-matched Trained * Pre	0.0137278	Cancer Trained * Pre up vs Healthy Aged-matched Trained * Pre	0.00604129	-0.381496	8.99871	-2.99979	-0.381496	Cancer Trained * Post down vs Cancer Untrained * Post	-0.0167413	Cancer Trained * Post down vs Cancer Untrained * Post	0.0861914	-0.217496	3.19075	-1.78627	-0.217496	Cancer Trained * Post down vs Healthy Aged-matched Trained * Post	-0.00924702	Cancer Trained * Post down vs Healthy Aged-matched Trained * Post	3.24776	0.656589	1.01084	1
125457	cg12342284	EML2	0.0214412	19		ENST00000399594.3;ENST00000448055.4	TSS1500;TSS200	EML2;EML2		Unclassified	19:46148556-46149539	S_Shelf	chr19:46144872-46145631	NM_001193268	TSS200	EML2	0.000702504	-0.331579	14.9283	-3.86371	-0.331579	Cancer Trained * Post down vs Cancer Trained * Pre	-0.00460579	Cancer Trained * Post down vs Cancer Trained * Pre	0.932462	-0.00670648	0.00732836	-0.0856058	-0.00670648	Healthy Aged-matched Trained * Post down vs Healthy Aged-matched Trained * Pre	-2.41095e-05	Healthy Aged-matched Trained * Post down vs Healthy Aged-matched Trained * Pre	0.583041	0.0506248	0.309321	0.556167	0.0506248	Cancer Untrained * Post up vs Cancer Untrained * Pre	0.000670884	Cancer Untrained * Post up vs Cancer Untrained * Pre	0.0119612	0.24673	7.3473	2.71059	0.24673	Cancer Trained * Pre up vs Cancer Untrained * Pre	0.00352276	Cancer Trained * Pre up vs Cancer Untrained * Pre	0.0610436	0.16117	3.84762	1.96154	0.16117	Cancer Trained * Pre up vs Healthy Aged-matched Trained * Pre	0.00240984	Cancer Trained * Pre up vs Healthy Aged-matched Trained * Pre	0.126998	-0.135473	2.49198	-1.5786	-0.135473	Cancer Trained * Post down vs Cancer Untrained * Post	-0.00175392	Cancer Trained * Post down vs Cancer Untrained * Post	0.0573586	-0.163702	3.9695	-1.99236	-0.163702	Cancer Trained * Post down vs Healthy Aged-matched Trained * Post	-0.00217185	Cancer Trained * Post down vs Healthy Aged-matched Trained * Post	3.24771	0.298986	0.460302	1
465119	cg05570237	CYYR1	0.0214425	21		ENST00000357401.3;ENST00000435845.2	5'UTR;3'UTR	AP001597.1;CYYR1						NM_052954	Body	CYYR1	0.00883004	0.199346	8.06772	2.84037	0.199346	Cancer Trained * Post up vs Cancer Trained * Pre	0.0168437	Cancer Trained * Post up vs Cancer Trained * Pre	0.774257	-0.0185755	0.0840625	-0.289935	-0.0185755	Healthy Aged-matched Trained * Post down vs Healthy Aged-matched Trained * Pre	-0.00184035	Healthy Aged-matched Trained * Post down vs Healthy Aged-matched Trained * Pre	0.0142857	0.196043	6.93564	2.63356	0.196043	Cancer Untrained * Post up vs Cancer Untrained * Pre	0.0167247	Cancer Untrained * Post up vs Cancer Untrained * Pre	0.809117	0.0181736	0.059603	0.244137	0.0181736	Cancer Trained * Pre up vs Cancer Untrained * Pre	0.00151026	Cancer Trained * Pre up vs Cancer Untrained * Pre	0.369409	-0.0614213	0.835534	-0.914076	-0.0614213	Cancer Trained * Pre down vs Healthy Aged-matched Trained * Pre	-0.00549619	Cancer Trained * Pre down vs Healthy Aged-matched Trained * Pre	0.762132	0.0214766	0.0936416	0.306009	0.0214766	Cancer Trained * Post up vs Cancer Untrained * Post	0.00162929	Cancer Trained * Post up vs Cancer Untrained * Post	0.0282348	0.1565	5.42443	2.32904	0.1565	Cancer Trained * Post up vs Healthy Aged-matched Trained * Post	0.0131879	Cancer Trained * Post up vs Healthy Aged-matched Trained * Post	3.24767	0.19996	0.307852	1
42282	cg02397428	MRPL12	0.0214705	17		ENST00000571730.1;ENST00000541223.1;ENST00000332396.6;ENST00000575312.1;ENST00000333676	TSS200;TSS200;TSS200;TSS200;5'UTR;1stExon	RP13-1032I1.10;SLC25A10;MRPL12;RP13-1032I1.7;MRPL12;MRPL12		Promoter_Associated	17:79669956-79670668	Island	chr17:79669571-79670811	NM_002949	TSS200	MRPL12	0.00381078	-0.267273	10.1743	-3.18971	-0.267273	Cancer Trained * Post down vs Cancer Trained * Pre	-0.00486402	Cancer Trained * Post down vs Cancer Trained * Pre	0.263902	-0.087423	1.30625	-1.14291	-0.087423	Healthy Aged-matched Trained * Post down vs Healthy Aged-matched Trained * Pre	-0.00146368	Healthy Aged-matched Trained * Post down vs Healthy Aged-matched Trained * Pre	0.881934	0.0133352	0.0225132	0.150044	0.0133352	Cancer Untrained * Post up vs Cancer Untrained * Pre	0.000435438	Cancer Untrained * Post up vs Cancer Untrained * Pre	0.166244	0.126734	2.03341	1.42598	0.126734	Cancer Trained * Pre up vs Cancer Untrained * Pre	0.00248295	Cancer Trained * Pre up vs Cancer Untrained * Pre	0.0267932	0.188773	5.53682	2.35304	0.188773	Cancer Trained * Pre up vs Healthy Aged-matched Trained * Pre	0.0035346	Cancer Trained * Pre up vs Healthy Aged-matched Trained * Pre	0.0782207	-0.153875	3.37231	-1.83639	-0.153875	Cancer Trained * Post down vs Cancer Untrained * Post	-0.00281651	Cancer Trained * Post down vs Cancer Untrained * Post	0.912329	0.00892267	0.0123701	0.111221	0.00892267	Cancer Trained * Post up vs Healthy Aged-matched Trained * Post	0.000134266	Cancer Trained * Post up vs Healthy Aged-matched Trained * Post	3.24665	0.284939	0.43882	1
709945	cg16252122	PPHLN1	0.021472	12		ENST00000552344.1	TSS1500	PPHLN1						NM_001143787;NM_016488	Body;Body	PPHLN1;PPHLN1	0.00295118	0.312012	10.8481	3.29365	0.312012	Cancer Trained * Post up vs Cancer Trained * Pre	0.0166885	Cancer Trained * Post up vs Cancer Trained * Pre	0.520156	0.05641	0.425505	0.652308	0.05641	Healthy Aged-matched Trained * Post up vs Healthy Aged-matched Trained * Pre	0.00305166	Healthy Aged-matched Trained * Post up vs Healthy Aged-matched Trained * Pre	0.20976	-0.129351	1.6573	-1.28736	-0.129351	Cancer Untrained * Post down vs Cancer Untrained * Pre	-0.00735068	Cancer Untrained * Post down vs Cancer Untrained * Pre	0.168785	-0.142391	2.00828	-1.41714	-0.142391	Cancer Trained * Pre down vs Cancer Untrained * Pre	-0.00754753	Cancer Trained * Pre down vs Cancer Untrained * Pre	0.0888577	-0.160572	3.13428	-1.77039	-0.160572	Cancer Trained * Pre down vs Healthy Aged-matched Trained * Pre	-0.00885937	Cancer Trained * Pre down vs Healthy Aged-matched Trained * Pre	0.00413818	0.298973	9.96033	3.156	0.298973	Cancer Trained * Post up vs Cancer Untrained * Post	0.0164916	Cancer Trained * Post up vs Cancer Untrained * Post	0.304772	0.0950307	1.09781	1.04776	0.0950307	Cancer Trained * Post up vs Healthy Aged-matched Trained * Post	0.00477742	Cancer Trained * Post up vs Healthy Aged-matched Trained * Post	3.24659	0.364189	0.560879	1
113372	cg27149324	NCL	0.0214729	2		ENST00000436894.1;ENST00000453992.1;ENST00000417652.1;ENST00000454824.1;ENST00000484328	TSS1500;TSS1500;TSS1500;TSS1500;TSS1500;TSS200;TSS1500;TSS1500;3'UTR	NCL;NCL;NCL;NCL;NCL;NCL;NCL;NCL;NCL		Promoter_Associated	2:232328860-232329819	Island	chr2:232328445-232330149	NM_005381	TSS1500	NCL	0.00449252	-0.350718	9.74866	-3.12228	-0.350718	Cancer Trained * Post down vs Cancer Trained * Pre	-0.00328279	Cancer Trained * Post down vs Cancer Trained * Pre	0.214544	-0.130588	1.62188	-1.27353	-0.130588	Healthy Aged-matched Trained * Post down vs Healthy Aged-matched Trained * Pre	-0.00112149	Healthy Aged-matched Trained * Post down vs Healthy Aged-matched Trained * Pre	0.730763	-0.0414597	0.121095	-0.347988	-0.0414597	Cancer Untrained * Post down vs Cancer Untrained * Pre	-0.000351795	Cancer Untrained * Post down vs Cancer Untrained * Pre	0.131431	0.18581	2.43228	1.55958	0.18581	Cancer Trained * Pre up vs Cancer Untrained * Pre	0.00189421	Cancer Trained * Pre up vs Cancer Untrained * Pre	0.0205454	0.265969	6.11614	2.47308	0.265969	Cancer Trained * Pre up vs Healthy Aged-matched Trained * Pre	0.00261797	Cancer Trained * Pre up vs Healthy Aged-matched Trained * Pre	0.282236	-0.123449	1.20782	-1.09901	-0.123449	Cancer Trained * Post down vs Cancer Untrained * Post	-0.00103678	Cancer Trained * Post down vs Cancer Untrained * Post	0.673591	0.0458386	0.181668	0.426226	0.0458386	Cancer Trained * Post up vs Healthy Aged-matched Trained * Post	0.000456676	Cancer Trained * Post up vs Healthy Aged-matched Trained * Post	3.24656	0.512042	0.788592	1
558023	cg22511412	SLC25A21	0.0214746	14		ENST00000557611.1	3'UTR	SLC25A21						NM_001171170;NM_030631	Body;Body	SLC25A21;SLC25A21	0.00321092	0.333835	10.624	3.25945	0.333835	Cancer Trained * Post up vs Cancer Trained * Pre	0.0418605	Cancer Trained * Post up vs Cancer Trained * Pre	0.988573	0.00135251	0.000209261	0.0144659	0.00135251	Healthy Aged-matched Trained * Post up vs Healthy Aged-matched Trained * Pre	4.48028e-06	Healthy Aged-matched Trained * Post up vs Healthy Aged-matched Trained * Pre	0.867186	0.0183549	0.0285482	0.168962	0.0183549	Cancer Untrained * Post up vs Cancer Untrained * Pre	0.000470215	Cancer Untrained * Post up vs Cancer Untrained * Pre	0.70071	-0.0422375	0.151172	-0.388808	-0.0422375	Cancer Trained * Pre down vs Cancer Untrained * Pre	-0.00578764	Cancer Trained * Pre down vs Cancer Untrained * Pre	0.959839	-0.00498767	0.00258709	-0.0508634	-0.00498767	Cancer Trained * Pre down vs Healthy Aged-matched Trained * Pre	-0.00083519	Cancer Trained * Pre down vs Healthy Aged-matched Trained * Pre	0.0132031	0.273242	7.11742	2.66785	0.273242	Cancer Trained * Post up vs Cancer Untrained * Post	0.0356026	Cancer Trained * Post up vs Cancer Untrained * Post	0.00263307	0.327494	11.1538	3.33973	0.327494	Cancer Trained * Post up vs Healthy Aged-matched Trained * Post	0.0410208	Cancer Trained * Post up vs Healthy Aged-matched Trained * Post	3.2465	0.425695	0.655621	1
772351	cg05660893	STXBP5	0.0214795	6		ENST00000367479.2	3'UTR	STXBP5		Promoter_Associated	6:147703787-147704436			NM_001127715;NM_139244	Body;Body	STXBP5;STXBP5	0.00107944	0.306755	13.6532	3.69503	0.306755	Cancer Trained * Post up vs Cancer Trained * Pre	0.0122967	Cancer Trained * Post up vs Cancer Trained * Pre	0.62055	0.0379906	0.251295	0.501293	0.0379906	Healthy Aged-matched Trained * Post up vs Healthy Aged-matched Trained * Pre	0.00150584	Healthy Aged-matched Trained * Post up vs Healthy Aged-matched Trained * Pre	0.172725	0.123597	1.97022	1.40365	0.123597	Cancer Untrained * Post up vs Cancer Untrained * Pre	0.00448755	Cancer Untrained * Post up vs Cancer Untrained * Pre	0.249544	-0.103806	1.38976	-1.17888	-0.103806	Cancer Trained * Pre down vs Cancer Untrained * Pre	-0.00452843	Cancer Trained * Pre down vs Cancer Untrained * Pre	0.0447603	-0.167947	4.4646	-2.11296	-0.167947	Cancer Trained * Pre down vs Healthy Aged-matched Trained * Pre	-0.00702435	Cancer Trained * Pre down vs Healthy Aged-matched Trained * Pre	0.348304	0.0793526	0.913636	0.955843	0.0793526	Cancer Trained * Post up vs Cancer Untrained * Post	0.00328074	Cancer Trained * Post up vs Cancer Untrained * Post	0.216338	0.100818	1.60885	1.2684	0.100818	Cancer Trained * Post up vs Healthy Aged-matched Trained * Post	0.00376652	Cancer Trained * Post up vs Healthy Aged-matched Trained * Post	3.24632	0.279673	0.430754	1
66908	cg08213337	PDE11A	0.0214844	2		ENST00000286063.5;ENST00000431253.2	TSS200;5'UTR	PDE11A;PDE11A				Island	chr2:178937595-178937907	NM_001077197;NM_016953	Body;TSS200	PDE11A;PDE11A	0.00275571	-0.323323	11.0314	-3.32136	-0.323323	Cancer Trained * Post down vs Cancer Trained * Pre	-0.00550938	Cancer Trained * Post down vs Cancer Trained * Pre	0.0498499	-0.18315	4.24771	-2.061	-0.18315	Healthy Aged-matched Trained * Post down vs Healthy Aged-matched Trained * Pre	-0.00304714	Healthy Aged-matched Trained * Post down vs Healthy Aged-matched Trained * Pre	0.922331	0.0101689	0.00969967	0.0984869	0.0101689	Cancer Untrained * Post up vs Cancer Untrained * Pre	0.000307111	Cancer Untrained * Post up vs Cancer Untrained * Pre	0.294772	0.110496	1.14524	1.07016	0.110496	Cancer Trained * Pre up vs Cancer Untrained * Pre	0.00210239	Cancer Trained * Pre up vs Cancer Untrained * Pre	0.43421	0.0740773	0.63171	0.794802	0.0740773	Cancer Trained * Pre up vs Healthy Aged-matched Trained * Pre	0.00139268	Cancer Trained * Pre up vs Healthy Aged-matched Trained * Pre	0.0306821	-0.222996	5.24751	-2.29074	-0.222996	Cancer Trained * Post down vs Cancer Untrained * Post	-0.0037141	Cancer Trained * Post down vs Cancer Untrained * Post	0.484788	-0.0660952	0.502906	-0.709159	-0.0660952	Cancer Trained * Post down vs Healthy Aged-matched Trained * Post	-0.00106956	Cancer Trained * Post down vs Healthy Aged-matched Trained * Post	3.24614	0.38452	0.592272	1
280420	cg27443265	POU6F2	0.0214862	7		ENST00000517348.1	5'UTR	POU6F2						NM_007252;NM_001166018	Body;Body	POU6F2;POU6F2	0.00156885	0.312637	12.5813	3.54702	0.312637	Cancer Trained * Post up vs Cancer Trained * Pre	0.0142814	Cancer Trained * Post up vs Cancer Trained * Pre	0.243759	0.0960552	1.42518	1.19381	0.0960552	Healthy Aged-matched Trained * Post up vs Healthy Aged-matched Trained * Pre	0.00484957	Healthy Aged-matched Trained * Post up vs Healthy Aged-matched Trained * Pre	0.901643	-0.0116717	0.0155868	-0.124847	-0.0116717	Cancer Untrained * Post down vs Cancer Untrained * Pre	-0.000428632	Cancer Untrained * Post down vs Cancer Untrained * Pre	0.345375	-0.0899137	0.925005	-0.961772	-0.0899137	Cancer Trained * Pre down vs Cancer Untrained * Pre	-0.00421773	Cancer Trained * Pre down vs Cancer Untrained * Pre	0.772399	-0.0246747	0.0854941	-0.292394	-0.0246747	Cancer Trained * Pre down vs Healthy Aged-matched Trained * Pre	-0.00104144	Cancer Trained * Pre down vs Healthy Aged-matched Trained * Pre	0.0134648	0.234395	7.072	2.65932	0.234395	Cancer Trained * Post up vs Cancer Untrained * Post	0.0104923	Cancer Trained * Post up vs Cancer Untrained * Post	0.0318052	0.191907	5.1715	2.27409	0.191907	Cancer Trained * Post up vs Healthy Aged-matched Trained * Post	0.00839035	Cancer Trained * Post up vs Healthy Aged-matched Trained * Post	3.24608	0.315227	0.485551	1
577555	cg17125362		0.0214888	18													0.00324512	0.243856	10.596	3.25515	0.243856	Cancer Trained * Post up vs Cancer Trained * Pre	0.0333374	Cancer Trained * Post up vs Cancer Trained * Pre	0.969948	-0.00260226	0.00144797	-0.0380522	-0.00260226	Healthy Aged-matched Trained * Post down vs Healthy Aged-matched Trained * Pre	-0.000401874	Healthy Aged-matched Trained * Post down vs Healthy Aged-matched Trained * Pre	0.846038	-0.0155899	0.0384956	-0.196203	-0.0155899	Cancer Untrained * Post down vs Cancer Untrained * Pre	-0.00184734	Cancer Untrained * Post down vs Cancer Untrained * Pre	0.454883	-0.0603177	0.576254	-0.759114	-0.0603177	Cancer Trained * Pre down vs Cancer Untrained * Pre	-0.00827107	Cancer Trained * Pre down vs Cancer Untrained * Pre	0.0211215	-0.176492	6.05502	-2.4607	-0.176492	Cancer Trained * Pre down vs Healthy Aged-matched Trained * Pre	-0.0245374	Cancer Trained * Pre down vs Healthy Aged-matched Trained * Pre	0.013503	0.199128	7.06547	2.65809	0.199128	Cancer Trained * Post up vs Cancer Untrained * Post	0.0269136	Cancer Trained * Post up vs Cancer Untrained * Post	0.338667	0.0699659	0.951564	0.975482	0.0699659	Cancer Trained * Post up vs Healthy Aged-matched Trained * Post	0.00920186	Cancer Trained * Post up vs Healthy Aged-matched Trained * Post	3.24599	0.227709	0.350754	1
470173	cg21966910	N4BP2L2	0.021489	13		ENST00000504114.1;ENST00000267068.3;ENST00000357505.6;ENST00000399396.3;ENST00000483088	TSS1500;TSS1500;TSS1500;TSS1500;TSS1500;TSS1500	N4BP2L2;N4BP2L2;N4BP2L2;N4BP2L2;N4BP2L2;N4BP2L2						NM_014887;NM_033111;NM_001278432	TSS1500;TSS1500;TSS1500	N4BP2L2;N4BP2L2;N4BP2L2	0.00574422	0.23893	9.12492	3.02075	0.23893	Cancer Trained * Post up vs Cancer Trained * Pre	0.0074409	Cancer Trained * Post up vs Cancer Trained * Pre	0.104355	0.121694	2.84059	1.6854	0.121694	Healthy Aged-matched Trained * Post up vs Healthy Aged-matched Trained * Pre	0.00346616	Healthy Aged-matched Trained * Post up vs Healthy Aged-matched Trained * Pre	0.66959	-0.0362254	0.186449	-0.431798	-0.0362254	Cancer Untrained * Post down vs Cancer Untrained * Pre	-0.0012038	Cancer Untrained * Post down vs Cancer Untrained * Pre	0.606049	-0.0438192	0.272812	-0.522314	-0.0438192	Cancer Trained * Pre down vs Cancer Untrained * Pre	-0.00152139	Cancer Trained * Pre down vs Cancer Untrained * Pre	0.392935	-0.0658337	0.755741	-0.869334	-0.0658337	Cancer Trained * Pre down vs Healthy Aged-matched Trained * Pre	-0.00227601	Cancer Trained * Pre down vs Healthy Aged-matched Trained * Pre	0.00722948	0.231336	8.55411	2.92474	0.231336	Cancer Trained * Post up vs Cancer Untrained * Post	0.0071233	Cancer Trained * Post up vs Cancer Untrained * Post	0.503522	0.0514022	0.460723	0.678766	0.0514022	Cancer Trained * Post up vs Healthy Aged-matched Trained * Post	0.00169873	Cancer Trained * Post up vs Healthy Aged-matched Trained * Post	3.24598	0.253845	0.391014	1
45204	cg06053559	CPPED1	0.0214973	16		ENST00000381774.4;ENST00000381774.4;ENST00000539677.1;ENST00000433677.2	1stExon;5'UTR;TSS200;TSS200	CPPED1;CPPED1;CPPED1;CPPED1		Promoter_Associated	16:12896596-12898244	Island	chr16:12897365-12897889	NM_001099455;NM_018340	TSS200;TSS200	CPPED1;CPPED1	0.00105448	-0.287167	13.7215	-3.70425	-0.287167	Cancer Trained * Post down vs Cancer Trained * Pre	-0.00557374	Cancer Trained * Post down vs Cancer Trained * Pre	0.749794	-0.0228194	0.103973	-0.322449	-0.0228194	Healthy Aged-matched Trained * Post down vs Healthy Aged-matched Trained * Pre	-0.000487714	Healthy Aged-matched Trained * Post down vs Healthy Aged-matched Trained * Pre	0.305342	-0.0860502	1.09517	-1.0465	-0.0860502	Cancer Untrained * Post down vs Cancer Untrained * Pre	-0.0017012	Cancer Untrained * Post down vs Cancer Untrained * Pre	0.358813	0.0768685	0.873926	0.93484	0.0768685	Cancer Trained * Pre up vs Cancer Untrained * Pre	0.00163886	Cancer Trained * Pre up vs Cancer Untrained * Pre	0.0284368	0.172626	5.4092	2.32577	0.172626	Cancer Trained * Pre up vs Healthy Aged-matched Trained * Pre	0.00337869	Cancer Trained * Pre up vs Healthy Aged-matched Trained * Pre	0.121558	-0.124249	2.56871	-1.60272	-0.124249	Cancer Trained * Post down vs Cancer Untrained * Post	-0.00223368	Cancer Trained * Post down vs Cancer Untrained * Post	0.228037	-0.0917217	1.52709	-1.23575	-0.0917217	Cancer Trained * Post down vs Healthy Aged-matched Trained * Post	-0.00170733	Cancer Trained * Post down vs Healthy Aged-matched Trained * Post	3.24568	0.243829	0.375621	1
673202	cg20449210	PTPRE	0.0215075	10		ENST00000433110.1;ENST00000420845.1;ENST00000254667.3;ENST00000442830.1	TSS200;TSS200;5'UTR;5'UTR	RP11-4C20.4;RP11-4C20.3;PTPRE;PTPRE						NM_006504	5'UTR	PTPRE	0.00642927	0.3543	8.84373	2.97384	0.3543	Cancer Trained * Post up vs Cancer Trained * Pre	0.0149465	Cancer Trained * Post up vs Cancer Trained * Pre	0.510781	0.0725593	0.445103	0.66716	0.0725593	Healthy Aged-matched Trained * Post up vs Healthy Aged-matched Trained * Pre	0.00314363	Healthy Aged-matched Trained * Post up vs Healthy Aged-matched Trained * Pre	0.675759	-0.0534796	0.179108	-0.423212	-0.0534796	Cancer Untrained * Post down vs Cancer Untrained * Pre	-0.00178328	Cancer Untrained * Post down vs Cancer Untrained * Pre	0.373548	-0.114497	0.820968	-0.906073	-0.114497	Cancer Trained * Pre down vs Cancer Untrained * Pre	-0.00428283	Cancer Trained * Pre down vs Cancer Untrained * Pre	0.0304015	-0.261782	5.26698	-2.29499	-0.261782	Cancer Trained * Pre down vs Healthy Aged-matched Trained * Pre	-0.0111935	Cancer Trained * Pre down vs Healthy Aged-matched Trained * Pre	0.0210747	0.293283	6.05992	2.46169	0.293283	Cancer Trained * Post up vs Cancer Untrained * Post	0.012447	Cancer Trained * Post up vs Cancer Untrained * Post	0.86251	0.0199586	0.0306156	0.174973	0.0199586	Cancer Trained * Post up vs Healthy Aged-matched Trained * Post	0.000609408	Cancer Trained * Post up vs Healthy Aged-matched Trained * Post	3.24531	0.575802	0.88713	1
750905	cg02581062		0.021509	7													0.00421313	0.43495	9.91395	3.14864	0.43495	Cancer Trained * Post up vs Cancer Trained * Pre	0.047743	Cancer Trained * Post up vs Cancer Trained * Pre	0.754978	-0.0397893	0.0995593	-0.31553	-0.0397893	Healthy Aged-matched Trained * Post down vs Healthy Aged-matched Trained * Pre	-0.00581679	Healthy Aged-matched Trained * Post down vs Healthy Aged-matched Trained * Pre	0.978324	-0.00402091	0.000753117	-0.027443	-0.00402091	Cancer Untrained * Post down vs Cancer Untrained * Pre	-4.56035e-05	Cancer Untrained * Post down vs Cancer Untrained * Pre	0.99108	-0.00165446	0.000127505	-0.0112918	-0.00165446	Cancer Trained * Pre down vs Cancer Untrained * Pre	-0.0005799	Cancer Trained * Pre down vs Cancer Untrained * Pre	0.0911066	-0.232418	3.08814	-1.75731	-0.232418	Cancer Trained * Pre down vs Healthy Aged-matched Trained * Pre	-0.0269637	Cancer Trained * Pre down vs Healthy Aged-matched Trained * Pre	0.00404058	0.437317	10.0221	3.16577	0.437317	Cancer Trained * Post up vs Cancer Untrained * Post	0.0472087	Cancer Trained * Post up vs Cancer Untrained * Post	0.0788632	0.242321	3.35691	1.83219	0.242321	Cancer Trained * Post up vs Healthy Aged-matched Trained * Post	0.0265961	Cancer Trained * Post up vs Healthy Aged-matched Trained * Post	3.24525	0.774089	1.19265	1
677057	cg06912420	ATF7IP	0.0215137	12		ENST00000535179.1;ENST00000537653.1	TSS1500;5'UTR	ATF7IP;ATF7IP						NM_018179	Body	ATF7IP	0.00667764	0.289807	8.7498	2.95801	0.289807	Cancer Trained * Post up vs Cancer Trained * Pre	0.0140369	Cancer Trained * Post up vs Cancer Trained * Pre	0.267783	0.101372	1.28468	1.13344	0.101372	Healthy Aged-matched Trained * Post up vs Healthy Aged-matched Trained * Pre	0.00471267	Healthy Aged-matched Trained * Post up vs Healthy Aged-matched Trained * Pre	0.509999	-0.0694587	0.446767	-0.668406	-0.0694587	Cancer Untrained * Post down vs Cancer Untrained * Pre	-0.00352111	Cancer Untrained * Post down vs Cancer Untrained * Pre	0.582845	-0.0578254	0.309645	-0.556457	-0.0578254	Cancer Trained * Pre down vs Cancer Untrained * Pre	-0.00356337	Cancer Trained * Pre down vs Cancer Untrained * Pre	0.18697	-0.127272	1.84091	-1.3568	-0.127272	Cancer Trained * Pre down vs Healthy Aged-matched Trained * Pre	-0.00689189	Cancer Trained * Pre down vs Healthy Aged-matched Trained * Pre	0.00501763	0.301441	9.46637	3.07675	0.301441	Cancer Trained * Post up vs Cancer Untrained * Post	0.0139947	Cancer Trained * Post up vs Cancer Untrained * Post	0.520322	0.0611637	0.425163	0.652045	0.0611637	Cancer Trained * Post up vs Healthy Aged-matched Trained * Post	0.00243235	Cancer Trained * Post up vs Healthy Aged-matched Trained * Post	3.24508	0.389364	0.599929	1
407739	cg13117045		0.0215188	11													0.0010528	0.376494	13.7261	3.70488	0.376494	Cancer Trained * Post up vs Cancer Trained * Pre	0.0155802	Cancer Trained * Post up vs Cancer Trained * Pre	0.21147	0.118963	1.64453	1.28239	0.118963	Healthy Aged-matched Trained * Post up vs Healthy Aged-matched Trained * Pre	0.00483792	Healthy Aged-matched Trained * Post up vs Healthy Aged-matched Trained * Pre	0.851978	0.0203215	0.0355459	0.188536	0.0203215	Cancer Untrained * Post up vs Cancer Untrained * Pre	0.000666565	Cancer Untrained * Post up vs Cancer Untrained * Pre	0.199631	-0.142003	1.7357	-1.31746	-0.142003	Cancer Trained * Pre down vs Cancer Untrained * Pre	-0.00643879	Cancer Trained * Pre down vs Cancer Untrained * Pre	0.117207	-0.157876	2.63302	-1.62266	-0.157876	Cancer Trained * Pre down vs Healthy Aged-matched Trained * Pre	-0.00689079	Cancer Trained * Pre down vs Healthy Aged-matched Trained * Pre	0.04527	0.214169	4.44166	2.10753	0.214169	Cancer Trained * Post up vs Cancer Untrained * Post	0.00847483	Cancer Trained * Post up vs Cancer Untrained * Post	0.315527	0.0996541	1.04909	1.02425	0.0996541	Cancer Trained * Post up vs Healthy Aged-matched Trained * Post	0.00385147	Cancer Trained * Post up vs Healthy Aged-matched Trained * Post	3.2449	0.41887	0.645428	1
461936	cg03068437	KIFAP3	0.0215195	1		ENST00000367765.1;ENST00000490550.1;ENST00000538366.1;ENST00000367765.1	1stExon;3'UTR;5'UTR;5'UTR	KIFAP3;KIFAP3;KIFAP3;KIFAP3						NM_001204517;NM_001204514;NM_001204517;NM_001204516;NM_014970	1stExon;5'UTR;5'UTR;Body;Body	KIFAP3;KIFAP3;KIFAP3;KIFAP3;KIFAP3	0.00815638	0.425508	8.25962	2.87395	0.425508	Cancer Trained * Post up vs Cancer Trained * Pre	0.0271828	Cancer Trained * Post up vs Cancer Trained * Pre	0.173825	0.189208	1.95978	1.39992	0.189208	Healthy Aged-matched Trained * Post up vs Healthy Aged-matched Trained * Pre	0.0118545	Healthy Aged-matched Trained * Post up vs Healthy Aged-matched Trained * Pre	0.223251	-0.196133	1.55988	-1.24895	-0.196133	Cancer Untrained * Post down vs Cancer Untrained * Pre	-0.0136102	Cancer Untrained * Post down vs Cancer Untrained * Pre	0.283868	-0.171988	1.19946	-1.0952	-0.171988	Cancer Trained * Pre down vs Cancer Untrained * Pre	-0.0121897	Cancer Trained * Pre down vs Cancer Untrained * Pre	0.206344	-0.183908	1.6832	-1.29738	-0.183908	Cancer Trained * Pre down vs Healthy Aged-matched Trained * Pre	-0.0118139	Cancer Trained * Pre down vs Healthy Aged-matched Trained * Pre	0.00552313	0.449653	9.22358	3.03703	0.449653	Cancer Trained * Post up vs Cancer Untrained * Post	0.0286032	Cancer Trained * Post up vs Cancer Untrained * Post	0.714799	0.0523908	0.136598	0.369592	0.0523908	Cancer Trained * Post up vs Healthy Aged-matched Trained * Post	0.00351441	Cancer Trained * Post up vs Healthy Aged-matched Trained * Post	3.24487	0.889124	1.37004	1
103501	cg05448187	CEP95	0.021531	17		ENST00000556440.1;ENST00000553412.1;ENST00000540698.1;ENST00000540698.1;ENST00000450599	TSS1500;TSS1500;1stExon;5'UTR;TSS200	CEP95;CEP95;DDX5;DDX5;DDX5		Promoter_Associated	17:62502176-62502732	Island	chr17:62501479-62503566	NM_138363;NM_004396;NM_004396	TSS1500;1stExon;5'UTR	CEP95;DDX5;DDX5	0.00112143	-0.388876	13.5422	-3.67997	-0.388876	Cancer Trained * Post down vs Cancer Trained * Pre	-0.00341858	Cancer Trained * Post down vs Cancer Trained * Pre	0.579695	0.0541315	0.314882	0.561143	0.0541315	Healthy Aged-matched Trained * Post up vs Healthy Aged-matched Trained * Pre	0.000557828	Healthy Aged-matched Trained * Post up vs Healthy Aged-matched Trained * Pre	0.978071	0.00311189	0.000770835	0.0277639	0.00311189	Cancer Untrained * Post up vs Cancer Untrained * Pre	7.11539e-05	Cancer Untrained * Post up vs Cancer Untrained * Pre	0.168471	0.15896	2.01136	1.41822	0.15896	Cancer Trained * Pre up vs Cancer Untrained * Pre	0.00150172	Cancer Trained * Pre up vs Cancer Untrained * Pre	0.00759975	0.293787	8.43177	2.90375	0.293787	Cancer Trained * Pre up vs Healthy Aged-matched Trained * Pre	0.00268032	Cancer Trained * Pre up vs Healthy Aged-matched Trained * Pre	0.0368621	-0.233028	4.86277	-2.20517	-0.233028	Cancer Trained * Post down vs Cancer Untrained * Post	-0.00198801	Cancer Trained * Post down vs Cancer Untrained * Post	0.152726	-0.149221	2.17529	-1.47489	-0.149221	Cancer Trained * Post down vs Healthy Aged-matched Trained * Post	-0.00129609	Cancer Trained * Post down vs Healthy Aged-matched Trained * Post	3.24446	0.452883	0.697933	1
3553	cg11563915	MYBL2	0.0215319	20		ENST00000396863.4;ENST00000217026.4	TSS1500;TSS1500	MYBL2;MYBL2		Unclassified_Cell_type_specific	20:42295195-42296635	Island	chr20:42295399-42296320	NM_002466;NM_001278610	TSS200;TSS200	MYBL2;MYBL2	0.000921133	-0.318045	14.1185	-3.75746	-0.318045	Cancer Trained * Post down vs Cancer Trained * Pre	-0.00522887	Cancer Trained * Post down vs Cancer Trained * Pre	0.50663	0.0520624	0.453986	0.673785	0.0520624	Healthy Aged-matched Trained * Post up vs Healthy Aged-matched Trained * Pre	0.000934996	Healthy Aged-matched Trained * Post up vs Healthy Aged-matched Trained * Pre	0.955655	-0.0050426	0.00315478	-0.0561674	-0.0050426	Cancer Untrained * Post down vs Cancer Untrained * Pre	-7.26072e-05	Cancer Untrained * Post down vs Cancer Untrained * Pre	0.371261	0.0817418	0.828987	0.910487	0.0817418	Cancer Trained * Pre up vs Cancer Untrained * Pre	0.00149587	Cancer Trained * Pre up vs Cancer Untrained * Pre	0.0454022	0.17068	4.43576	2.10612	0.17068	Cancer Trained * Pre up vs Healthy Aged-matched Trained * Pre	0.00296838	Cancer Trained * Pre up vs Healthy Aged-matched Trained * Pre	0.0113767	-0.23126	7.46474	-2.73217	-0.23126	Cancer Trained * Post down vs Cancer Untrained * Post	-0.00366039	Cancer Trained * Post down vs Cancer Untrained * Post	0.0211145	-0.199427	6.05575	-2.46084	-0.199427	Cancer Trained * Post down vs Healthy Aged-matched Trained * Post	-0.00319548	Cancer Trained * Post down vs Healthy Aged-matched Trained * Post	3.24442	0.29056	0.447783	1
160134	cg10967335		0.0215326	15													0.00114354	0.439366	13.4856	3.67227	0.439366	Cancer Trained * Post up vs Cancer Trained * Pre	0.0274123	Cancer Trained * Post up vs Cancer Trained * Pre	0.182004	0.149937	1.88458	1.3728	0.149937	Healthy Aged-matched Trained * Post up vs Healthy Aged-matched Trained * Pre	0.00938452	Healthy Aged-matched Trained * Post up vs Healthy Aged-matched Trained * Pre	0.464987	-0.0941645	0.550601	-0.742025	-0.0941645	Cancer Untrained * Post down vs Cancer Untrained * Pre	-0.00589129	Cancer Untrained * Post down vs Cancer Untrained * Pre	0.0752624	-0.235544	3.44515	-1.85611	-0.235544	Cancer Trained * Pre down vs Cancer Untrained * Pre	-0.0156838	Cancer Trained * Pre down vs Cancer Untrained * Pre	0.196111	-0.152146	1.76411	-1.3282	-0.152146	Cancer Trained * Pre down vs Healthy Aged-matched Trained * Pre	-0.00984765	Cancer Trained * Pre down vs Healthy Aged-matched Trained * Pre	0.0197553	0.297986	6.2031	2.4906	0.297986	Cancer Trained * Post up vs Cancer Untrained * Post	0.0176198	Cancer Trained * Post up vs Cancer Untrained * Post	0.241981	0.137283	1.43628	1.19845	0.137283	Cancer Trained * Post up vs Healthy Aged-matched Trained * Post	0.00818012	Cancer Trained * Post up vs Healthy Aged-matched Trained * Post	3.2444	0.580536	0.894673	1
214314	cg19137886		0.0215378	5													0.00834736	0.217537	8.2035	2.86418	0.217537	Cancer Trained * Post up vs Cancer Trained * Pre	0.00858704	Cancer Trained * Post up vs Cancer Trained * Pre	0.204936	0.090241	1.69404	1.30155	0.090241	Healthy Aged-matched Trained * Post up vs Healthy Aged-matched Trained * Pre	0.00367536	Healthy Aged-matched Trained * Post up vs Healthy Aged-matched Trained * Pre	0.230733	0.0989581	1.50898	1.22841	0.0989581	Cancer Untrained * Post up vs Cancer Untrained * Pre	0.00393319	Cancer Untrained * Post up vs Cancer Untrained * Pre	0.865196	0.0138173	0.0294192	0.17152	0.0138173	Cancer Trained * Pre up vs Cancer Untrained * Pre	0.000561014	Cancer Trained * Pre up vs Cancer Untrained * Pre	0.506785	0.0489779	0.453652	0.673537	0.0489779	Cancer Trained * Pre up vs Healthy Aged-matched Trained * Pre	0.00197656	Cancer Trained * Pre up vs Healthy Aged-matched Trained * Pre	0.093591	0.132396	3.03867	1.74318	0.132396	Cancer Trained * Post up vs Cancer Untrained * Post	0.00521486	Cancer Trained * Post up vs Cancer Untrained * Post	0.0229125	0.176274	5.87621	2.42409	0.176274	Cancer Trained * Post up vs Healthy Aged-matched Trained * Post	0.00688824	Cancer Trained * Post up vs Healthy Aged-matched Trained * Post	3.24421	0.233929	0.360533	1
40917	cg18921123	SRSF10	0.0215446	1		ENST00000341154.6;ENST00000374453.3;ENST00000484146.1;ENST00000374452.5;ENST00000467887	1stExon;TSS200;TSS200;TSS200;TSS200;TSS200;TSS200;TSS200;TSS200;TSS200;TSS1500;3'UTR	SRSF10;SRSF10;SRSF10;SRSF10;SRSF10;SRSF10;SRSF10;SRSF10;SRSF10;SRSF10;SRSF10;SRSF10		Promoter_Associated	1:24306292-24307561	Island	chr1:24306363-24307017	NM_001191006;NM_001191005;NM_054016;NM_006625;NM_001191009;NM_001191007;NM_001300937;NM	TSS200;TSS200;TSS200;TSS200;TSS200;TSS200;TSS200;TSS200;TSS200	SRSF10;SRSF10;SRSF10;SRSF10;SRSF10;SRSF10;SRSF10;SRSF10;SRSF10	0.00168724	-0.336264	12.3768	-3.51807	-0.336264	Cancer Trained * Post down vs Cancer Trained * Pre	-0.00717053	Cancer Trained * Post down vs Cancer Trained * Pre	0.547318	-0.0532316	0.372192	-0.610075	-0.0532316	Healthy Aged-matched Trained * Post down vs Healthy Aged-matched Trained * Pre	-0.00109837	Healthy Aged-matched Trained * Post down vs Healthy Aged-matched Trained * Pre	0.545808	-0.0620845	0.375025	-0.612393	-0.0620845	Cancer Untrained * Post down vs Cancer Untrained * Pre	-0.00151872	Cancer Untrained * Post down vs Cancer Untrained * Pre	0.312387	0.104529	1.06308	1.03106	0.104529	Cancer Trained * Pre up vs Cancer Untrained * Pre	0.00234489	Cancer Trained * Pre up vs Cancer Untrained * Pre	0.0223003	0.222952	5.93553	2.4363	0.222952	Cancer Trained * Pre up vs Healthy Aged-matched Trained * Pre	0.00491918	Cancer Trained * Pre up vs Healthy Aged-matched Trained * Pre	0.0880888	-0.169651	3.15036	-1.77493	-0.169651	Cancer Trained * Post down vs Cancer Untrained * Post	-0.00330692	Cancer Trained * Post down vs Cancer Untrained * Post	0.517486	-0.0600802	0.431021	-0.656522	-0.0600802	Cancer Trained * Post down vs Healthy Aged-matched Trained * Post	-0.00115298	Cancer Trained * Post down vs Healthy Aged-matched Trained * Post	3.24397	0.370458	0.570995	1
150399	cg20149493	PDCD5	0.0215588	19		ENST00000419343.2;ENST00000221784.3;ENST00000379316.3	TSS1500;TSS1500;TSS1500	PDCD5;PDCD5;PDCD5		Promoter_Associated	19:33071512-33073153	Island	chr19:33071875-33072808	NM_004708	TSS1500	PDCD5	0.00434362	-0.426445	9.8353	-3.13613	-0.426445	Cancer Trained * Post down vs Cancer Trained * Pre	-0.014535	Cancer Trained * Post down vs Cancer Trained * Pre	0.261476	-0.142612	1.31994	-1.14889	-0.142612	Healthy Aged-matched Trained * Post down vs Healthy Aged-matched Trained * Pre	-0.00465168	Healthy Aged-matched Trained * Post down vs Healthy Aged-matched Trained * Pre	0.898142	-0.0186509	0.0167228	-0.129317	-0.0186509	Cancer Untrained * Post down vs Cancer Untrained * Pre	0.000487626	Cancer Untrained * Post up vs Cancer Untrained * Pre	0.95525	0.0081749	0.00321272	0.0566808	0.0081749	Cancer Trained * Pre up vs Cancer Untrained * Pre	0.000484619	Cancer Trained * Pre up vs Cancer Untrained * Pre	0.309232	0.135129	1.07733	1.03794	0.135129	Cancer Trained * Pre up vs Healthy Aged-matched Trained * Pre	0.00511639	Cancer Trained * Pre up vs Healthy Aged-matched Trained * Pre	0.00699036	-0.39962	8.63683	-2.93885	-0.39962	Cancer Trained * Post down vs Cancer Untrained * Post	-0.014538	Cancer Trained * Post down vs Cancer Untrained * Post	0.264187	-0.148704	1.30465	-1.14221	-0.148704	Cancer Trained * Post down vs Healthy Aged-matched Trained * Post	-0.0047669	Cancer Trained * Post down vs Healthy Aged-matched Trained * Post	3.24345	0.749647	1.15563	1
437893	cg23894919	GRIN2A	0.0215677	16		ENST00000562861.1	TSS1500	RP11-297M9.2						NM_000833;NM_001134407;NM_001134408	3'UTR;3'UTR;3'UTR	GRIN2A;GRIN2A;GRIN2A	0.00480332	0.320564	9.57749	3.09475	0.320564	Cancer Trained * Post up vs Cancer Trained * Pre	0.0170675	Cancer Trained * Post up vs Cancer Trained * Pre	0.129658	-0.148184	2.45588	-1.56712	-0.148184	Healthy Aged-matched Trained * Post down vs Healthy Aged-matched Trained * Pre	-0.00788278	Healthy Aged-matched Trained * Post down vs Healthy Aged-matched Trained * Pre	0.489391	0.0770854	0.492283	0.701629	0.0770854	Cancer Untrained * Post up vs Cancer Untrained * Pre	0.00391287	Cancer Untrained * Post up vs Cancer Untrained * Pre	0.140957	-0.167041	2.31163	-1.5204	-0.167041	Cancer Trained * Pre down vs Cancer Untrained * Pre	-0.00948163	Cancer Trained * Pre down vs Cancer Untrained * Pre	0.00106892	-0.366831	13.6818	-3.69889	-0.366831	Cancer Trained * Pre down vs Healthy Aged-matched Trained * Pre	-0.0194828	Cancer Trained * Pre down vs Healthy Aged-matched Trained * Pre	0.467428	0.076437	0.544541	0.73793	0.076437	Cancer Trained * Post up vs Cancer Untrained * Post	0.00367298	Cancer Trained * Post up vs Cancer Untrained * Post	0.313947	0.101917	1.0561	1.02767	0.101917	Cancer Trained * Post up vs Healthy Aged-matched Trained * Post	0.00546748	Cancer Trained * Post up vs Healthy Aged-matched Trained * Post	3.24313	0.434963	0.67059	1
163000	cg02634570		0.0215711	5													0.000585722	0.419248	15.4823	3.93475	0.419248	Cancer Trained * Post up vs Cancer Trained * Pre	0.015767	Cancer Trained * Post up vs Cancer Trained * Pre	0.884669	0.0142536	0.0214746	0.146542	0.0142536	Healthy Aged-matched Trained * Post up vs Healthy Aged-matched Trained * Pre	0.000490129	Healthy Aged-matched Trained * Post up vs Healthy Aged-matched Trained * Pre	0.775018	-0.0326528	0.0834799	-0.288929	-0.0326528	Cancer Untrained * Post down vs Cancer Untrained * Pre	-0.00129887	Cancer Untrained * Post down vs Cancer Untrained * Pre	0.0703733	-0.213622	3.573	-1.89024	-0.213622	Cancer Trained * Pre down vs Cancer Untrained * Pre	-0.00864068	Cancer Trained * Pre down vs Cancer Untrained * Pre	0.0247693	-0.243693	5.70647	-2.38882	-0.243693	Cancer Trained * Pre down vs Healthy Aged-matched Trained * Pre	-0.0094436	Cancer Trained * Pre down vs Healthy Aged-matched Trained * Pre	0.0344937	0.238278	5.00107	2.23631	0.238278	Cancer Trained * Post up vs Cancer Untrained * Post	0.00842516	Cancer Trained * Post up vs Cancer Untrained * Post	0.126409	0.161301	2.5001	1.58117	0.161301	Cancer Trained * Post up vs Healthy Aged-matched Trained * Post	0.00583324	Cancer Trained * Post up vs Healthy Aged-matched Trained * Post	3.24301	0.460219	0.709556	1
773730	cg20124877	KPNA1	0.0215723	3		ENST00000485027.1	1stExon	KPNA1						NR_026698;NM_002264	Body;Body	KPNA1;KPNA1	0.00265864	0.336279	11.1278	3.33583	0.336279	Cancer Trained * Post up vs Cancer Trained * Pre	0.020874	Cancer Trained * Post up vs Cancer Trained * Pre	0.535965	0.0577536	0.393865	0.627587	0.0577536	Healthy Aged-matched Trained * Post up vs Healthy Aged-matched Trained * Pre	0.00394667	Healthy Aged-matched Trained * Post up vs Healthy Aged-matched Trained * Pre	0.0880276	0.189819	3.15165	1.77529	0.189819	Cancer Untrained * Post up vs Cancer Untrained * Pre	0.0126976	Cancer Untrained * Post up vs Cancer Untrained * Pre	0.982539	0.00236363	0.000488671	0.0221059	0.00236363	Cancer Trained * Pre up vs Cancer Untrained * Pre	0.000301832	Cancer Trained * Pre up vs Cancer Untrained * Pre	0.55695	-0.0574626	0.354461	-0.595366	-0.0574626	Cancer Trained * Pre down vs Healthy Aged-matched Trained * Pre	-0.00398903	Cancer Trained * Pre down vs Healthy Aged-matched Trained * Pre	0.152348	0.148823	2.17947	1.4763	0.148823	Cancer Trained * Post up vs Cancer Untrained * Post	0.00847826	Cancer Trained * Post up vs Cancer Untrained * Post	0.0307037	0.221063	5.24602	2.29042	0.221063	Cancer Trained * Post up vs Healthy Aged-matched Trained * Post	0.0129383	Cancer Trained * Post up vs Healthy Aged-matched Trained * Post	3.24297	0.411949	0.635143	1
255994	cg04672034	PTPN1	0.021581	20		ENST00000541713.1	5'UTR	PTPN1						NM_001278618;NM_002827	5'UTR;Body	PTPN1;PTPN1	0.00216743	0.352886	11.6826	3.41799	0.352886	Cancer Trained * Post up vs Cancer Trained * Pre	0.0122026	Cancer Trained * Post up vs Cancer Trained * Pre	0.654128	0.042738	0.205628	0.453462	0.042738	Healthy Aged-matched Trained * Post up vs Healthy Aged-matched Trained * Pre	0.00136536	Healthy Aged-matched Trained * Post up vs Healthy Aged-matched Trained * Pre	0.535582	-0.0687901	0.394612	-0.628182	-0.0687901	Cancer Untrained * Post down vs Cancer Untrained * Pre	-0.00306718	Cancer Untrained * Post down vs Cancer Untrained * Pre	0.252954	-0.128145	1.36937	-1.1702	-0.128145	Cancer Trained * Pre down vs Cancer Untrained * Pre	-0.00502396	Cancer Trained * Pre down vs Cancer Untrained * Pre	0.0426469	-0.211151	4.56294	-2.1361	-0.211151	Cancer Trained * Pre down vs Healthy Aged-matched Trained * Pre	-0.00777618	Cancer Trained * Pre down vs Healthy Aged-matched Trained * Pre	0.00877367	0.293532	8.08315	2.84309	0.293532	Cancer Trained * Post up vs Cancer Untrained * Post	0.0102458	Cancer Trained * Post up vs Cancer Untrained * Post	0.326176	0.0989978	1.00302	1.00151	0.0989978	Cancer Trained * Post up vs Healthy Aged-matched Trained * Post	0.00306103	Cancer Trained * Post up vs Healthy Aged-matched Trained * Post	3.24265	0.432055	0.666206	1
416012	cg15031014	CNOT1	0.0215939	16		ENST00000458921.1;ENST00000422872.2;ENST00000569916.1;ENST00000565697.1;ENST00000564557	TSS1500;5'UTR;3'UTR;5'UTR;5'UTR;5'UTR;5'UTR;5'UTR;5'UTR;5'UTR;5'UTR;3'UTR	snoU13;CNOT1;CNOT1;CNOT1;CNOT1;CNOT1;CNOT1;CNOT1;CNOT1;CNOT1;CNOT1;CNOT1						NM_206999;NM_016284;NM_001265612;NR_049763	5'UTR;5'UTR;5'UTR;Body	CNOT1;CNOT1;CNOT1;CNOT1	0.00281499	0.253685	10.9744	3.31276	0.253685	Cancer Trained * Post up vs Cancer Trained * Pre	0.0105205	Cancer Trained * Post up vs Cancer Trained * Pre	0.531088	0.0444022	0.403441	0.63517	0.0444022	Healthy Aged-matched Trained * Post up vs Healthy Aged-matched Trained * Pre	0.00185906	Healthy Aged-matched Trained * Post up vs Healthy Aged-matched Trained * Pre	0.621516	0.0406037	0.249902	0.499902	0.0406037	Cancer Untrained * Post up vs Cancer Untrained * Pre	0.00174794	Cancer Untrained * Post up vs Cancer Untrained * Pre	0.87973	-0.0124164	0.0233684	-0.152867	-0.0124164	Cancer Trained * Pre down vs Cancer Untrained * Pre	-0.000649562	Cancer Trained * Pre down vs Cancer Untrained * Pre	0.108728	-0.121954	2.76676	-1.66336	-0.121954	Cancer Trained * Pre down vs Healthy Aged-matched Trained * Pre	-0.00516111	Cancer Trained * Pre down vs Healthy Aged-matched Trained * Pre	0.0147232	0.200665	6.86645	2.62039	0.200665	Cancer Trained * Post up vs Cancer Untrained * Post	0.00812302	Cancer Trained * Post up vs Cancer Untrained * Post	0.244804	0.0873284	1.4187	1.19109	0.0873284	Cancer Trained * Post up vs Healthy Aged-matched Trained * Post	0.00350035	Cancer Trained * Post up vs Healthy Aged-matched Trained * Post	3.24219	0.237661	0.366513	1
638945	cg22153114	WNT1	0.0216001	12		ENST00000293549.3	TSS200	WNT1				Island	chr12:49371690-49375550	NM_005430;NM_005430	5'UTR;1stExon	WNT1;WNT1	0.00140232	-0.514062	12.8994	-3.59157	-0.514062	Cancer Trained * Post down vs Cancer Trained * Pre	-0.0297016	Cancer Trained * Post down vs Cancer Trained * Pre	0.280236	-0.144208	1.21815	-1.1037	-0.144208	Healthy Aged-matched Trained * Post down vs Healthy Aged-matched Trained * Pre	-0.00762579	Healthy Aged-matched Trained * Post down vs Healthy Aged-matched Trained * Pre	0.854299	0.028168	0.0344269	0.185545	0.028168	Cancer Untrained * Post up vs Cancer Untrained * Pre	0.000935191	Cancer Untrained * Post up vs Cancer Untrained * Pre	0.0120228	0.411165	7.33529	2.70837	0.411165	Cancer Trained * Pre up vs Cancer Untrained * Pre	0.0240146	Cancer Trained * Pre up vs Cancer Untrained * Pre	0.145222	0.206044	2.26071	1.50357	0.206044	Cancer Trained * Pre up vs Healthy Aged-matched Trained * Pre	0.012831	Cancer Trained * Pre up vs Healthy Aged-matched Trained * Pre	0.368571	-0.131065	0.838514	-0.915704	-0.131065	Cancer Trained * Post down vs Cancer Untrained * Post	-0.00662221	Cancer Trained * Post down vs Cancer Untrained * Post	0.243158	-0.16381	1.42892	-1.19537	-0.16381	Cancer Trained * Post down vs Healthy Aged-matched Trained * Post	-0.00924477	Cancer Trained * Post down vs Healthy Aged-matched Trained * Post	3.24197	0.830195	1.28039	1
299976	cg10683503		0.0216033	7													0.00541498	0.258429	9.27342	3.04523	0.258429	Cancer Trained * Post up vs Cancer Trained * Pre	0.0105399	Cancer Trained * Post up vs Cancer Trained * Pre	0.172372	0.108833	1.97359	1.40484	0.108833	Healthy Aged-matched Trained * Post up vs Healthy Aged-matched Trained * Pre	0.0040748	Healthy Aged-matched Trained * Post up vs Healthy Aged-matched Trained * Pre	0.374934	0.0813168	0.816141	0.903405	0.0813168	Cancer Untrained * Post up vs Cancer Untrained * Pre	0.0031928	Cancer Untrained * Post up vs Cancer Untrained * Pre	0.180359	-0.124052	1.89938	-1.37818	-0.124052	Cancer Trained * Pre down vs Cancer Untrained * Pre	-0.00495807	Cancer Trained * Pre down vs Cancer Untrained * Pre	0.0282301	-0.189243	5.42479	-2.32912	-0.189243	Cancer Trained * Pre down vs Healthy Aged-matched Trained * Pre	-0.00790881	Cancer Trained * Pre down vs Healthy Aged-matched Trained * Pre	0.537477	0.0530605	0.39093	0.625244	0.0530605	Cancer Trained * Post up vs Cancer Untrained * Post	0.00238906	Cancer Trained * Post up vs Cancer Untrained * Post	0.62984	-0.039646	0.238092	-0.487946	-0.039646	Cancer Trained * Post down vs Healthy Aged-matched Trained * Post	-0.00144369	Cancer Trained * Post down vs Healthy Aged-matched Trained * Post	3.24185	0.291841	0.450115	1
4864	cg16331890	C11orf54	0.0216194	11		ENST00000529508.1;ENST00000527169.1;ENST00000534770.1;ENST00000526015.1;ENST00000323981	3'UTR;5'UTR;5'UTR;5'UTR;5'UTR;5'UTR;TSS1500;TSS1500;TSS1500;TSS1500;TSS1500;1stExon;1st	TAF1D;TAF1D;TAF1D;TAF1D;TAF1D;TAF1D;C11orf54;C11orf54;C11orf54;C11orf54;C11orf54;TAF1D;		Promoter_Associated	11:93473631-93475441	Island	chr11:93474085-93475075	NM_014039;NM_024116;NM_024116	TSS200;1stExon;5'UTR	C11orf54;TAF1D;TAF1D	0.00232052	-0.369562	11.4961	-3.3906	-0.369562	Cancer Trained * Post down vs Cancer Trained * Pre	-0.00740005	Cancer Trained * Post down vs Cancer Trained * Pre	0.393943	-0.0863113	0.752478	-0.867455	-0.0863113	Healthy Aged-matched Trained * Post down vs Healthy Aged-matched Trained * Pre	-0.00153013	Healthy Aged-matched Trained * Post down vs Healthy Aged-matched Trained * Pre	0.993799	-0.00090754	6.16249e-05	-0.00785015	-0.00090754	Cancer Untrained * Post down vs Cancer Untrained * Pre	9.51875e-05	Cancer Untrained * Post up vs Cancer Untrained * Pre	0.23422	0.140927	1.48597	1.219	0.140927	Cancer Trained * Pre up vs Cancer Untrained * Pre	0.00319208	Cancer Trained * Pre up vs Cancer Untrained * Pre	0.0284833	0.24263	5.40571	2.32502	0.24263	Cancer Trained * Pre up vs Healthy Aged-matched Trained * Pre	0.00514652	Cancer Trained * Pre up vs Healthy Aged-matched Trained * Pre	0.0470151	-0.227728	4.36526	-2.08932	-0.227728	Cancer Trained * Post down vs Cancer Untrained * Post	-0.00430316	Cancer Trained * Post down vs Cancer Untrained * Post	0.70038	-0.0406216	0.151523	-0.38926	-0.0406216	Cancer Trained * Post down vs Healthy Aged-matched Trained * Post	-0.000723394	Cancer Trained * Post down vs Healthy Aged-matched Trained * Post	3.24127	0.481336	0.742512	1
710180	cg07796143	CCDC69	0.0216381	5		ENST00000519448.1;ENST00000356749.3;ENST00000521308.1	TSS200;5'UTR;3'UTR	CCDC69;CCDC69;CCDC69						NM_015621	Body	CCDC69	0.00137099	0.470896	12.9638	3.60052	0.470896	Cancer Trained * Post up vs Cancer Trained * Pre	0.0262868	Cancer Trained * Post up vs Cancer Trained * Pre	0.186023	0.16235	1.84913	1.35983	0.16235	Healthy Aged-matched Trained * Post up vs Healthy Aged-matched Trained * Pre	0.0102647	Healthy Aged-matched Trained * Post up vs Healthy Aged-matched Trained * Pre	0.372875	-0.125869	0.823318	-0.907369	-0.125869	Cancer Untrained * Post down vs Cancer Untrained * Pre	-0.00681517	Cancer Untrained * Post down vs Cancer Untrained * Pre	0.0118613	-0.376512	7.36692	-2.71421	-0.376512	Cancer Trained * Pre down vs Cancer Untrained * Pre	-0.0215947	Cancer Trained * Pre down vs Cancer Untrained * Pre	0.158626	-0.181957	2.11158	-1.45313	-0.181957	Cancer Trained * Pre down vs Healthy Aged-matched Trained * Pre	-0.00953806	Cancer Trained * Pre down vs Healthy Aged-matched Trained * Pre	0.104613	0.220253	2.83613	1.68408	0.220253	Cancer Trained * Post up vs Cancer Untrained * Post	0.0115073	Cancer Trained * Post up vs Cancer Untrained * Post	0.321724	0.126589	1.02203	1.01095	0.126589	Cancer Trained * Post up vs Healthy Aged-matched Trained * Post	0.00648405	Cancer Trained * Post up vs Healthy Aged-matched Trained * Post	3.2406	0.692872	1.06905	1
418598	cg27323629	RCAN3	0.0216442	1		ENST00000412742.2;ENST00000538532.1;ENST00000374393.2;ENST00000436717.2;ENST00000425530	TSS200;TSS200;TSS200;5'UTR;5'UTR	RCAN3;RCAN3;RCAN3;RCAN3;RCAN3						NM_001251985;NM_001251982;NM_001251980;NM_001251979;NM_001251984;NM_013441;NM_001251977	TSS200;TSS200;TSS200;5'UTR;5'UTR;5'UTR;5'UTR;5'UTR;5'UTR;5'UTR	RCAN3;RCAN3;RCAN3;RCAN3;RCAN3;RCAN3;RCAN3;RCAN3;RCAN3;RCAN3	0.00142441	0.295447	12.8549	3.58537	0.295447	Cancer Trained * Post up vs Cancer Trained * Pre	0.0149344	Cancer Trained * Post up vs Cancer Trained * Pre	0.904448	0.00912229	0.0147061	0.121269	0.00912229	Healthy Aged-matched Trained * Post up vs Healthy Aged-matched Trained * Pre	0.000221372	Healthy Aged-matched Trained * Post up vs Healthy Aged-matched Trained * Pre	0.146217	0.131077	2.24909	1.4997	0.131077	Cancer Untrained * Post up vs Cancer Untrained * Pre	0.00674517	Cancer Untrained * Post up vs Cancer Untrained * Pre	0.277707	-0.0969862	1.23134	-1.10966	-0.0969862	Cancer Trained * Pre down vs Cancer Untrained * Pre	-0.00512558	Cancer Trained * Pre down vs Cancer Untrained * Pre	0.187681	-0.106867	1.83477	-1.35454	-0.106867	Cancer Trained * Pre down vs Healthy Aged-matched Trained * Pre	-0.00586345	Cancer Trained * Pre down vs Healthy Aged-matched Trained * Pre	0.421236	0.0673839	0.668686	0.817732	0.0673839	Cancer Trained * Post up vs Cancer Untrained * Post	0.00306363	Cancer Trained * Post up vs Cancer Untrained * Post	0.0317682	0.179458	5.17395	2.27463	0.179458	Cancer Trained * Post up vs Healthy Aged-matched Trained * Post	0.00884956	Cancer Trained * Post up vs Healthy Aged-matched Trained * Post	3.24038	0.27504	0.424395	1
173668	cg01874067	TIAM1	0.0216514	21		ENST00000455508.1;ENST00000469412.1;ENST00000399841.1;ENST00000286827.3	5'UTR;3'UTR;5'UTR;5'UTR	TIAM1;TIAM1;TIAM1;TIAM1						NM_003253	5'UTR	TIAM1	0.00596906	0.507458	9.02876	3.00479	0.507458	Cancer Trained * Post up vs Cancer Trained * Pre	0.0326833	Cancer Trained * Post up vs Cancer Trained * Pre	0.206037	0.200156	1.68556	1.29829	0.200156	Healthy Aged-matched Trained * Post up vs Healthy Aged-matched Trained * Pre	0.0136426	Healthy Aged-matched Trained * Post up vs Healthy Aged-matched Trained * Pre	0.894175	0.0240719	0.0180591	0.134384	0.0240719	Cancer Untrained * Post up vs Cancer Untrained * Pre	0.00207481	Cancer Untrained * Post up vs Cancer Untrained * Pre	0.851353	0.0339164	0.0358505	0.189342	0.0339164	Cancer Trained * Pre up vs Cancer Untrained * Pre	0.00300781	Cancer Trained * Pre up vs Cancer Untrained * Pre	0.78856	0.0438309	0.0734813	0.271074	0.0438309	Cancer Trained * Pre up vs Healthy Aged-matched Trained * Pre	0.00323076	Cancer Trained * Pre up vs Healthy Aged-matched Trained * Pre	0.00518635	0.517303	9.38247	3.06308	0.517303	Cancer Trained * Post up vs Cancer Untrained * Post	0.0336163	Cancer Trained * Post up vs Cancer Untrained * Post	0.0395788	0.351134	4.71586	2.1716	0.351134	Cancer Trained * Post up vs Healthy Aged-matched Trained * Post	0.0222715	Cancer Trained * Post up vs Healthy Aged-matched Trained * Post	3.24012	1.15516	1.7826	1
140308	cg22128009	RERE	0.0216536	1		ENST00000488215.1;ENST00000476556.1;ENST00000460659.1;ENST00000492766.1;ENST00000465125	3'UTR;5'UTR;3'UTR;3'UTR;3'UTR	RERE;RERE;RERE;RERE;RERE						NM_001042682;NM_001042681;NM_012102	5'UTR;Body;Body	RERE;RERE;RERE	0.00355106	0.248524	10.3588	3.21851	0.248524	Cancer Trained * Post up vs Cancer Trained * Pre	0.0120304	Cancer Trained * Post up vs Cancer Trained * Pre	0.229384	0.0868482	1.51801	1.23207	0.0868482	Healthy Aged-matched Trained * Post up vs Healthy Aged-matched Trained * Pre	0.0045368	Healthy Aged-matched Trained * Post up vs Healthy Aged-matched Trained * Pre	0.920167	0.00829176	0.0102497	0.101241	0.00829176	Cancer Untrained * Post up vs Cancer Untrained * Pre	1.56224e-05	Cancer Untrained * Post up vs Cancer Untrained * Pre	0.783087	-0.0227913	0.0774388	-0.278278	-0.0227913	Cancer Trained * Pre down vs Cancer Untrained * Pre	-0.00125276	Cancer Trained * Pre down vs Cancer Untrained * Pre	0.820063	0.0169943	0.0528406	0.229871	0.0169943	Cancer Trained * Pre up vs Healthy Aged-matched Trained * Pre	0.00101256	Cancer Trained * Pre up vs Healthy Aged-matched Trained * Pre	0.00935238	0.217441	7.92967	2.81597	0.217441	Cancer Trained * Post up vs Cancer Untrained * Post	0.010762	Cancer Trained * Post up vs Cancer Untrained * Post	0.0232877	0.178671	5.84071	2.41676	0.178671	Cancer Trained * Post up vs Healthy Aged-matched Trained * Post	0.0085062	Cancer Trained * Post up vs Healthy Aged-matched Trained * Post	3.24004	0.241485	0.372657	1
48018	cg17350226	NPR3	0.0216565	5		ENST00000434067.2;ENST00000434067.2;ENST00000265074.8;ENST00000415167.2;ENST00000506712	5'UTR;1stExon;TSS1500;TSS1500;TSS200	NPR3;NPR3;NPR3;NPR3;NPR3		Unclassified	5:32709075-32710898	Island	chr5:32709910-32714450	NM_000908;NM_001204375;NM_001204376	TSS1500;TSS1500;TSS200	NPR3;NPR3;NPR3	0.00515652	-0.470477	9.39708	-3.06547	-0.470477	Cancer Trained * Post down vs Cancer Trained * Pre	-0.00953048	Cancer Trained * Post down vs Cancer Trained * Pre	0.538957	0.0872784	0.388071	0.622954	0.0872784	Healthy Aged-matched Trained * Post up vs Healthy Aged-matched Trained * Pre	0.00164637	Healthy Aged-matched Trained * Post up vs Healthy Aged-matched Trained * Pre	0.512634	-0.108125	0.44118	-0.664214	-0.108125	Cancer Untrained * Post down vs Cancer Untrained * Pre	-0.00193475	Cancer Untrained * Post down vs Cancer Untrained * Pre	0.0721825	0.305611	3.52454	1.87738	0.305611	Cancer Trained * Pre up vs Cancer Untrained * Pre	0.00662825	Cancer Trained * Pre up vs Cancer Untrained * Pre	0.00128861	0.532676	13.1411	3.62507	0.532676	Cancer Trained * Pre up vs Healthy Aged-matched Trained * Pre	0.0104816	Cancer Trained * Pre up vs Healthy Aged-matched Trained * Pre	0.714718	-0.0567406	0.13668	-0.369702	-0.0567406	Cancer Trained * Post down vs Cancer Untrained * Post	-0.000967477	Cancer Trained * Post down vs Cancer Untrained * Post	0.865855	-0.025079	0.0291289	-0.170672	-0.025079	Cancer Trained * Post down vs Healthy Aged-matched Trained * Post	-0.000695273	Cancer Trained * Post down vs Healthy Aged-matched Trained * Post	3.23994	0.95396	1.47219	1
749625	cg18323710		0.0216607	12								N_Shelf	chr12:67663041-67664047				0.00456869	0.248154	9.70554	3.11537	0.248154	Cancer Trained * Post up vs Cancer Trained * Pre	0.00947915	Cancer Trained * Post up vs Cancer Trained * Pre	0.976822	0.00213381	0.000861131	0.029345	0.00213381	Healthy Aged-matched Trained * Post up vs Healthy Aged-matched Trained * Pre	0.000252088	Healthy Aged-matched Trained * Post up vs Healthy Aged-matched Trained * Pre	0.494825	-0.0585318	0.479964	-0.692794	-0.0585318	Cancer Untrained * Post down vs Cancer Untrained * Pre	-0.00225025	Cancer Untrained * Post down vs Cancer Untrained * Pre	0.860377	-0.0150147	0.0315834	-0.177717	-0.0150147	Cancer Trained * Pre down vs Cancer Untrained * Pre	-0.000583392	Cancer Trained * Pre down vs Cancer Untrained * Pre	0.531742	-0.0483627	0.402149	-0.634152	-0.0483627	Cancer Trained * Pre down vs Healthy Aged-matched Trained * Pre	-0.00186493	Cancer Trained * Pre down vs Healthy Aged-matched Trained * Pre	0.00117459	0.291671	13.408	3.66169	0.291671	Cancer Trained * Post up vs Cancer Untrained * Post	0.011146	Cancer Trained * Post up vs Cancer Untrained * Post	0.0157175	0.197657	6.71726	2.59177	0.197657	Cancer Trained * Post up vs Healthy Aged-matched Trained * Post	0.00736213	Cancer Trained * Post up vs Healthy Aged-matched Trained * Post	3.23979	0.25695	0.396554	1
425320	cg03166514		0.0216684	22								N_Shore	chr22:20142807-20143042				0.00298348	0.38792	10.8191	3.28924	0.38792	Cancer Trained * Post up vs Cancer Trained * Pre	0.0207412	Cancer Trained * Post up vs Cancer Trained * Pre	0.227879	0.133088	1.52815	1.23618	0.133088	Healthy Aged-matched Trained * Post up vs Healthy Aged-matched Trained * Pre	0.00730221	Healthy Aged-matched Trained * Post up vs Healthy Aged-matched Trained * Pre	0.669005	-0.0541155	0.187154	-0.432612	-0.0541155	Cancer Untrained * Post down vs Cancer Untrained * Pre	-0.00295698	Cancer Untrained * Post down vs Cancer Untrained * Pre	0.38106	-0.111542	0.795115	-0.891692	-0.111542	Cancer Trained * Pre down vs Cancer Untrained * Pre	-0.00619417	Cancer Trained * Pre down vs Cancer Untrained * Pre	0.144951	-0.169895	2.26389	-1.50462	-0.169895	Cancer Trained * Pre down vs Healthy Aged-matched Trained * Pre	-0.00902651	Cancer Trained * Pre down vs Healthy Aged-matched Trained * Pre	0.0096572	0.330494	7.85296	2.80231	0.330494	Cancer Trained * Post up vs Cancer Untrained * Post	0.017504	Cancer Trained * Post up vs Cancer Untrained * Post	0.458942	0.0849372	0.565838	0.752222	0.0849372	Cancer Trained * Post up vs Healthy Aged-matched Trained * Post	0.00441244	Cancer Trained * Post up vs Healthy Aged-matched Trained * Post	3.23951	0.563225	0.869307	1
742936	cg00491350	CXorf36	0.0216698	X		ENST00000477281.1	3'UTR	CXorf36				N_Shore	chrX:45016977-45017178	NM_176819	Body	CXorf36	0.00393621	0.41334	10.09	3.17648	0.41334	Cancer Trained * Post up vs Cancer Trained * Pre	0.0489506	Cancer Trained * Post up vs Cancer Trained * Pre	0.519658	-0.0775793	0.426531	-0.653093	-0.0775793	Healthy Aged-matched Trained * Post down vs Healthy Aged-matched Trained * Pre	-0.00991483	Healthy Aged-matched Trained * Post down vs Healthy Aged-matched Trained * Pre	0.498062	-0.0948955	0.472733	-0.687556	-0.0948955	Cancer Untrained * Post down vs Cancer Untrained * Pre	-0.012329	Cancer Untrained * Post down vs Cancer Untrained * Pre	0.598106	-0.0736922	0.285081	-0.533929	-0.0736922	Cancer Trained * Pre down vs Cancer Untrained * Pre	-0.0095033	Cancer Trained * Pre down vs Cancer Untrained * Pre	0.0598269	-0.245623	3.88692	-1.97153	-0.245623	Cancer Trained * Pre down vs Healthy Aged-matched Trained * Pre	-0.031302	Cancer Trained * Pre down vs Healthy Aged-matched Trained * Pre	0.00263508	0.434543	11.1518	3.33942	0.434543	Cancer Trained * Post up vs Cancer Untrained * Post	0.0517763	Cancer Trained * Post up vs Cancer Untrained * Post	0.0601451	0.245296	3.87656	1.9689	0.245296	Cancer Trained * Post up vs Healthy Aged-matched Trained * Post	0.0275634	Cancer Trained * Post up vs Healthy Aged-matched Trained * Post	3.23946	0.685654	1.05829	1
283672	cg25761728	STARD9	0.0216698	15		ENST00000562619.1	3'UTR	STARD9						NM_020759	Body	STARD9	0.00542071	0.294165	9.27075	3.04479	0.294165	Cancer Trained * Post up vs Cancer Trained * Pre	0.027235	Cancer Trained * Post up vs Cancer Trained * Pre	0.316483	0.0901513	1.04486	1.02219	0.0901513	Healthy Aged-matched Trained * Post up vs Healthy Aged-matched Trained * Pre	0.00831911	Healthy Aged-matched Trained * Post up vs Healthy Aged-matched Trained * Pre	0.289773	-0.11083	1.16976	-1.08156	-0.11083	Cancer Untrained * Post down vs Cancer Untrained * Pre	-0.0104637	Cancer Untrained * Post down vs Cancer Untrained * Pre	0.460351	-0.076838	0.562256	-0.749837	-0.076838	Cancer Trained * Pre down vs Cancer Untrained * Pre	-0.0071739	Cancer Trained * Pre down vs Cancer Untrained * Pre	0.816077	0.0217428	0.0552528	0.235059	0.0217428	Cancer Trained * Pre up vs Healthy Aged-matched Trained * Pre	0.00216445	Cancer Trained * Pre up vs Healthy Aged-matched Trained * Pre	0.00228591	0.328157	11.5371	3.39663	0.328157	Cancer Trained * Post up vs Cancer Untrained * Post	0.0305248	Cancer Trained * Post up vs Cancer Untrained * Post	0.0220868	0.225756	5.95665	2.44062	0.225756	Cancer Trained * Post up vs Healthy Aged-matched Trained * Post	0.0210803	Cancer Trained * Post up vs Healthy Aged-matched Trained * Post	3.23946	0.377962	0.583372	1
9244	cg10054197	FAM3B	0.0216704	21		ENST00000479810.2;ENST00000518236.1;ENST00000553129.1	5'UTR;5'UTR;3'UTR	FAM3B;FAM3B;TMPRSS3				Island	chr21:42688746-42689085	NM_206964;NM_058186	Body;Body	FAM3B;FAM3B	0.0026313	-0.230024	11.1556	-3.34	-0.230024	Cancer Trained * Post down vs Cancer Trained * Pre	-0.00654893	Cancer Trained * Post down vs Cancer Trained * Pre	0.73664	-0.0213803	0.115652	-0.340077	-0.0213803	Healthy Aged-matched Trained * Post down vs Healthy Aged-matched Trained * Pre	-0.000634093	Healthy Aged-matched Trained * Post down vs Healthy Aged-matched Trained * Pre	0.0368626	-0.161081	4.86274	-2.20516	-0.161081	Cancer Untrained * Post down vs Cancer Untrained * Pre	-0.00467044	Cancer Untrained * Post down vs Cancer Untrained * Pre	0.793977	0.0192812	0.0696729	0.263956	0.0192812	Cancer Trained * Pre up vs Cancer Untrained * Pre	0.000651827	Cancer Trained * Pre up vs Cancer Untrained * Pre	0.172495	0.0926044	1.97241	1.40443	0.0926044	Cancer Trained * Pre up vs Healthy Aged-matched Trained * Pre	0.0027682	Cancer Trained * Pre up vs Healthy Aged-matched Trained * Pre	0.477533	-0.0496623	0.519996	-0.721107	-0.0496623	Cancer Trained * Post down vs Cancer Untrained * Post	-0.00122666	Cancer Trained * Post down vs Cancer Untrained * Post	0.0906674	-0.11604	3.09705	-1.75984	-0.11604	Cancer Trained * Post down vs Healthy Aged-matched Trained * Post	-0.00314663	Cancer Trained * Post down vs Healthy Aged-matched Trained * Post	3.23944	0.192058	0.296438	1
415005	cg16560034	LINC01222	0.0216816	1		ENST00000427439.1;ENST00000432488.1	3'UTR;5'UTR	RP11-16L9.3;RP11-16L9.4	chr1:198989111-198989111					NR_110525;NR_126351	TSS1500;Body	LINC01222;LINC01221	0.00427819	0.263744	9.87441	3.14236	0.263744	Cancer Trained * Post up vs Cancer Trained * Pre	0.0159147	Cancer Trained * Post up vs Cancer Trained * Pre	0.0731017	0.14335	3.50045	1.87095	0.14335	Healthy Aged-matched Trained * Post up vs Healthy Aged-matched Trained * Pre	0.00801415	Healthy Aged-matched Trained * Post up vs Healthy Aged-matched Trained * Pre	0.236081	0.108077	1.47387	1.21403	0.108077	Cancer Untrained * Post up vs Cancer Untrained * Pre	0.00679077	Cancer Untrained * Post up vs Cancer Untrained * Pre	0.605954	-0.0465105	0.272958	-0.522454	-0.0465105	Cancer Trained * Pre down vs Cancer Untrained * Pre	-0.00286047	Cancer Trained * Pre down vs Cancer Untrained * Pre	0.219424	-0.101225	1.58675	-1.25966	-0.101225	Cancer Trained * Pre down vs Healthy Aged-matched Trained * Pre	-0.00655831	Cancer Trained * Pre down vs Healthy Aged-matched Trained * Pre	0.205278	0.109157	1.6914	1.30054	0.109157	Cancer Trained * Post up vs Cancer Untrained * Post	0.00626342	Cancer Trained * Post up vs Cancer Untrained * Post	0.813406	0.0191688	0.0569019	0.238541	0.0191688	Cancer Trained * Post up vs Healthy Aged-matched Trained * Post	0.00134219	Cancer Trained * Post up vs Healthy Aged-matched Trained * Post	3.23903	0.285219	0.440285	1
500825	cg16421359	MTHFSD	0.0216864	16		ENST00000546093.1;ENST00000568037.1;ENST00000561848.1;ENST00000546093.1	5'UTR;3'UTR;3'UTR;ExonBnd	MTHFSD;MTHFSD;MTHFSD;MTHFSD				N_Shelf	chr16:86588435-86589513	NM_001159380;NR_027490;NM_001159377;NM_022764;NM_001159379;NM_001159378;NR_027489	Body;Body;Body;Body;Body;Body;Body	MTHFSD;MTHFSD;MTHFSD;MTHFSD;MTHFSD;MTHFSD;MTHFSD	0.00313621	0.341124	10.6864	3.26901	0.341124	Cancer Trained * Post up vs Cancer Trained * Pre	0.0115176	Cancer Trained * Post up vs Cancer Trained * Pre	0.66298	-0.0420123	0.194509	-0.441032	-0.0420123	Healthy Aged-matched Trained * Post down vs Healthy Aged-matched Trained * Pre	-0.00114819	Healthy Aged-matched Trained * Post down vs Healthy Aged-matched Trained * Pre	0.0859754	0.19785	3.19541	1.78757	0.19785	Cancer Untrained * Post up vs Cancer Untrained * Pre	0.0073223	Cancer Untrained * Post up vs Cancer Untrained * Pre	0.657643	0.0496423	0.201168	0.448518	0.0496423	Cancer Trained * Pre up vs Cancer Untrained * Pre	0.00210336	Cancer Trained * Pre up vs Cancer Untrained * Pre	0.168433	-0.141706	2.01173	-1.41836	-0.141706	Cancer Trained * Pre down vs Healthy Aged-matched Trained * Pre	-0.00465027	Cancer Trained * Pre down vs Healthy Aged-matched Trained * Pre	0.0763586	0.192916	3.41779	1.84873	0.192916	Cancer Trained * Post up vs Cancer Untrained * Post	0.00629861	Cancer Trained * Post up vs Cancer Untrained * Post	0.0232999	0.241431	5.83956	2.41652	0.241431	Cancer Trained * Post up vs Healthy Aged-matched Trained * Post	0.00801548	Cancer Trained * Post up vs Healthy Aged-matched Trained * Post	3.23886	0.440854	0.68057	1
601521	cg06623892	AP2A1	0.0216922	19										NM_014203;NM_130787	Body;Body	AP2A1;AP2A1	0.00189677	0.399706	12.0504	3.47138	0.399706	Cancer Trained * Post up vs Cancer Trained * Pre	0.0366014	Cancer Trained * Post up vs Cancer Trained * Pre	0.1737	0.147192	1.96096	1.40034	0.147192	Healthy Aged-matched Trained * Post up vs Healthy Aged-matched Trained * Pre	0.0136579	Healthy Aged-matched Trained * Post up vs Healthy Aged-matched Trained * Pre	0.797467	0.0316774	0.0672771	0.259378	0.0316774	Cancer Untrained * Post up vs Cancer Untrained * Pre	0.00245302	Cancer Untrained * Post up vs Cancer Untrained * Pre	0.0972996	-0.210386	2.96757	-1.72266	-0.210386	Cancer Trained * Pre down vs Cancer Untrained * Pre	-0.0203516	Cancer Trained * Pre down vs Cancer Untrained * Pre	0.689173	-0.0446096	0.163745	-0.404654	-0.0446096	Cancer Trained * Pre down vs Healthy Aged-matched Trained * Pre	-0.00395414	Cancer Trained * Pre down vs Healthy Aged-matched Trained * Pre	0.183143	0.157643	1.87444	1.3691	0.157643	Cancer Trained * Post up vs Cancer Untrained * Post	0.0137968	Cancer Trained * Post up vs Cancer Untrained * Post	0.0709786	0.207905	3.55663	1.8859	0.207905	Cancer Trained * Post up vs Healthy Aged-matched Trained * Post	0.0189894	Cancer Trained * Post up vs Healthy Aged-matched Trained * Post	3.23866	0.536727	0.828626	1
704931	cg19926245	C8A	0.0216922	1										NM_000562	Body	C8A	0.00547655	0.342997	9.24492	3.04055	0.342997	Cancer Trained * Post up vs Cancer Trained * Pre	0.0165689	Cancer Trained * Post up vs Cancer Trained * Pre	0.603422	0.0541822	0.276832	0.526148	0.0541822	Healthy Aged-matched Trained * Post up vs Healthy Aged-matched Trained * Pre	0.00360783	Healthy Aged-matched Trained * Post up vs Healthy Aged-matched Trained * Pre	0.707483	0.0454137	0.14406	0.379553	0.0454137	Cancer Untrained * Post up vs Cancer Untrained * Pre	0.00262679	Cancer Untrained * Post up vs Cancer Untrained * Pre	0.899934	0.0151991	0.0161362	0.127029	0.0151991	Cancer Trained * Pre up vs Cancer Untrained * Pre	0.000984973	Cancer Trained * Pre up vs Cancer Untrained * Pre	0.720706	0.0390523	0.130739	0.361578	0.0390523	Cancer Trained * Pre up vs Healthy Aged-matched Trained * Pre	0.00271093	Cancer Trained * Pre up vs Healthy Aged-matched Trained * Pre	0.0103508	0.312783	7.68788	2.7727	0.312783	Cancer Trained * Post up vs Cancer Untrained * Post	0.0149271	Cancer Trained * Post up vs Cancer Untrained * Post	0.00554146	0.327867	9.21524	3.03566	0.327867	Cancer Trained * Post up vs Healthy Aged-matched Trained * Post	0.015672	Cancer Trained * Post up vs Healthy Aged-matched Trained * Post	3.23865	0.515173	0.79535	1
532386	cg03730377		0.0216936	9													0.00655317	0.287577	8.79639	2.96587	0.287577	Cancer Trained * Post up vs Cancer Trained * Pre	0.0183705	Cancer Trained * Post up vs Cancer Trained * Pre	0.61815	-0.0446779	0.254779	-0.504757	-0.0446779	Healthy Aged-matched Trained * Post down vs Healthy Aged-matched Trained * Pre	-0.00292194	Healthy Aged-matched Trained * Post down vs Healthy Aged-matched Trained * Pre	0.710229	0.0386495	0.141232	0.375808	0.0386495	Cancer Untrained * Post up vs Cancer Untrained * Pre	0.00257763	Cancer Untrained * Post up vs Cancer Untrained * Pre	0.539391	0.0639977	0.387234	0.622282	0.0639977	Cancer Trained * Pre up vs Cancer Untrained * Pre	0.0042804	Cancer Trained * Pre up vs Cancer Untrained * Pre	0.433163	-0.0739548	0.634628	-0.796635	-0.0739548	Cancer Trained * Pre down vs Healthy Aged-matched Trained * Pre	-0.00502962	Cancer Trained * Pre down vs Healthy Aged-matched Trained * Pre	0.00347525	0.312925	10.4154	3.2273	0.312925	Cancer Trained * Post up vs Cancer Untrained * Post	0.0200733	Cancer Trained * Post up vs Cancer Untrained * Post	0.010119	0.2583	7.74165	2.78238	0.2583	Cancer Trained * Post up vs Healthy Aged-matched Trained * Post	0.0162629	Cancer Trained * Post up vs Healthy Aged-matched Trained * Post	3.2386	0.380601	0.587601	1
395744	cg11566969		0.0216974	12													0.00217762	0.317526	11.6698	3.41611	0.317526	Cancer Trained * Post up vs Cancer Trained * Pre	0.0164736	Cancer Trained * Post up vs Cancer Trained * Pre	0.206637	0.110011	1.68096	1.29652	0.110011	Healthy Aged-matched Trained * Post up vs Healthy Aged-matched Trained * Pre	0.00611929	Healthy Aged-matched Trained * Post up vs Healthy Aged-matched Trained * Pre	0.421483	0.080575	0.667965	0.817291	0.080575	Cancer Untrained * Post up vs Cancer Untrained * Pre	0.00517677	Cancer Untrained * Post up vs Cancer Untrained * Pre	0.453487	-0.0750739	0.579872	-0.761493	-0.0750739	Cancer Trained * Pre down vs Cancer Untrained * Pre	-0.00313716	Cancer Trained * Pre down vs Cancer Untrained * Pre	0.895718	-0.0117837	0.0175331	-0.132413	-0.0117837	Cancer Trained * Pre down vs Healthy Aged-matched Trained * Pre	-0.000702327	Cancer Trained * Pre down vs Healthy Aged-matched Trained * Pre	0.0938799	0.161877	3.03301	1.74155	0.161877	Cancer Trained * Post up vs Cancer Untrained * Post	0.00815965	Cancer Trained * Post up vs Cancer Untrained * Post	0.0373156	0.195731	4.83742	2.19941	0.195731	Cancer Trained * Post up vs Healthy Aged-matched Trained * Post	0.00965196	Cancer Trained * Post up vs Healthy Aged-matched Trained * Post	3.23847	0.349739	0.539976	1
124087	cg05493593	SNX19	0.0217186	11		ENST00000533318.1;ENST00000533214.1;ENST00000539184.1;ENST00000531608.1;ENST00000265909	TSS200;TSS200;TSS200;TSS200;TSS200	SNX19;SNX19;SNX19;SNX19;SNX19		Unclassified	11:130784925-130787474	Island	chr11:130786111-130786634	NM_014758	TSS200	SNX19	0.00363512	-0.317439	10.2975	-3.20897	-0.317439	Cancer Trained * Post down vs Cancer Trained * Pre	-0.00348015	Cancer Trained * Post down vs Cancer Trained * Pre	0.309857	0.0936063	1.07449	1.03658	0.0936063	Healthy Aged-matched Trained * Post up vs Healthy Aged-matched Trained * Pre	0.000803614	Healthy Aged-matched Trained * Post up vs Healthy Aged-matched Trained * Pre	0.649217	-0.0483054	0.211958	-0.460389	-0.0483054	Cancer Untrained * Post down vs Cancer Untrained * Pre	-0.000440299	Cancer Untrained * Post down vs Cancer Untrained * Pre	0.0576404	0.208791	3.95986	1.98994	0.208791	Cancer Trained * Pre up vs Cancer Untrained * Pre	0.00234801	Cancer Trained * Pre up vs Cancer Untrained * Pre	0.00110097	0.349222	13.5957	3.68724	0.349222	Cancer Trained * Pre up vs Healthy Aged-matched Trained * Pre	0.0036779	Cancer Trained * Pre up vs Healthy Aged-matched Trained * Pre	0.547364	-0.0603432	0.372106	-0.610005	-0.0603432	Cancer Trained * Post down vs Cancer Untrained * Post	-0.000691837	Cancer Trained * Post down vs Cancer Untrained * Post	0.519869	-0.0618236	0.426096	-0.65276	-0.0618236	Cancer Trained * Post down vs Healthy Aged-matched Trained * Post	-0.000605863	Cancer Trained * Post down vs Healthy Aged-matched Trained * Post	3.23771	0.396038	0.611603	1
57127	cg13094639	TNPO3	0.0217219	7		ENST00000471166.1;ENST00000265388.5;ENST00000482320.1;ENST00000393245.1	TSS1500;TSS1500;TSS1500;TSS1500	TNPO3;TNPO3;TNPO3;TNPO3		Promoter_Associated	7:128694330-128695715	S_Shore	chr7:128694513-128695357	NM_001191028;NM_012470;NR_034053;NR_002187	TSS200;TSS200;TSS200;Body	TNPO3;TNPO3;TNPO3;TPI1P2	0.00160172	-0.38739	12.5229	-3.53877	-0.38739	Cancer Trained * Post down vs Cancer Trained * Pre	-0.0100006	Cancer Trained * Post down vs Cancer Trained * Pre	0.2987	-0.106058	1.12635	-1.0613	-0.106058	Healthy Aged-matched Trained * Post down vs Healthy Aged-matched Trained * Pre	-0.0026561	Healthy Aged-matched Trained * Post down vs Healthy Aged-matched Trained * Pre	0.543429	-0.0715303	0.37952	-0.616052	-0.0715303	Cancer Untrained * Post down vs Cancer Untrained * Pre	-0.0017715	Cancer Untrained * Post down vs Cancer Untrained * Pre	0.0487774	0.240528	4.29128	2.07154	0.240528	Cancer Trained * Pre up vs Cancer Untrained * Pre	0.00647665	Cancer Trained * Pre up vs Cancer Untrained * Pre	0.0279065	0.244669	5.44945	2.33441	0.244669	Cancer Trained * Pre up vs Healthy Aged-matched Trained * Pre	0.00655164	Cancer Trained * Pre up vs Healthy Aged-matched Trained * Pre	0.497696	-0.0753317	0.473547	-0.688147	-0.0753317	Cancer Trained * Post down vs Cancer Untrained * Post	-0.00175244	Cancer Trained * Post down vs Cancer Untrained * Post	0.729411	-0.0366635	0.122367	-0.34981	-0.0366635	Cancer Trained * Post down vs Healthy Aged-matched Trained * Post	-0.00079285	Cancer Trained * Post down vs Healthy Aged-matched Trained * Post	3.23759	0.484981	0.748984	1
61037	cg18012811	NSUN6	0.0217255	10		ENST00000456217.1;ENST00000377304.4	3'UTR;TSS1500	RP11-139J15.2;NSUN6		Promoter_Associated	10:18940250-18941026	Island	chr10:18940528-18940765	NM_182543	TSS1500	NSUN6	0.00579178	-0.37671	9.10425	-3.01732	-0.37671	Cancer Trained * Post down vs Cancer Trained * Pre	-0.00808143	Cancer Trained * Post down vs Cancer Trained * Pre	0.185211	-0.155277	1.85622	-1.36243	-0.155277	Healthy Aged-matched Trained * Post down vs Healthy Aged-matched Trained * Pre	-0.00331895	Healthy Aged-matched Trained * Post down vs Healthy Aged-matched Trained * Pre	0.310531	-0.13707	1.07143	-1.0351	-0.13707	Cancer Untrained * Post down vs Cancer Untrained * Pre	-0.00286505	Cancer Untrained * Post down vs Cancer Untrained * Pre	0.708774	0.050028	0.142726	0.377791	0.050028	Cancer Trained * Pre up vs Cancer Untrained * Pre	0.00119154	Cancer Trained * Pre up vs Cancer Untrained * Pre	0.0763372	0.221002	3.41832	1.84887	0.221002	Cancer Trained * Pre up vs Healthy Aged-matched Trained * Pre	0.00465696	Cancer Trained * Pre up vs Healthy Aged-matched Trained * Pre	0.141378	-0.189611	2.30653	-1.51873	-0.189611	Cancer Trained * Post down vs Cancer Untrained * Post	-0.00402484	Cancer Trained * Post down vs Cancer Untrained * Post	0.997158	-0.000430028	1.29423e-05	-0.00359754	-0.000430028	Cancer Trained * Post down vs Healthy Aged-matched Trained * Post	-0.00010552	Cancer Trained * Post down vs Healthy Aged-matched Trained * Post	3.23746	0.630789	0.974204	1
397563	cg25788036		0.0217473	18													0.00328337	0.295552	10.5651	3.25039	0.295552	Cancer Trained * Post up vs Cancer Trained * Pre	0.0157216	Cancer Trained * Post up vs Cancer Trained * Pre	0.681706	0.0344446	0.172198	0.414967	0.0344446	Healthy Aged-matched Trained * Post up vs Healthy Aged-matched Trained * Pre	0.00200628	Healthy Aged-matched Trained * Post up vs Healthy Aged-matched Trained * Pre	0.36261	-0.0894375	0.859983	-0.927353	-0.0894375	Cancer Untrained * Post down vs Cancer Untrained * Pre	-0.00492855	Cancer Untrained * Post down vs Cancer Untrained * Pre	0.485496	-0.0682821	0.501261	-0.707998	-0.0682821	Cancer Trained * Pre down vs Cancer Untrained * Pre	-0.00390711	Cancer Trained * Pre down vs Cancer Untrained * Pre	0.19609	-0.115635	1.76429	-1.32826	-0.115635	Cancer Trained * Pre down vs Healthy Aged-matched Trained * Pre	-0.00658638	Cancer Trained * Pre down vs Healthy Aged-matched Trained * Pre	0.0018421	0.316708	12.1317	3.48305	0.316708	Cancer Trained * Post up vs Cancer Untrained * Post	0.016743	Cancer Trained * Post up vs Cancer Untrained * Post	0.107194	0.145473	2.79225	1.671	0.145473	Cancer Trained * Post up vs Healthy Aged-matched Trained * Post	0.00712893	Cancer Trained * Post up vs Healthy Aged-matched Trained * Post	3.23668	0.334508	0.516745	1
388628	cg02624019	CCDC61	0.0217763	19		ENST00000390225.1	TSS1500	MIR769		Promoter_Associated	19:46519587-46521583	S_Shore	chr19:46518283-46520080	NM_001080402;NR_030412	Body;TSS1500	CCDC61;MIR769	0.00859523	0.283095	8.13273	2.85179	0.283095	Cancer Trained * Post up vs Cancer Trained * Pre	0.017411	Cancer Trained * Post up vs Cancer Trained * Pre	0.947236	0.00605762	0.00446846	0.0668465	0.00605762	Healthy Aged-matched Trained * Post up vs Healthy Aged-matched Trained * Pre	0.000498215	Healthy Aged-matched Trained * Post up vs Healthy Aged-matched Trained * Pre	0.287224	0.114495	1.18248	1.08742	0.114495	Cancer Untrained * Post up vs Cancer Untrained * Pre	0.00670286	Cancer Untrained * Post up vs Cancer Untrained * Pre	0.0718451	-0.197921	3.53347	-1.87975	-0.197921	Cancer Trained * Pre down vs Cancer Untrained * Pre	-0.0123736	Cancer Trained * Pre down vs Cancer Untrained * Pre	0.00299988	-0.312408	10.8045	-3.28702	-0.312408	Cancer Trained * Pre down vs Healthy Aged-matched Trained * Pre	-0.0190535	Cancer Trained * Pre down vs Healthy Aged-matched Trained * Pre	0.770151	-0.029321	0.0872429	-0.295369	-0.029321	Cancer Trained * Post down vs Cancer Untrained * Post	-0.0016655	Cancer Trained * Post down vs Cancer Untrained * Post	0.712914	-0.0353706	0.138499	-0.372154	-0.0353706	Cancer Trained * Post down vs Healthy Aged-matched Trained * Post	-0.00214073	Cancer Trained * Post down vs Healthy Aged-matched Trained * Post	3.23565	0.398565	0.615896	1
674959	cg01902747	CCDC7	0.0217819	10		ENST00000324147.10;ENST00000476558.1;ENST00000496320.1;ENST00000545067.1	TSS1500;TSS1500;TSS1500;TSS1500	CCDC7;CCDC7;CCDC7;CCDC7		Promoter_Associated	10:32734493-32735840			NM_145023;NM_001026383	TSS1500;TSS1500	CCDC7;CCDC7	0.00397115	-0.285506	10.0671	-3.17287	-0.285506	Cancer Trained * Post down vs Cancer Trained * Pre	-0.00735198	Cancer Trained * Post down vs Cancer Trained * Pre	0.185103	-0.111943	1.85716	-1.36278	-0.111943	Healthy Aged-matched Trained * Post down vs Healthy Aged-matched Trained * Pre	-0.00282582	Healthy Aged-matched Trained * Post down vs Healthy Aged-matched Trained * Pre	0.68985	0.038532	0.162991	0.403722	0.038532	Cancer Untrained * Post up vs Cancer Untrained * Pre	0.000771711	Cancer Untrained * Post up vs Cancer Untrained * Pre	0.361253	0.0887634	0.864945	0.930024	0.0887634	Cancer Trained * Pre up vs Cancer Untrained * Pre	0.00212494	Cancer Trained * Pre up vs Cancer Untrained * Pre	0.121193	0.138221	2.574	1.60437	0.138221	Cancer Trained * Pre up vs Healthy Aged-matched Trained * Pre	0.00377491	Cancer Trained * Pre up vs Healthy Aged-matched Trained * Pre	0.0149182	-0.235275	6.83633	-2.61464	-0.235275	Cancer Trained * Post down vs Cancer Untrained * Post	-0.00599875	Cancer Trained * Post down vs Cancer Untrained * Post	0.685136	-0.0353419	0.168284	-0.410224	-0.0353419	Cancer Trained * Post down vs Healthy Aged-matched Trained * Post	-0.00075125	Cancer Trained * Post down vs Healthy Aged-matched Trained * Post	3.23545	0.327469	0.506066	1
754271	cg14312870	C18orf8	0.0217867	18										NR_075076;NR_075075;NM_001276342;NM_013326	Body;Body;Body;Body	C18orf8;C18orf8;C18orf8;C18orf8	0.00286736	0.402489	10.9251	3.30531	0.402489	Cancer Trained * Post up vs Cancer Trained * Pre	0.022418	Cancer Trained * Post up vs Cancer Trained * Pre	0.529135	0.0709449	0.407324	0.638219	0.0709449	Healthy Aged-matched Trained * Post up vs Healthy Aged-matched Trained * Pre	0.00404255	Healthy Aged-matched Trained * Post up vs Healthy Aged-matched Trained * Pre	0.210345	-0.166051	1.65291	-1.28566	-0.166051	Cancer Untrained * Post down vs Cancer Untrained * Pre	-0.0101439	Cancer Untrained * Post down vs Cancer Untrained * Pre	0.267487	-0.146484	1.28631	-1.13416	-0.146484	Cancer Trained * Pre down vs Cancer Untrained * Pre	-0.00840525	Cancer Trained * Pre down vs Cancer Untrained * Pre	0.232492	-0.142661	1.49732	-1.22365	-0.142661	Cancer Trained * Pre down vs Healthy Aged-matched Trained * Pre	-0.00808684	Cancer Trained * Pre down vs Healthy Aged-matched Trained * Pre	0.00192249	0.422056	12.0131	3.46599	0.422056	Cancer Trained * Post up vs Cancer Untrained * Post	0.0241567	Cancer Trained * Post up vs Cancer Untrained * Post	0.117756	0.188883	2.62476	1.62011	0.188883	Cancer Trained * Post up vs Healthy Aged-matched Trained * Post	0.0102886	Cancer Trained * Post up vs Healthy Aged-matched Trained * Post	3.23527	0.599659	0.926752	1
793485	cg18704705	PREX1	0.0217938	20										NM_020820	Body	PREX1	0.00387047	0.415337	10.1338	3.18337	0.415337	Cancer Trained * Post up vs Cancer Trained * Pre	0.0279255	Cancer Trained * Post up vs Cancer Trained * Pre	0.482979	0.0848168	0.507126	0.712128	0.0848168	Healthy Aged-matched Trained * Post up vs Healthy Aged-matched Trained * Pre	0.00556842	Healthy Aged-matched Trained * Post up vs Healthy Aged-matched Trained * Pre	0.648737	0.0638049	0.212582	0.461066	0.0638049	Cancer Untrained * Post up vs Cancer Untrained * Pre	0.00433258	Cancer Untrained * Post up vs Cancer Untrained * Pre	0.925838	-0.0130119	0.00884092	-0.0940261	-0.0130119	Cancer Trained * Pre down vs Cancer Untrained * Pre	-0.00252709	Cancer Trained * Pre down vs Cancer Untrained * Pre	0.809508	0.030433	0.0593539	0.243627	0.030433	Cancer Trained * Pre up vs Healthy Aged-matched Trained * Pre	0.000572395	Cancer Trained * Pre up vs Healthy Aged-matched Trained * Pre	0.0156164	0.338521	6.73195	2.5946	0.338521	Cancer Trained * Post up vs Cancer Untrained * Post	0.0210659	Cancer Trained * Post up vs Cancer Untrained * Post	0.00786027	0.360954	8.34953	2.88956	0.360954	Cancer Trained * Post up vs Healthy Aged-matched Trained * Post	0.0229295	Cancer Trained * Post up vs Healthy Aged-matched Trained * Post	3.23502	0.688361	1.06392	1
808047	cg02797925	POU6F2	0.0217999	7		ENST00000420243.1;ENST00000517348.1	TSS1500;5'UTR	POU6F2-AS2;POU6F2						NM_001166018;NM_007252	Body;Body	POU6F2;POU6F2	0.00546813	0.34309	9.24879	3.04118	0.34309	Cancer Trained * Post up vs Cancer Trained * Pre	0.0267247	Cancer Trained * Post up vs Cancer Trained * Pre	0.486761	0.0726999	0.49833	0.705925	0.0726999	Healthy Aged-matched Trained * Post up vs Healthy Aged-matched Trained * Pre	0.00565845	Healthy Aged-matched Trained * Post up vs Healthy Aged-matched Trained * Pre	0.961452	0.00584158	0.00238329	0.0488189	0.00584158	Cancer Untrained * Post up vs Cancer Untrained * Pre	0.000358561	Cancer Untrained * Post up vs Cancer Untrained * Pre	0.78372	0.0331984	0.0769754	0.277444	0.0331984	Cancer Trained * Pre up vs Cancer Untrained * Pre	0.00307195	Cancer Trained * Pre up vs Cancer Untrained * Pre	0.464179	-0.0802941	0.552618	-0.743383	-0.0802941	Cancer Trained * Pre down vs Healthy Aged-matched Trained * Pre	-0.00651554	Cancer Trained * Pre down vs Healthy Aged-matched Trained * Pre	0.00302475	0.370447	10.7825	3.28368	0.370447	Cancer Trained * Post up vs Cancer Untrained * Post	0.0294381	Cancer Trained * Post up vs Cancer Untrained * Post	0.0906478	0.190096	3.09744	1.75996	0.190096	Cancer Trained * Post up vs Healthy Aged-matched Trained * Post	0.0145507	Cancer Trained * Post up vs Healthy Aged-matched Trained * Post	3.2348	0.514622	0.795447	1
575403	cg10382620		0.0218076	16													0.00580563	0.381004	9.09826	3.01633	0.381004	Cancer Trained * Post up vs Cancer Trained * Pre	0.0335085	Cancer Trained * Post up vs Cancer Trained * Pre	0.211123	0.147986	1.6471	1.2834	0.147986	Healthy Aged-matched Trained * Post up vs Healthy Aged-matched Trained * Pre	0.0120557	Healthy Aged-matched Trained * Post up vs Healthy Aged-matched Trained * Pre	0.620328	-0.0672042	0.251616	-0.501613	-0.0672042	Cancer Untrained * Post down vs Cancer Untrained * Pre	-0.00648382	Cancer Untrained * Post down vs Cancer Untrained * Pre	0.155026	-0.196453	2.15012	-1.46633	-0.196453	Cancer Trained * Pre down vs Cancer Untrained * Pre	-0.0186188	Cancer Trained * Pre down vs Cancer Untrained * Pre	0.0364797	-0.267278	4.88442	-2.21007	-0.267278	Cancer Trained * Pre down vs Healthy Aged-matched Trained * Pre	-0.0237359	Cancer Trained * Pre down vs Healthy Aged-matched Trained * Pre	0.0572727	0.251756	3.97244	1.9931	0.251756	Cancer Trained * Post up vs Cancer Untrained * Post	0.0213735	Cancer Trained * Post up vs Cancer Untrained * Post	0.779291	-0.0342594	0.0802504	-0.283285	-0.0342594	Cancer Trained * Post down vs Healthy Aged-matched Trained * Post	-0.00228317	Cancer Trained * Post down vs Healthy Aged-matched Trained * Post	3.23453	0.645093	0.997199	1
517603	cg01187721	BTBD9	0.0218452	6		ENST00000328403.6;ENST00000314100.6;ENST00000419706.2;ENST00000408958.1;ENST00000497373	5'UTR;5'UTR;5'UTR;TSS1500;5'UTR	BTBD9;BTBD9;BTBD9;BTBD9;BTBD9						NM_001099272;NM_152733;NM_052893	Body;5'UTR;Body	BTBD9;BTBD9;BTBD9	0.00543841	0.280008	9.26253	3.04344	0.280008	Cancer Trained * Post up vs Cancer Trained * Pre	0.0149958	Cancer Trained * Post up vs Cancer Trained * Pre	0.0402119	0.181756	4.68324	2.16408	0.181756	Healthy Aged-matched Trained * Post up vs Healthy Aged-matched Trained * Pre	0.00992941	Healthy Aged-matched Trained * Post up vs Healthy Aged-matched Trained * Pre	0.45217	0.0745296	0.5833	0.763741	0.0745296	Cancer Untrained * Post up vs Cancer Untrained * Pre	0.00417876	Cancer Untrained * Post up vs Cancer Untrained * Pre	0.81613	-0.0229316	0.0552209	-0.234991	-0.0229316	Cancer Trained * Pre down vs Cancer Untrained * Pre	-0.00121864	Cancer Trained * Pre down vs Cancer Untrained * Pre	0.611935	-0.045255	0.263943	-0.513754	-0.045255	Cancer Trained * Pre down vs Healthy Aged-matched Trained * Pre	-0.00252724	Cancer Trained * Pre down vs Healthy Aged-matched Trained * Pre	0.0583232	0.182547	3.93675	1.98413	0.182547	Cancer Trained * Post up vs Cancer Untrained * Post	0.00959841	Cancer Trained * Post up vs Cancer Untrained * Post	0.552826	0.0529973	0.361979	0.601647	0.0529973	Cancer Trained * Post up vs Healthy Aged-matched Trained * Post	0.00253917	Cancer Trained * Post up vs Healthy Aged-matched Trained * Post	3.23319	0.3421	0.529045	1
266224	cg16785924	SAFB	0.0218488	19		ENST00000454510.1;ENST00000292123.4;ENST00000538656.1	TSS1500;TSS1500;TSS1500	SAFB;SAFB;SAFB				N_Shore	chr19:5622248-5623712	NM_002967;NM_001201338;NM_001201340;NM_001201339;NR_037699;NM_014649	TSS1500;TSS1500;TSS1500;TSS1500;TSS1500;Body	SAFB;SAFB;SAFB;SAFB;SAFB;SAFB2	0.00363639	-0.40428	10.2966	-3.20883	-0.40428	Cancer Trained * Post down vs Cancer Trained * Pre	-0.0101843	Cancer Trained * Post down vs Cancer Trained * Pre	0.0468387	-0.240507	4.37284	-2.09113	-0.240507	Healthy Aged-matched Trained * Post down vs Healthy Aged-matched Trained * Pre	-0.00594555	Healthy Aged-matched Trained * Post down vs Healthy Aged-matched Trained * Pre	0.410719	-0.111803	0.699974	-0.836644	-0.111803	Cancer Untrained * Post down vs Cancer Untrained * Pre	-0.00297724	Cancer Untrained * Post down vs Cancer Untrained * Pre	0.664685	0.0586175	0.192411	0.438647	0.0586175	Cancer Trained * Pre up vs Cancer Untrained * Pre	0.00183811	Cancer Trained * Pre up vs Cancer Untrained * Pre	0.691577	0.0484126	0.161077	0.401344	0.0484126	Cancer Trained * Pre up vs Healthy Aged-matched Trained * Pre	0.00160964	Cancer Trained * Pre up vs Healthy Aged-matched Trained * Pre	0.0752526	-0.23386	3.4454	-1.85618	-0.23386	Cancer Trained * Post down vs Cancer Untrained * Post	-0.00536899	Cancer Trained * Post down vs Cancer Untrained * Post	0.348053	-0.115361	0.914606	-0.95635	-0.115361	Cancer Trained * Post down vs Healthy Aged-matched Trained * Post	-0.00262916	Cancer Trained * Post down vs Healthy Aged-matched Trained * Post	3.23306	0.641499	0.992092	1
545072	cg22567029	DLGAP2	0.0218546	8		ENST00000522499.1;ENST00000518530.1;ENST00000524065.1	5'UTR;TSS1500;TSS200	DLGAP2;DLGAP2;DLGAP2						NM_004745;NM_001277161	Body;Body	DLGAP2;DLGAP2	0.00727035	0.277035	8.54028	2.92237	0.277035	Cancer Trained * Post up vs Cancer Trained * Pre	0.0112355	Cancer Trained * Post up vs Cancer Trained * Pre	0.0945768	0.150374	3.01946	1.73766	0.150374	Healthy Aged-matched Trained * Post up vs Healthy Aged-matched Trained * Pre	0.00582392	Healthy Aged-matched Trained * Post up vs Healthy Aged-matched Trained * Pre	0.66407	0.0441917	0.193166	0.439507	0.0441917	Cancer Untrained * Post up vs Cancer Untrained * Pre	0.00184263	Cancer Untrained * Post up vs Cancer Untrained * Pre	0.885544	-0.0146219	0.0211473	-0.145421	-0.0146219	Cancer Trained * Pre down vs Cancer Untrained * Pre	-0.000691518	Cancer Trained * Pre down vs Cancer Untrained * Pre	0.278026	-0.100646	1.22967	-1.1089	-0.100646	Cancer Trained * Pre down vs Healthy Aged-matched Trained * Pre	-0.00438906	Cancer Trained * Pre down vs Healthy Aged-matched Trained * Pre	0.0299457	0.218221	5.29904	2.30196	0.218221	Cancer Trained * Post up vs Cancer Untrained * Post	0.00870137	Cancer Trained * Post up vs Cancer Untrained * Post	0.776761	0.0260147	0.0821543	0.286626	0.0260147	Cancer Trained * Post up vs Healthy Aged-matched Trained * Post	0.00102255	Cancer Trained * Post up vs Healthy Aged-matched Trained * Post	3.23285	0.363155	0.561664	1
523507	cg09936341		0.0218593	2													0.00752597	0.304606	8.45562	2.90785	0.304606	Cancer Trained * Post up vs Cancer Trained * Pre	0.0127694	Cancer Trained * Post up vs Cancer Trained * Pre	0.595524	0.05142	0.289144	0.537721	0.05142	Healthy Aged-matched Trained * Post up vs Healthy Aged-matched Trained * Pre	0.00196878	Healthy Aged-matched Trained * Post up vs Healthy Aged-matched Trained * Pre	0.0285938	-0.258128	5.39743	-2.32324	-0.258128	Cancer Untrained * Post down vs Cancer Untrained * Pre	-0.01151	Cancer Untrained * Post down vs Cancer Untrained * Pre	0.0434676	-0.236325	4.52411	-2.127	-0.236325	Cancer Trained * Pre down vs Cancer Untrained * Pre	-0.0102016	Cancer Trained * Pre down vs Cancer Untrained * Pre	0.100508	-0.171044	2.90854	-1.70544	-0.171044	Cancer Trained * Pre down vs Healthy Aged-matched Trained * Pre	-0.00749297	Cancer Trained * Pre down vs Healthy Aged-matched Trained * Pre	0.00456172	0.32641	9.70945	3.116	0.32641	Cancer Trained * Post up vs Cancer Untrained * Post	0.0140778	Cancer Trained * Post up vs Cancer Untrained * Post	0.420518	0.0821415	0.670783	0.819013	0.0821415	Cancer Trained * Post up vs Healthy Aged-matched Trained * Post	0.00330764	Cancer Trained * Post up vs Healthy Aged-matched Trained * Post	3.23269	0.44341	0.685822	1
153904	cg24274659	AP5M1	0.0218607	14		ENST00000556723.1	TSS1500	AP5M1						NR_026895;NM_018229	Body;Body	AP5M1;AP5M1	0.00692021	0.189122	8.66168	2.94307	0.189122	Cancer Trained * Post up vs Cancer Trained * Pre	0.00765679	Cancer Trained * Post up vs Cancer Trained * Pre	0.0260472	0.138788	5.59764	2.36593	0.138788	Healthy Aged-matched Trained * Post up vs Healthy Aged-matched Trained * Pre	0.00573331	Healthy Aged-matched Trained * Post up vs Healthy Aged-matched Trained * Pre	0.215899	0.0865372	1.61203	1.26966	0.0865372	Cancer Untrained * Post up vs Cancer Untrained * Pre	0.00348457	Cancer Untrained * Post up vs Cancer Untrained * Pre	0.755658	-0.0214441	0.0989879	-0.314623	-0.0214441	Cancer Trained * Pre down vs Cancer Untrained * Pre	-0.00094333	Cancer Trained * Pre down vs Cancer Untrained * Pre	0.800526	-0.0157115	0.0652141	-0.255371	-0.0157115	Cancer Trained * Pre down vs Healthy Aged-matched Trained * Pre	-0.000546805	Cancer Trained * Pre down vs Healthy Aged-matched Trained * Pre	0.218352	0.0811404	1.59439	1.26269	0.0811404	Cancer Trained * Post up vs Cancer Untrained * Post	0.00322889	Cancer Trained * Post up vs Cancer Untrained * Post	0.578623	0.0346222	0.316677	0.562741	0.0346222	Cancer Trained * Post up vs Healthy Aged-matched Trained * Post	0.00137667	Cancer Trained * Post up vs Healthy Aged-matched Trained * Post	3.23264	0.166858	0.258084	1
691331	cg02571972	GPR45	0.0218713	2		ENST00000258456.1	TSS200	GPR45				N_Shore	chr2:105858587-105859084	NM_007227	TSS200	GPR45	0.00509047	0.285874	9.42978	3.07079	0.285874	Cancer Trained * Post up vs Cancer Trained * Pre	0.0186008	Cancer Trained * Post up vs Cancer Trained * Pre	0.173073	0.119186	1.96691	1.40247	0.119186	Healthy Aged-matched Trained * Post up vs Healthy Aged-matched Trained * Pre	0.00759036	Healthy Aged-matched Trained * Post up vs Healthy Aged-matched Trained * Pre	0.0745399	0.183761	3.46344	1.86103	0.183761	Cancer Untrained * Post up vs Cancer Untrained * Pre	0.0128386	Cancer Untrained * Post up vs Cancer Untrained * Pre	0.736904	0.0335447	0.115411	0.339722	0.0335447	Cancer Trained * Pre up vs Cancer Untrained * Pre	0.00273377	Cancer Trained * Pre up vs Cancer Untrained * Pre	0.47599	-0.0645009	0.523689	-0.723663	-0.0645009	Cancer Trained * Pre down vs Healthy Aged-matched Trained * Pre	-0.0045591	Cancer Trained * Pre down vs Healthy Aged-matched Trained * Pre	0.157508	0.135657	2.12343	1.4572	0.135657	Cancer Trained * Post up vs Cancer Untrained * Post	0.00849599	Cancer Trained * Post up vs Cancer Untrained * Post	0.262453	0.102187	1.31441	1.14648	0.102187	Cancer Trained * Post up vs Healthy Aged-matched Trained * Post	0.00645136	Cancer Trained * Post up vs Healthy Aged-matched Trained * Post	3.23226	0.350157	0.54166	1
329249	cg04444051	JPH3	0.0218719	16		ENST00000538868.1;ENST00000563609.1	TSS200;5'UTR	AC010536.2;JPH3						NR_073379;NM_020655	Body;Body	JPH3;JPH3	0.00294424	0.416248	10.8544	3.2946	0.416248	Cancer Trained * Post up vs Cancer Trained * Pre	0.0262319	Cancer Trained * Post up vs Cancer Trained * Pre	0.556401	0.0687625	0.355455	0.596201	0.0687625	Healthy Aged-matched Trained * Post up vs Healthy Aged-matched Trained * Pre	0.00505301	Healthy Aged-matched Trained * Post up vs Healthy Aged-matched Trained * Pre	0.649001	0.0617359	0.212239	0.460694	0.0617359	Cancer Untrained * Post up vs Cancer Untrained * Pre	0.00454997	Cancer Untrained * Post up vs Cancer Untrained * Pre	0.855353	0.0246822	0.0339248	0.184187	0.0246822	Cancer Trained * Pre up vs Cancer Untrained * Pre	0.00128001	Cancer Trained * Pre up vs Cancer Untrained * Pre	0.42548	-0.0980029	0.656398	-0.810184	-0.0980029	Cancer Trained * Pre down vs Healthy Aged-matched Trained * Pre	-0.00688582	Cancer Trained * Pre down vs Healthy Aged-matched Trained * Pre	0.00601905	0.379194	9.00793	3.00132	0.379194	Cancer Trained * Post up vs Cancer Untrained * Post	0.0229619	Cancer Trained * Post up vs Cancer Untrained * Post	0.0497	0.249483	4.25374	2.06246	0.249483	Cancer Trained * Post up vs Healthy Aged-matched Trained * Post	0.014293	Cancer Trained * Post up vs Healthy Aged-matched Trained * Post	3.23224	0.644929	0.997652	1
248962	cg03704868	FBN2	0.0218743	5		ENST00000507835.1;ENST00000507835.1	1stExon;5'UTR	FBN2;FBN2						NM_001999	Body	FBN2	0.0059291	0.360655	9.04556	3.00758	0.360655	Cancer Trained * Post up vs Cancer Trained * Pre	0.0135528	Cancer Trained * Post up vs Cancer Trained * Pre	0.5253	0.0705208	0.415018	0.644219	0.0705208	Healthy Aged-matched Trained * Post up vs Healthy Aged-matched Trained * Pre	0.0022671	Healthy Aged-matched Trained * Post up vs Healthy Aged-matched Trained * Pre	0.149756	-0.189016	2.20849	-1.4861	-0.189016	Cancer Untrained * Post down vs Cancer Untrained * Pre	-0.00723393	Cancer Untrained * Post down vs Cancer Untrained * Pre	0.0199603	-0.316192	6.18017	-2.48599	-0.316192	Cancer Trained * Pre down vs Cancer Untrained * Pre	-0.0123389	Cancer Trained * Pre down vs Cancer Untrained * Pre	0.0133432	-0.30577	7.09299	-2.66327	-0.30577	Cancer Trained * Pre down vs Healthy Aged-matched Trained * Pre	-0.0117858	Cancer Trained * Pre down vs Healthy Aged-matched Trained * Pre	0.062848	0.233479	3.79095	1.94704	0.233479	Cancer Trained * Post up vs Cancer Untrained * Post	0.00844785	Cancer Trained * Post up vs Cancer Untrained * Post	0.892765	-0.0156355	0.0185466	-0.136186	-0.0156355	Cancer Trained * Post down vs Healthy Aged-matched Trained * Post	-0.000500129	Cancer Trained * Post down vs Healthy Aged-matched Trained * Post	3.23215	0.580966	0.898729	1
693367	cg01389867	RALBP1	0.0218866	18		ENST00000516185.1	TSS200	U2						NM_006788	Body	RALBP1	0.00129687	0.257453	13.1228	3.62254	0.257453	Cancer Trained * Post up vs Cancer Trained * Pre	0.0134236	Cancer Trained * Post up vs Cancer Trained * Pre	0.5849	0.0359038	0.306261	0.553408	0.0359038	Healthy Aged-matched Trained * Post up vs Healthy Aged-matched Trained * Pre	0.00174982	Healthy Aged-matched Trained * Post up vs Healthy Aged-matched Trained * Pre	0.144148	0.113657	2.27337	1.50777	0.113657	Cancer Untrained * Post up vs Cancer Untrained * Pre	0.00579998	Cancer Untrained * Post up vs Cancer Untrained * Pre	0.504674	-0.0510267	0.458219	-0.676919	-0.0510267	Cancer Trained * Pre down vs Cancer Untrained * Pre	-0.00304519	Cancer Trained * Pre down vs Cancer Untrained * Pre	0.0689743	-0.12931	3.61145	-1.90038	-0.12931	Cancer Trained * Pre down vs Healthy Aged-matched Trained * Pre	-0.00710486	Cancer Trained * Pre down vs Healthy Aged-matched Trained * Pre	0.203668	0.0927692	1.70387	1.30533	0.0927692	Cancer Trained * Post up vs Cancer Untrained * Post	0.00457847	Cancer Trained * Post up vs Cancer Untrained * Post	0.187354	0.0922393	1.8376	1.35558	0.0922393	Cancer Trained * Post up vs Healthy Aged-matched Trained * Post	0.00456895	Cancer Trained * Post up vs Healthy Aged-matched Trained * Post	3.23172	0.204039	0.315682	1
610741	cg18528853	ADCK2	0.0218903	7		ENST00000498423.1	5'UTR	ADCK2				S_Shelf	chr7:140372743-140373443	NM_052853	Body	ADCK2	0.00917277	0.389067	7.97616	2.82421	0.389067	Cancer Trained * Post up vs Cancer Trained * Pre	0.0260162	Cancer Trained * Post up vs Cancer Trained * Pre	0.268176	0.142419	1.28252	1.13249	0.142419	Healthy Aged-matched Trained * Post up vs Healthy Aged-matched Trained * Pre	0.00932267	Healthy Aged-matched Trained * Post up vs Healthy Aged-matched Trained * Pre	0.739077	-0.0492128	0.113435	-0.336802	-0.0492128	Cancer Untrained * Post down vs Cancer Untrained * Pre	-0.00444163	Cancer Untrained * Post down vs Cancer Untrained * Pre	0.0237348	-0.351875	5.79922	-2.40816	-0.351875	Cancer Trained * Pre down vs Cancer Untrained * Pre	-0.0243701	Cancer Trained * Pre down vs Cancer Untrained * Pre	0.0102503	-0.366259	7.71102	-2.77687	-0.366259	Cancer Trained * Pre down vs Healthy Aged-matched Trained * Pre	-0.0242127	Cancer Trained * Pre down vs Healthy Aged-matched Trained * Pre	0.536211	0.0864048	0.393388	0.627206	0.0864048	Cancer Trained * Post up vs Cancer Untrained * Post	0.00608777	Cancer Trained * Post up vs Cancer Untrained * Post	0.373138	-0.119612	0.822401	-0.906863	-0.119612	Cancer Trained * Post down vs Healthy Aged-matched Trained * Post	-0.00751916	Cancer Trained * Post down vs Healthy Aged-matched Trained * Post	3.23158	0.76662	1.18614	1
533717	cg19130981	RHEB	0.021892	7		ENST00000478470.1;ENST00000470370.1;ENST00000472642.1;ENST00000496004.1	3'UTR;5'UTR;5'UTR;5'UTR	RHEB;RHEB;RHEB;RHEB						NM_005614	Body	RHEB	0.00917798	0.214277	7.9748	2.82397	0.214277	Cancer Trained * Post up vs Cancer Trained * Pre	0.0100392	Cancer Trained * Post up vs Cancer Trained * Pre	0.0135257	0.184067	7.06159	2.65736	0.184067	Healthy Aged-matched Trained * Post up vs Healthy Aged-matched Trained * Pre	0.00850098	Healthy Aged-matched Trained * Post up vs Healthy Aged-matched Trained * Pre	0.679322	0.0336626	0.174948	0.418268	0.0336626	Cancer Untrained * Post up vs Cancer Untrained * Pre	0.00155751	Cancer Untrained * Post up vs Cancer Untrained * Pre	0.487765	-0.0566813	0.496017	-0.704284	-0.0566813	Cancer Trained * Pre down vs Cancer Untrained * Pre	-0.00273381	Cancer Trained * Pre down vs Cancer Untrained * Pre	0.636676	-0.0347388	0.228658	-0.478182	-0.0347388	Cancer Trained * Pre down vs Healthy Aged-matched Trained * Pre	-0.00154509	Cancer Trained * Pre down vs Healthy Aged-matched Trained * Pre	0.114934	0.123933	2.66774	1.63332	0.123933	Cancer Trained * Post up vs Cancer Untrained * Post	0.00574784	Cancer Trained * Post up vs Cancer Untrained * Post	0.950788	-0.00452886	0.00388629	-0.0623401	-0.00452886	Cancer Trained * Post down vs Healthy Aged-matched Trained * Post	-6.90619e-06	Cancer Trained * Post down vs Healthy Aged-matched Trained * Post	3.23152	0.232567	0.359842	1
293123	cg14035189	JARID2	0.0218973	6		ENST00000397311.3	5'UTR	JARID2						NM_004973;NM_001267040	Body;5'UTR	JARID2;JARID2	0.00252524	0.331216	11.2667	3.35658	0.331216	Cancer Trained * Post up vs Cancer Trained * Pre	0.0143238	Cancer Trained * Post up vs Cancer Trained * Pre	0.258692	0.104113	1.33586	1.15579	0.104113	Healthy Aged-matched Trained * Post up vs Healthy Aged-matched Trained * Pre	0.00428049	Healthy Aged-matched Trained * Post up vs Healthy Aged-matched Trained * Pre	0.493246	0.0727775	0.483519	0.695355	0.0727775	Cancer Untrained * Post up vs Cancer Untrained * Pre	0.0030183	Cancer Untrained * Post up vs Cancer Untrained * Pre	0.0667839	-0.200599	3.67347	-1.91663	-0.200599	Cancer Trained * Pre down vs Cancer Untrained * Pre	-0.00893831	Cancer Trained * Pre down vs Cancer Untrained * Pre	0.0224444	-0.229897	5.92141	-2.4334	-0.229897	Cancer Trained * Pre down vs Healthy Aged-matched Trained * Pre	-0.0104262	Cancer Trained * Pre down vs Healthy Aged-matched Trained * Pre	0.563027	0.0578398	0.343578	0.586155	0.0578398	Cancer Trained * Post up vs Cancer Untrained * Post	0.00236716	Cancer Trained * Post up vs Cancer Untrained * Post	0.97665	-0.00279304	0.000874008	-0.0295636	-0.00279304	Cancer Trained * Post down vs Healthy Aged-matched Trained * Post	-0.000382952	Cancer Trained * Post down vs Healthy Aged-matched Trained * Post	3.23133	0.393297	0.608567	1
156103	cg17150678	LIN7B	0.0219089	19		ENST00000469137.1;ENST00000486217.1;ENST00000474252.1;ENST00000391864.3;ENST00000221459	TSS1500;TSS1500;TSS1500;TSS200;TSS200	LIN7B;LIN7B;LIN7B;LIN7B;LIN7B		Promoter_Associated	19:49616934-49618771	N_Shore	chr19:49617455-49618569	NM_022165	TSS200	LIN7B	0.00306585	-0.519188	10.7466	-3.27821	-0.519188	Cancer Trained * Post down vs Cancer Trained * Pre	-0.0194253	Cancer Trained * Post down vs Cancer Trained * Pre	0.52961	0.092164	0.406376	0.637476	0.092164	Healthy Aged-matched Trained * Post up vs Healthy Aged-matched Trained * Pre	0.00295547	Healthy Aged-matched Trained * Post up vs Healthy Aged-matched Trained * Pre	0.382294	0.149395	0.790942	0.889349	0.149395	Cancer Untrained * Post up vs Cancer Untrained * Pre	0.00329246	Cancer Untrained * Post up vs Cancer Untrained * Pre	0.0222828	0.409315	5.93726	2.43665	0.409315	Cancer Trained * Pre up vs Cancer Untrained * Pre	0.0139852	Cancer Trained * Pre up vs Cancer Untrained * Pre	0.00214084	0.51903	11.7165	3.42294	0.51903	Cancer Trained * Pre up vs Healthy Aged-matched Trained * Pre	0.0192905	Cancer Trained * Pre up vs Healthy Aged-matched Trained * Pre	0.114148	-0.259268	2.67993	-1.63705	-0.259268	Cancer Trained * Post down vs Cancer Untrained * Post	-0.00873254	Cancer Trained * Post down vs Cancer Untrained * Post	0.548119	-0.0923213	0.370695	-0.608847	-0.0923213	Cancer Trained * Post down vs Healthy Aged-matched Trained * Post	-0.00309019	Cancer Trained * Post down vs Healthy Aged-matched Trained * Post	3.23092	1.01301	1.56767	1
376558	cg17412654		0.0219128	6	DMR					Unclassified_Cell_type_specific	6:30431391-30431927	Island	chr6:30431562-30432325				0.00433829	-0.45923	9.83846	-3.13663	-0.45923	Cancer Trained * Post down vs Cancer Trained * Pre	-0.0202227	Cancer Trained * Post down vs Cancer Trained * Pre	0.217903	-0.168931	1.59759	-1.26396	-0.168931	Healthy Aged-matched Trained * Post down vs Healthy Aged-matched Trained * Pre	-0.00675982	Healthy Aged-matched Trained * Post down vs Healthy Aged-matched Trained * Pre	0.0842783	-0.279199	3.23252	-1.79792	-0.279199	Cancer Untrained * Post down vs Cancer Untrained * Pre	-0.0120778	Cancer Untrained * Post down vs Cancer Untrained * Pre	0.481044	0.11108	0.51167	0.715311	0.11108	Cancer Trained * Pre up vs Cancer Untrained * Pre	0.00600355	Cancer Trained * Pre up vs Cancer Untrained * Pre	0.658662	0.0626707	0.199887	0.447087	0.0626707	Cancer Trained * Pre up vs Healthy Aged-matched Trained * Pre	0.00377055	Cancer Trained * Pre up vs Healthy Aged-matched Trained * Pre	0.641762	-0.0689507	0.221791	-0.470947	-0.0689507	Cancer Trained * Post down vs Cancer Untrained * Post	-0.00214139	Cancer Trained * Post down vs Cancer Untrained * Post	0.116945	-0.227628	2.63699	-1.62388	-0.227628	Cancer Trained * Post down vs Healthy Aged-matched Trained * Post	-0.00969234	Cancer Trained * Post down vs Healthy Aged-matched Trained * Post	3.23078	0.865667	1.33972	1
676339	cg02120139	IL23R	0.0219141	1		ENST00000473881.1;ENST00000540775.1	5'UTR;3'UTR	IL23R;IL23R						NM_144701	Body	IL23R	0.00184089	0.314824	12.1335	3.48332	0.314824	Cancer Trained * Post up vs Cancer Trained * Pre	0.0157098	Cancer Trained * Post up vs Cancer Trained * Pre	0.424268	0.0670223	0.659886	0.812334	0.0670223	Healthy Aged-matched Trained * Post up vs Healthy Aged-matched Trained * Pre	0.00309052	Healthy Aged-matched Trained * Post up vs Healthy Aged-matched Trained * Pre	0.976956	-0.00279692	0.000851251	-0.0291762	-0.00279692	Cancer Untrained * Post down vs Cancer Untrained * Pre	-0.000337288	Cancer Untrained * Post down vs Cancer Untrained * Pre	0.0640368	-0.185752	3.75461	-1.93768	-0.185752	Cancer Trained * Pre down vs Cancer Untrained * Pre	-0.0099127	Cancer Trained * Pre down vs Cancer Untrained * Pre	0.0132413	-0.230748	7.11072	-2.66659	-0.230748	Cancer Trained * Pre down vs Healthy Aged-matched Trained * Pre	-0.0118513	Cancer Trained * Pre down vs Healthy Aged-matched Trained * Pre	0.157005	0.131869	2.1288	1.45904	0.131869	Cancer Trained * Post up vs Cancer Untrained * Post	0.00613443	Cancer Trained * Post up vs Cancer Untrained * Post	0.845358	0.017054	0.038841	0.197081	0.017054	Cancer Trained * Post up vs Healthy Aged-matched Trained * Post	0.000768061	Cancer Trained * Post up vs Healthy Aged-matched Trained * Post	3.23074	0.329885	0.510541	1
289419	cg12749048	TSC22D1	0.021916	13		ENST00000496838.1;ENST00000487881.1;ENST00000261489.2;ENST00000472477.1;ENST00000472477	TSS1500;TSS1500;TSS1500;ExonBnd;5'UTR;5'UTR	TSC22D1;TSC22D1;TSC22D1;TSC22D1;TSC22D1;FILIP1LP1		Promoter_Associated	13:45010790-45011595	S_Shore	chr13:45011151-45011395	NM_006022;NM_183422	TSS1500;Body	TSC22D1;TSC22D1	0.00299171	-0.421224	10.8118	-3.28813	-0.421224	Cancer Trained * Post down vs Cancer Trained * Pre	-0.012015	Cancer Trained * Post down vs Cancer Trained * Pre	0.624474	0.0579622	0.245663	0.495644	0.0579622	Healthy Aged-matched Trained * Post up vs Healthy Aged-matched Trained * Pre	0.00228396	Healthy Aged-matched Trained * Post up vs Healthy Aged-matched Trained * Pre	0.325173	-0.136369	1.00727	-1.00363	-0.136369	Cancer Untrained * Post down vs Cancer Untrained * Pre	-0.00431624	Cancer Untrained * Post down vs Cancer Untrained * Pre	0.849999	0.0259643	0.0365149	0.191089	0.0259643	Cancer Trained * Pre up vs Cancer Untrained * Pre	0.000884697	Cancer Trained * Pre up vs Cancer Untrained * Pre	0.0177896	0.311187	6.43727	2.53718	0.311187	Cancer Trained * Pre up vs Healthy Aged-matched Trained * Pre	0.00935075	Cancer Trained * Pre up vs Healthy Aged-matched Trained * Pre	0.054119	-0.258891	4.08418	-2.02093	-0.258891	Cancer Trained * Post down vs Cancer Untrained * Post	-0.00681402	Cancer Trained * Post down vs Cancer Untrained * Post	0.182948	-0.167999	1.87618	-1.36974	-0.167999	Cancer Trained * Post down vs Healthy Aged-matched Trained * Post	-0.00494816	Cancer Trained * Post down vs Healthy Aged-matched Trained * Post	3.23067	0.662725	1.02568	1
267637	cg11020819		0.0219214	14		ENST00000551935.1	3'UTR	EGLN3									0.00195484	0.393879	11.9669	3.45932	0.393879	Cancer Trained * Post up vs Cancer Trained * Pre	0.0400655	Cancer Trained * Post up vs Cancer Trained * Pre	0.571703	0.0595668	0.328433	0.573091	0.0595668	Healthy Aged-matched Trained * Post up vs Healthy Aged-matched Trained * Pre	0.00534531	Healthy Aged-matched Trained * Post up vs Healthy Aged-matched Trained * Pre	0.373121	0.109523	0.822458	0.906895	0.109523	Cancer Untrained * Post up vs Cancer Untrained * Pre	0.0108648	Cancer Untrained * Post up vs Cancer Untrained * Pre	0.8896	-0.0169355	0.0196653	-0.140233	-0.0169355	Cancer Trained * Pre down vs Cancer Untrained * Pre	-0.00248828	Cancer Trained * Pre down vs Cancer Untrained * Pre	0.119503	-0.175735	2.59874	-1.61206	-0.175735	Cancer Trained * Pre down vs Healthy Aged-matched Trained * Pre	-0.0189502	Cancer Trained * Pre down vs Healthy Aged-matched Trained * Pre	0.0270504	0.26742	5.51628	2.34868	0.26742	Cancer Trained * Post up vs Cancer Untrained * Post	0.0267124	Cancer Trained * Post up vs Cancer Untrained * Post	0.158204	0.158577	2.11605	1.45467	0.158577	Cancer Trained * Post up vs Healthy Aged-matched Trained * Post	0.01577	Cancer Trained * Post up vs Healthy Aged-matched Trained * Post	3.23048	0.523504	0.810257	1
616921	cg22188603	ARHGAP26	0.0219228	5		ENST00000433595.1;ENST00000432015.1;ENST00000434610.1	3'UTR;3'UTR;3'UTR	ARHGAP26-AS1;ARHGAP26-AS1;ARHGAP26-AS1		Unclassified_Cell_type_specific	5:142243379-142243912			NM_015071;NM_001135608	Body;Body	ARHGAP26;ARHGAP26	0.0018387	0.323395	12.1368	3.48379	0.323395	Cancer Trained * Post up vs Cancer Trained * Pre	0.0175307	Cancer Trained * Post up vs Cancer Trained * Pre	0.796259	-0.022114	0.0681012	-0.260962	-0.022114	Healthy Aged-matched Trained * Post down vs Healthy Aged-matched Trained * Pre	-0.00141803	Healthy Aged-matched Trained * Post down vs Healthy Aged-matched Trained * Pre	0.242949	-0.117749	1.43022	-1.19592	-0.117749	Cancer Untrained * Post down vs Cancer Untrained * Pre	-0.00670045	Cancer Untrained * Post down vs Cancer Untrained * Pre	0.133529	-0.152687	2.40484	-1.55076	-0.152687	Cancer Trained * Pre down vs Cancer Untrained * Pre	-0.00884704	Cancer Trained * Pre down vs Cancer Untrained * Pre	0.0341395	-0.199184	5.02266	-2.24113	-0.199184	Cancer Trained * Pre down vs Healthy Aged-matched Trained * Pre	-0.0110787	Cancer Trained * Pre down vs Healthy Aged-matched Trained * Pre	0.00465774	0.288458	9.65611	3.10743	0.288458	Cancer Trained * Post up vs Cancer Untrained * Post	0.0153841	Cancer Trained * Post up vs Cancer Untrained * Post	0.112199	0.146325	2.7106	1.64639	0.146325	Cancer Trained * Post up vs Healthy Aged-matched Trained * Post	0.00786999	Cancer Trained * Post up vs Healthy Aged-matched Trained * Post	3.23043	0.347963	0.53857	1
682733	cg04068959		0.0219297	3		ENST00000446091.1	3'UTR	RP11-132N15.3	chr3:187687318-187687318								0.00336276	0.385664	10.502	3.24068	0.385664	Cancer Trained * Post up vs Cancer Trained * Pre	0.016554	Cancer Trained * Post up vs Cancer Trained * Pre	0.445631	0.0841903	0.600565	0.774961	0.0841903	Healthy Aged-matched Trained * Post up vs Healthy Aged-matched Trained * Pre	0.00346163	Healthy Aged-matched Trained * Post up vs Healthy Aged-matched Trained * Pre	0.158134	0.183648	2.11678	1.45492	0.183648	Cancer Untrained * Post up vs Cancer Untrained * Pre	0.00787673	Cancer Untrained * Post up vs Cancer Untrained * Pre	0.71821	0.0460675	0.133196	0.36496	0.0460675	Cancer Trained * Pre up vs Cancer Untrained * Pre	0.00235294	Cancer Trained * Pre up vs Cancer Untrained * Pre	0.260615	-0.131148	1.32484	-1.15102	-0.131148	Cancer Trained * Pre down vs Healthy Aged-matched Trained * Pre	-0.00598325	Cancer Trained * Pre down vs Healthy Aged-matched Trained * Pre	0.0474767	0.248083	4.34559	2.08461	0.248083	Cancer Trained * Post up vs Cancer Untrained * Post	0.0110302	Cancer Trained * Post up vs Cancer Untrained * Post	0.147466	0.170326	2.23463	1.49487	0.170326	Cancer Trained * Post up vs Healthy Aged-matched Trained * Post	0.00710915	Cancer Trained * Post up vs Healthy Aged-matched Trained * Post	3.23019	0.571851	0.885167	1
472847	cg13437525	METTL7A	0.0219352	12		ENST00000548553.1;ENST00000547104.1;ENST00000546513.1;ENST00000433599.2;ENST00000550097	5'UTR;TSS1500;TSS1500;TSS1500;TSS1500;5'UTR;TSS200	METTL7A;METTL7A;METTL7A;METTL7A;METTL7A;METTL7A;METTL7A		Unclassified	12:51318162-51318578			NM_014033	TSS200	METTL7A	0.00643576	-0.372534	8.84123	-2.97342	-0.372534	Cancer Trained * Post down vs Cancer Trained * Pre	-0.00669475	Cancer Trained * Post down vs Cancer Trained * Pre	0.26559	-0.130244	1.29682	-1.13878	-0.130244	Healthy Aged-matched Trained * Post down vs Healthy Aged-matched Trained * Pre	-0.00253797	Healthy Aged-matched Trained * Post down vs Healthy Aged-matched Trained * Pre	0.0497799	0.273973	4.25052	2.06168	0.273973	Cancer Untrained * Post up vs Cancer Untrained * Pre	0.00569381	Cancer Untrained * Post up vs Cancer Untrained * Pre	0.0658428	0.255644	3.70084	1.92376	0.255644	Cancer Trained * Pre up vs Cancer Untrained * Pre	0.00495838	Cancer Trained * Pre up vs Cancer Untrained * Pre	0.215391	0.152474	1.61571	1.27111	0.152474	Cancer Trained * Pre up vs Healthy Aged-matched Trained * Pre	0.00277758	Cancer Trained * Pre up vs Healthy Aged-matched Trained * Pre	0.00452072	-0.390863	9.7326	-3.11971	-0.390863	Cancer Trained * Post down vs Cancer Untrained * Post	-0.00743018	Cancer Trained * Post down vs Cancer Untrained * Post	0.460997	-0.0898154	0.560622	-0.748747	-0.0898154	Cancer Trained * Post down vs Healthy Aged-matched Trained * Post	-0.0013792	Cancer Trained * Post down vs Healthy Aged-matched Trained * Post	3.22999	0.633769	0.981069	1
117741	cg06935109	TYK2	0.021936	19		ENST00000543792.1;ENST00000525220.1;ENST00000264818.6;ENST00000543792.1	ExonBnd;TSS200;ExonBnd;5'UTR	TYK2;TYK2;TYK2;TYK2						NM_003331;NM_003331	ExonBnd;Body	TYK2;TYK2	0.00175226	0.329838	12.271	3.503	0.329838	Cancer Trained * Post up vs Cancer Trained * Pre	0.00398204	Cancer Trained * Post up vs Cancer Trained * Pre	0.975323	-0.00268555	0.000976168	-0.0312437	-0.00268555	Healthy Aged-matched Trained * Post down vs Healthy Aged-matched Trained * Pre	-0.000146707	Healthy Aged-matched Trained * Post down vs Healthy Aged-matched Trained * Pre	0.659525	-0.0445297	0.198804	-0.445875	-0.0445297	Cancer Untrained * Post down vs Cancer Untrained * Pre	-0.000513116	Cancer Untrained * Post down vs Cancer Untrained * Pre	0.114563	-0.163296	2.67349	-1.63508	-0.163296	Cancer Trained * Pre down vs Cancer Untrained * Pre	-0.00202394	Cancer Trained * Pre down vs Cancer Untrained * Pre	0.00863282	-0.256923	8.12219	-2.84995	-0.256923	Cancer Trained * Pre down vs Healthy Aged-matched Trained * Pre	-0.00314238	Cancer Trained * Pre down vs Healthy Aged-matched Trained * Pre	0.0341009	0.211072	5.02503	2.24166	0.211072	Cancer Trained * Post up vs Cancer Untrained * Post	0.00247122	Cancer Trained * Post up vs Cancer Untrained * Post	0.409637	0.0756007	0.703263	0.838608	0.0756007	Cancer Trained * Post up vs Healthy Aged-matched Trained * Post	0.000986365	Cancer Trained * Post up vs Healthy Aged-matched Trained * Post	3.22996	0.357956	0.554118	1
629028	cg00261510		0.0219388	3													0.00233891	0.322631	11.4746	3.38742	0.322631	Cancer Trained * Post up vs Cancer Trained * Pre	0.0102312	Cancer Trained * Post up vs Cancer Trained * Pre	0.557892	0.0516398	0.35276	0.593936	0.0516398	Healthy Aged-matched Trained * Post up vs Healthy Aged-matched Trained * Pre	0.00181374	Healthy Aged-matched Trained * Post up vs Healthy Aged-matched Trained * Pre	0.381474	0.0900002	0.793712	0.890905	0.0900002	Cancer Untrained * Post up vs Cancer Untrained * Pre	0.00295322	Cancer Untrained * Post up vs Cancer Untrained * Pre	0.848122	-0.0195487	0.0374467	-0.193512	-0.0195487	Cancer Trained * Pre down vs Cancer Untrained * Pre	-0.000557813	Cancer Trained * Pre down vs Cancer Untrained * Pre	0.0808824	-0.165889	3.30941	-1.81918	-0.165889	Cancer Trained * Pre down vs Healthy Aged-matched Trained * Pre	-0.00523097	Cancer Trained * Pre down vs Healthy Aged-matched Trained * Pre	0.0344259	0.213082	5.00518	2.23723	0.213082	Cancer Trained * Post up vs Cancer Untrained * Post	0.00672014	Cancer Trained * Post up vs Cancer Untrained * Post	0.259987	0.105102	1.32843	1.15257	0.105102	Cancer Trained * Post up vs Healthy Aged-matched Trained * Post	0.00318646	Cancer Trained * Post up vs Healthy Aged-matched Trained * Post	3.22986	0.36624	0.566959	1
764734	cg21777965	CYFIP2	0.0219516	5		ENST00000442283.2;ENST00000522892.1;ENST00000519499.1;ENST00000523119.1;ENST00000520759	3'UTR;5'UTR;3'UTR;3'UTR;3'UTR;3'UTR;3'UTR	CYFIP2;CYFIP2;CTB-109A12.1;CYFIP2;CYFIP2;CYFIP2;CYFIP2						NM_001037333;NM_014376;NM_001291722;NM_001291721	Body;Body;Body;Body	CYFIP2;CYFIP2;CYFIP2;CYFIP2	0.00427305	0.385059	9.87751	3.14285	0.385059	Cancer Trained * Post up vs Cancer Trained * Pre	0.0608844	Cancer Trained * Post up vs Cancer Trained * Pre	0.0610066	-0.21942	3.8488	-1.96184	-0.21942	Healthy Aged-matched Trained * Post down vs Healthy Aged-matched Trained * Pre	-0.0342573	Healthy Aged-matched Trained * Post down vs Healthy Aged-matched Trained * Pre	0.635684	-0.0623241	0.230013	-0.479596	-0.0623241	Cancer Untrained * Post down vs Cancer Untrained * Pre	-0.010031	Cancer Untrained * Post down vs Cancer Untrained * Pre	0.446169	-0.100587	0.599129	-0.774035	-0.100587	Cancer Trained * Pre down vs Cancer Untrained * Pre	-0.0164981	Cancer Trained * Pre down vs Cancer Untrained * Pre	0.0814832	-0.212948	3.29554	-1.81536	-0.212948	Cancer Trained * Pre down vs Healthy Aged-matched Trained * Pre	-0.0332469	Cancer Trained * Pre down vs Healthy Aged-matched Trained * Pre	0.00903683	0.346797	8.01202	2.83055	0.346797	Cancer Trained * Post up vs Cancer Untrained * Post	0.0544173	Cancer Trained * Post up vs Cancer Untrained * Post	0.00264587	0.391531	11.1407	3.33778	0.391531	Cancer Trained * Post up vs Healthy Aged-matched Trained * Post	0.0618948	Cancer Trained * Post up vs Healthy Aged-matched Trained * Post	3.22941	0.605955	0.938182	1
734331	cg26104509	RAD21	0.0219624	8		ENST00000518055.1;ENST00000523986.1;ENST00000297338.2	TSS1500;TSS1500;ExonBnd	RAD21;RAD21;RAD21						NM_006265;NM_006265	ExonBnd;Body	RAD21;RAD21	0.00261401	0.269967	11.1734	3.34266	0.269967	Cancer Trained * Post up vs Cancer Trained * Pre	0.0119495	Cancer Trained * Post up vs Cancer Trained * Pre	0.118641	0.119145	2.61152	1.61602	0.119145	Healthy Aged-matched Trained * Post up vs Healthy Aged-matched Trained * Pre	0.00514472	Healthy Aged-matched Trained * Post up vs Healthy Aged-matched Trained * Pre	0.29402	-0.0918194	1.14889	-1.07186	-0.0918194	Cancer Untrained * Post down vs Cancer Untrained * Pre	-0.0041231	Cancer Untrained * Post down vs Cancer Untrained * Pre	0.155076	-0.125594	2.14957	-1.46614	-0.125594	Cancer Trained * Pre down vs Cancer Untrained * Pre	-0.00591356	Cancer Trained * Pre down vs Cancer Untrained * Pre	0.407568	-0.0651368	0.709585	-0.842369	-0.0651368	Cancer Trained * Pre down vs Healthy Aged-matched Trained * Pre	-0.00302415	Cancer Trained * Pre down vs Healthy Aged-matched Trained * Pre	0.0072342	0.236192	8.55251	2.92447	0.236192	Cancer Trained * Post up vs Cancer Untrained * Post	0.010159	Cancer Trained * Post up vs Cancer Untrained * Post	0.27836	0.0856857	1.22792	1.10811	0.0856857	Cancer Trained * Post up vs Healthy Aged-matched Trained * Post	0.00378061	Cancer Trained * Post up vs Healthy Aged-matched Trained * Post	3.22903	0.26328	0.407677	1
685877	cg00694431	ENPP2	0.0219692	8										NM_001040092;NM_006209;NM_001130863	Body;Body;Body	ENPP2;ENPP2;ENPP2	0.000954787	0.312944	14.0127	3.74335	0.312944	Cancer Trained * Post up vs Cancer Trained * Pre	0.0128746	Cancer Trained * Post up vs Cancer Trained * Pre	0.65987	0.0339904	0.198373	0.445391	0.0339904	Healthy Aged-matched Trained * Post up vs Healthy Aged-matched Trained * Pre	0.00113759	Healthy Aged-matched Trained * Post up vs Healthy Aged-matched Trained * Pre	0.669539	0.0382942	0.18651	0.431868	0.0382942	Cancer Untrained * Post up vs Cancer Untrained * Pre	0.00168508	Cancer Untrained * Post up vs Cancer Untrained * Pre	0.0883428	-0.157251	3.14503	-1.77342	-0.157251	Cancer Trained * Pre down vs Cancer Untrained * Pre	-0.00685615	Cancer Trained * Pre down vs Cancer Untrained * Pre	0.0138571	-0.211855	7.00574	-2.64684	-0.211855	Cancer Trained * Pre down vs Healthy Aged-matched Trained * Pre	-0.00921448	Cancer Trained * Pre down vs Healthy Aged-matched Trained * Pre	0.172536	0.117398	1.97202	1.40429	0.117398	Cancer Trained * Post up vs Cancer Untrained * Post	0.00433335	Cancer Trained * Post up vs Cancer Untrained * Post	0.409804	0.0670985	0.702752	0.838303	0.0670985	Cancer Trained * Post up vs Healthy Aged-matched Trained * Post	0.00252251	Cancer Trained * Post up vs Healthy Aged-matched Trained * Post	3.22879	0.282073	0.43681	1
659266	cg14756613	HLCS	0.0219741	21		ENST00000434195.1	TSS1500	HLCS-IT1						NM_000411;NM_001242785;NM_001242784	Body;Body;Body	HLCS;HLCS;HLCS	0.00377091	0.287881	10.2017	3.19401	0.287881	Cancer Trained * Post up vs Cancer Trained * Pre	0.0116111	Cancer Trained * Post up vs Cancer Trained * Pre	0.0685101	0.156641	3.62441	1.90379	0.156641	Healthy Aged-matched Trained * Post up vs Healthy Aged-matched Trained * Pre	0.00645728	Healthy Aged-matched Trained * Post up vs Healthy Aged-matched Trained * Pre	0.393857	0.0829432	0.752756	0.867615	0.0829432	Cancer Untrained * Post up vs Cancer Untrained * Pre	0.0033543	Cancer Untrained * Post up vs Cancer Untrained * Pre	0.710581	-0.0358811	0.140872	-0.375329	-0.0358811	Cancer Trained * Pre down vs Cancer Untrained * Pre	-0.00177748	Cancer Trained * Pre down vs Cancer Untrained * Pre	0.367398	-0.0792172	0.842698	-0.917986	-0.0792172	Cancer Trained * Pre down vs Healthy Aged-matched Trained * Pre	-0.00328005	Cancer Trained * Pre down vs Healthy Aged-matched Trained * Pre	0.0724261	0.169057	3.51813	1.87567	0.169057	Cancer Trained * Post up vs Cancer Untrained * Post	0.00647936	Cancer Trained * Post up vs Cancer Untrained * Post	0.552034	0.0520233	0.363436	0.602857	0.0520233	Cancer Trained * Post up vs Healthy Aged-matched Trained * Post	0.00187381	Cancer Trained * Post up vs Healthy Aged-matched Trained * Post	3.22861	0.327854	0.507733	1
399641	cg00022966		0.0219865	1								S_Shelf	chr1:205743900-205744668				0.00364602	0.315059	10.2897	3.20775	0.315059	Cancer Trained * Post up vs Cancer Trained * Pre	0.0197259	Cancer Trained * Post up vs Cancer Trained * Pre	0.378273	0.0804259	0.80462	0.897006	0.0804259	Healthy Aged-matched Trained * Post up vs Healthy Aged-matched Trained * Pre	0.00556235	Healthy Aged-matched Trained * Post up vs Healthy Aged-matched Trained * Pre	0.532457	-0.0659474	0.400737	-0.633038	-0.0659474	Cancer Untrained * Post down vs Cancer Untrained * Pre	-0.0042418	Cancer Untrained * Post down vs Cancer Untrained * Pre	0.697057	-0.0410259	0.155089	-0.393814	-0.0410259	Cancer Trained * Pre down vs Cancer Untrained * Pre	-0.00239005	Cancer Trained * Pre down vs Cancer Untrained * Pre	0.55568	-0.056168	0.356766	-0.597299	-0.056168	Cancer Trained * Pre down vs Healthy Aged-matched Trained * Pre	-0.00318331	Cancer Trained * Pre down vs Healthy Aged-matched Trained * Pre	0.00194429	0.33998	11.9819	3.46149	0.33998	Cancer Trained * Post up vs Cancer Untrained * Post	0.0215777	Cancer Trained * Post up vs Cancer Untrained * Post	0.0693246	0.178465	3.60174	1.89783	0.178465	Cancer Trained * Post up vs Healthy Aged-matched Trained * Post	0.0109803	Cancer Trained * Post up vs Healthy Aged-matched Trained * Post	3.22817	0.389269	0.602924	1
733526	cg11617306	MIR548L	0.0219956	11		ENST00000408303.1;ENST00000536550.1	TSS1500;3'UTR	MIR548L;MRE11A						NR_031630;NM_005591;NM_005590	TSS1500;Body;Body	MIR548L;MRE11A;MRE11A	0.00138968	0.29205	12.9252	3.59516	0.29205	Cancer Trained * Post up vs Cancer Trained * Pre	0.0128848	Cancer Trained * Post up vs Cancer Trained * Pre	0.437958	0.0584542	0.621348	0.788256	0.0584542	Healthy Aged-matched Trained * Post up vs Healthy Aged-matched Trained * Pre	0.00241978	Healthy Aged-matched Trained * Post up vs Healthy Aged-matched Trained * Pre	0.942414	-0.00628686	0.005324	-0.0729657	-0.00628686	Cancer Untrained * Post down vs Cancer Untrained * Pre	-0.000382102	Cancer Untrained * Post down vs Cancer Untrained * Pre	0.144828	-0.129683	2.26534	-1.50511	-0.129683	Cancer Trained * Pre down vs Cancer Untrained * Pre	-0.00596592	Cancer Trained * Pre down vs Cancer Untrained * Pre	0.0276393	-0.181903	5.47007	-2.33882	-0.181903	Cancer Trained * Pre down vs Healthy Aged-matched Trained * Pre	-0.00836097	Cancer Trained * Pre down vs Healthy Aged-matched Trained * Pre	0.0483155	0.168654	4.31038	2.07615	0.168654	Cancer Trained * Post up vs Cancer Untrained * Post	0.00730097	Cancer Trained * Post up vs Cancer Untrained * Post	0.512372	0.0516921	0.441733	0.66463	0.0516921	Cancer Trained * Post up vs Healthy Aged-matched Trained * Post	0.00210405	Cancer Trained * Post up vs Healthy Aged-matched Trained * Post	3.22785	0.266257	0.412436	1
233864	cg03405505		0.0220068	9													0.00141087	0.391862	12.8821	3.58916	0.391862	Cancer Trained * Post up vs Cancer Trained * Pre	0.0423129	Cancer Trained * Post up vs Cancer Trained * Pre	0.730212	-0.0347568	0.121613	-0.34873	-0.0347568	Healthy Aged-matched Trained * Post down vs Healthy Aged-matched Trained * Pre	-0.00360358	Healthy Aged-matched Trained * Post down vs Healthy Aged-matched Trained * Pre	0.0956934	0.200508	2.99797	1.73147	0.200508	Cancer Untrained * Post up vs Cancer Untrained * Pre	0.0224827	Cancer Untrained * Post up vs Cancer Untrained * Pre	0.54699	-0.0707064	0.372806	-0.610579	-0.0707064	Cancer Trained * Pre down vs Cancer Untrained * Pre	-0.00788636	Cancer Trained * Pre down vs Cancer Untrained * Pre	0.0392557	-0.227406	4.73273	-2.17548	-0.227406	Cancer Trained * Pre down vs Healthy Aged-matched Trained * Pre	-0.0251513	Cancer Trained * Pre down vs Healthy Aged-matched Trained * Pre	0.279662	0.120648	1.22112	1.10504	0.120648	Cancer Trained * Post up vs Cancer Untrained * Post	0.0119438	Cancer Trained * Post up vs Cancer Untrained * Post	0.0682412	0.199213	3.63196	1.90577	0.199213	Cancer Trained * Post up vs Healthy Aged-matched Trained * Post	0.0207651	Cancer Trained * Post up vs Healthy Aged-matched Trained * Post	3.22746	0.480896	0.745008	1
485813	cg14860473	PDGFRL	0.0220177	8		ENST00000398074.3;ENST00000251630.5	TSS1500;5'UTR	PDGFRL;PDGFRL				N_Shore	chr8:17434648-17434954	NM_006207	TSS1500	PDGFRL	0.00146411	-0.502131	12.7768	-3.57446	-0.502131	Cancer Trained * Post down vs Cancer Trained * Pre	-0.00972705	Cancer Trained * Post down vs Cancer Trained * Pre	0.847803	0.0248682	0.0376062	0.193923	0.0248682	Healthy Aged-matched Trained * Post up vs Healthy Aged-matched Trained * Pre	0.000329365	Healthy Aged-matched Trained * Post up vs Healthy Aged-matched Trained * Pre	0.0836698	0.268447	3.24603	1.80168	0.268447	Cancer Untrained * Post up vs Cancer Untrained * Pre	0.00521317	Cancer Untrained * Post up vs Cancer Untrained * Pre	0.0143595	0.392062	6.92381	2.63131	0.392062	Cancer Trained * Pre up vs Cancer Untrained * Pre	0.00796004	Cancer Trained * Pre up vs Cancer Untrained * Pre	0.0887521	0.238195	3.13648	1.77101	0.238195	Cancer Trained * Pre up vs Healthy Aged-matched Trained * Pre	0.0048212	Cancer Trained * Pre up vs Healthy Aged-matched Trained * Pre	0.0124153	-0.378516	7.26032	-2.6945	-0.378516	Cancer Trained * Post down vs Cancer Untrained * Post	-0.00698018	Cancer Trained * Post down vs Cancer Untrained * Post	0.0416576	-0.288804	4.61087	-2.14729	-0.288804	Cancer Trained * Post down vs Healthy Aged-matched Trained * Post	-0.00523521	Cancer Trained * Post down vs Healthy Aged-matched Trained * Post	3.22707	0.796032	1.23337	1
92163	cg19310307	SAP30	0.022028	4		ENST00000296504.3;ENST00000504618.1	TSS1500;TSS200	SAP30;SAP30		Promoter_Associated	4:174290892-174291128	N_Shore	chr4:174291879-174293273	NM_003864	TSS1500	SAP30	0.00523797	-0.304808	9.3574	-3.05899	-0.304808	Cancer Trained * Post down vs Cancer Trained * Pre	-0.00468454	Cancer Trained * Post down vs Cancer Trained * Pre	0.0993845	-0.155674	2.92896	-1.71142	-0.155674	Healthy Aged-matched Trained * Post down vs Healthy Aged-matched Trained * Pre	-0.00221371	Healthy Aged-matched Trained * Post down vs Healthy Aged-matched Trained * Pre	0.599002	-0.0562912	0.283681	-0.532617	-0.0562912	Cancer Untrained * Post down vs Cancer Untrained * Pre	-0.0010131	Cancer Untrained * Post down vs Cancer Untrained * Pre	0.763523	0.0321461	0.0925133	0.30416	0.0321461	Cancer Trained * Pre up vs Cancer Untrained * Pre	0.00047545	Cancer Trained * Pre up vs Cancer Untrained * Pre	0.236775	0.115644	1.46938	1.21218	0.115644	Cancer Trained * Pre up vs Healthy Aged-matched Trained * Pre	0.00187896	Cancer Trained * Pre up vs Healthy Aged-matched Trained * Pre	0.0395916	-0.216371	4.7152	-2.17145	-0.216371	Cancer Trained * Post down vs Cancer Untrained * Post	-0.00319599	Cancer Trained * Post down vs Cancer Untrained * Post	0.728493	-0.0334906	0.123235	-0.351049	-0.0334906	Cancer Trained * Post down vs Healthy Aged-matched Trained * Post	-0.000591867	Cancer Trained * Post down vs Healthy Aged-matched Trained * Post	3.22671	0.400469	0.620553	1
782897	cg05358748	RBMS1	0.0220306	2		ENST00000477486.1;ENST00000474820.1;ENST00000491781.1	3'UTR;3'UTR;3'UTR	RBMS1;RBMS1;RBMS1						NM_002897;NM_016836	Body;Body	RBMS1;RBMS1	0.000904682	0.38741	14.1718	3.76454	0.38741	Cancer Trained * Post up vs Cancer Trained * Pre	0.0169755	Cancer Trained * Post up vs Cancer Trained * Pre	0.913309	0.0103313	0.0120941	0.109973	0.0103313	Healthy Aged-matched Trained * Post up vs Healthy Aged-matched Trained * Pre	0.000766228	Healthy Aged-matched Trained * Post up vs Healthy Aged-matched Trained * Pre	0.741081	0.0364693	0.111631	0.334113	0.0364693	Cancer Untrained * Post up vs Cancer Untrained * Pre	0.00137964	Cancer Untrained * Post up vs Cancer Untrained * Pre	0.349794	-0.104005	0.907903	-0.95284	-0.104005	Cancer Trained * Pre down vs Cancer Untrained * Pre	-0.00512219	Cancer Trained * Pre down vs Cancer Untrained * Pre	0.0388031	-0.214889	4.75663	-2.18097	-0.214889	Cancer Trained * Pre down vs Healthy Aged-matched Trained * Pre	-0.00974837	Cancer Trained * Pre down vs Healthy Aged-matched Trained * Pre	0.0241917	0.246936	5.75771	2.39952	0.246936	Cancer Trained * Post up vs Cancer Untrained * Post	0.0104737	Cancer Trained * Post up vs Cancer Untrained * Post	0.112256	0.16219	2.70968	1.64611	0.16219	Cancer Trained * Post up vs Healthy Aged-matched Trained * Post	0.00646095	Cancer Trained * Post up vs Healthy Aged-matched Trained * Post	3.22662	0.427144	0.661907	1
248396	cg05699968	LAT	0.0220309	16		ENST00000568899.1;ENST00000568440.1;ENST00000570232.1;ENST00000566270.1;ENST00000566270	TSS1500;TSS1500;TSS1500;1stExon;5'UTR;5'UTR;1stExon;5'UTR;1stExon;5'UTR;5'UTR;1stExon;5	RP11-264B17.3;LAT;LAT;LAT;LAT;LAT;LAT;LAT;LAT;LAT;LAT;LAT;LAT;LAT;LAT;LAT;LAT;RP11-264B		Unclassified_Cell_type_specific	16:28995820-28997267			NM_001014988;NM_001014987;NM_014387;NM_001014988;NM_001014987;NM_014387;NM_001014989	5'UTR;5'UTR;5'UTR;1stExon;1stExon;1stExon;Body	LAT;LAT;LAT;LAT;LAT;LAT;LAT	0.00340553	0.31336	10.4687	3.23554	0.31336	Cancer Trained * Post up vs Cancer Trained * Pre	0.0353171	Cancer Trained * Post up vs Cancer Trained * Pre	0.267717	0.100223	1.28505	1.1336	0.100223	Healthy Aged-matched Trained * Post up vs Healthy Aged-matched Trained * Pre	0.0118625	Healthy Aged-matched Trained * Post up vs Healthy Aged-matched Trained * Pre	0.287335	0.111678	1.18193	1.08716	0.111678	Cancer Untrained * Post up vs Cancer Untrained * Pre	0.0128382	Cancer Untrained * Post up vs Cancer Untrained * Pre	0.768128	0.030617	0.0888341	0.29805	0.030617	Cancer Trained * Pre up vs Cancer Untrained * Pre	0.00344999	Cancer Trained * Pre up vs Cancer Untrained * Pre	0.687378	-0.0377515	0.165754	-0.407129	-0.0377515	Cancer Trained * Pre down vs Healthy Aged-matched Trained * Pre	-0.00448661	Cancer Trained * Pre down vs Healthy Aged-matched Trained * Pre	0.0242432	0.232299	5.75309	2.39856	0.232299	Cancer Trained * Post up vs Cancer Untrained * Post	0.0259289	Cancer Trained * Post up vs Cancer Untrained * Post	0.0702064	0.175386	3.57754	1.89144	0.175386	Cancer Trained * Post up vs Healthy Aged-matched Trained * Post	0.018968	Cancer Trained * Post up vs Healthy Aged-matched Trained * Post	3.22661	0.378311	0.586236	1
789694	cg07624183	SMYD3	0.0220385	1		ENST00000493441.1;ENST00000488153.1;ENST00000493441.1;ENST00000464398.1;ENST00000391836	1stExon;TSS200;3'UTR;3'UTR;5'UTR;3'UTR	SMYD3;SMYD3;SMYD3;SMYD3;SMYD3;SMYD3						NM_022743;NM_001167740	Body;Body	SMYD3;SMYD3	0.00261212	0.284521	11.1753	3.34295	0.284521	Cancer Trained * Post up vs Cancer Trained * Pre	0.0111138	Cancer Trained * Post up vs Cancer Trained * Pre	0.64981	-0.0357048	0.211187	-0.459551	-0.0357048	Healthy Aged-matched Trained * Post down vs Healthy Aged-matched Trained * Pre	-0.00132129	Healthy Aged-matched Trained * Post down vs Healthy Aged-matched Trained * Pre	0.0830023	-0.163018	3.26099	-1.80582	-0.163018	Cancer Untrained * Post down vs Cancer Untrained * Pre	-0.00654733	Cancer Untrained * Post down vs Cancer Untrained * Pre	0.0306872	-0.206786	5.24716	-2.29067	-0.206786	Cancer Trained * Pre down vs Cancer Untrained * Pre	-0.00829418	Cancer Trained * Pre down vs Cancer Untrained * Pre	0.0189287	-0.204503	6.29829	-2.50964	-0.204503	Cancer Trained * Pre down vs Healthy Aged-matched Trained * Pre	-0.0081658	Cancer Trained * Pre down vs Healthy Aged-matched Trained * Pre	0.00907642	0.240752	8.00152	2.8287	0.240752	Cancer Trained * Post up vs Cancer Untrained * Post	0.00936695	Cancer Trained * Post up vs Cancer Untrained * Post	0.167923	0.115722	2.01676	1.42013	0.115722	Cancer Trained * Post up vs Healthy Aged-matched Trained * Post	0.00426929	Cancer Trained * Post up vs Healthy Aged-matched Trained * Post	3.22634	0.292137	0.452738	1
123557	cg09046813	RABL4	0.0220484	22		ENST00000465023.1;ENST00000417951.2;ENST00000471809.1;ENST00000433985.2;ENST00000340630	TSS1500;TSS1500;TSS1500;TSS1500;TSS1500;TSS1500	IFT27;IFT27;IFT27;IFT27;IFT27;IFT27		Promoter_Associated	22:37171532-37173091	S_Shore	chr22:37171766-37172669	NM_006860	TSS1500	RABL4	0.000669985	-0.503535	15.0719	-3.88225	-0.503535	Cancer Trained * Post down vs Cancer Trained * Pre	-0.0185441	Cancer Trained * Post down vs Cancer Trained * Pre	0.760599	-0.0364729	0.0948922	-0.308046	-0.0364729	Healthy Aged-matched Trained * Post down vs Healthy Aged-matched Trained * Pre	-0.000557183	Healthy Aged-matched Trained * Post down vs Healthy Aged-matched Trained * Pre	0.923884	-0.0132769	0.00931433	-0.0965108	-0.0132769	Cancer Untrained * Post down vs Cancer Untrained * Pre	-0.00021486	Cancer Untrained * Post down vs Cancer Untrained * Pre	0.254468	0.160458	1.36044	1.16638	0.160458	Cancer Trained * Pre up vs Cancer Untrained * Pre	0.00675558	Cancer Trained * Pre up vs Cancer Untrained * Pre	0.199939	0.163487	1.73325	1.31653	0.163487	Cancer Trained * Pre up vs Healthy Aged-matched Trained * Pre	0.00695483	Cancer Trained * Pre up vs Healthy Aged-matched Trained * Pre	0.0175668	-0.3298	6.4656	-2.54275	-0.3298	Cancer Trained * Post down vs Cancer Untrained * Post	-0.0115737	Cancer Trained * Post down vs Cancer Untrained * Post	0.0218906	-0.303575	5.97626	-2.44464	-0.303575	Cancer Trained * Post down vs Healthy Aged-matched Trained * Post	-0.0110321	Cancer Trained * Post down vs Healthy Aged-matched Trained * Post	3.22599	0.678367	1.05141	1
680827	cg02796390	HSPA12B	0.0220489	20	RDMR					Unclassified	20:3725547-3726249			NM_052970	Body	HSPA12B	0.00471862	0.361497	9.62291	3.10208	0.361497	Cancer Trained * Post up vs Cancer Trained * Pre	0.0289579	Cancer Trained * Post up vs Cancer Trained * Pre	0.714896	-0.0393033	0.136501	-0.36946	-0.0393033	Healthy Aged-matched Trained * Post down vs Healthy Aged-matched Trained * Pre	-0.00216492	Healthy Aged-matched Trained * Post down vs Healthy Aged-matched Trained * Pre	0.23599	-0.150087	1.47445	-1.21427	-0.150087	Cancer Untrained * Post down vs Cancer Untrained * Pre	-0.0116295	Cancer Untrained * Post down vs Cancer Untrained * Pre	0.036876	-0.272543	4.86199	-2.20499	-0.272543	Cancer Trained * Pre down vs Cancer Untrained * Pre	-0.0220037	Cancer Trained * Pre down vs Cancer Untrained * Pre	0.00392252	-0.354567	10.0991	-3.1779	-0.354567	Cancer Trained * Pre down vs Healthy Aged-matched Trained * Pre	-0.027618	Cancer Trained * Pre down vs Healthy Aged-matched Trained * Pre	0.0508588	0.239041	4.20768	2.05126	0.239041	Cancer Trained * Post up vs Cancer Untrained * Post	0.0185837	Cancer Trained * Post up vs Cancer Untrained * Post	0.682129	0.0462336	0.171712	0.414381	0.0462336	Cancer Trained * Post up vs Healthy Aged-matched Trained * Post	0.00350479	Cancer Trained * Post up vs Healthy Aged-matched Trained * Post	3.22597	0.547614	0.848757	1
598295	cg23957595	CTB-7E3.1	0.0220601	5		ENST00000523742.1	3'UTR	CTB-7E3.1						NR_108020	Body	CTB-7E3.1	0.00262746	0.413215	11.1596	3.34059	0.413215	Cancer Trained * Post up vs Cancer Trained * Pre	0.0607358	Cancer Trained * Post up vs Cancer Trained * Pre	0.320193	-0.114523	1.02864	-1.01422	-0.114523	Healthy Aged-matched Trained * Post down vs Healthy Aged-matched Trained * Pre	-0.0170823	Healthy Aged-matched Trained * Post down vs Healthy Aged-matched Trained * Pre	0.583189	0.0729394	0.309077	0.555947	0.0729394	Cancer Untrained * Post up vs Cancer Untrained * Pre	0.0108965	Cancer Untrained * Post up vs Cancer Untrained * Pre	0.986329	0.00227074	0.000299555	0.0173077	0.00227074	Cancer Trained * Pre up vs Cancer Untrained * Pre	-0.000395596	Cancer Trained * Pre down vs Cancer Untrained * Pre	0.191278	-0.159073	1.80416	-1.34319	-0.159073	Cancer Trained * Pre down vs Healthy Aged-matched Trained * Pre	-0.0248073	Cancer Trained * Pre down vs Healthy Aged-matched Trained * Pre	0.010434	0.342546	7.6689	2.76928	0.342546	Cancer Trained * Post up vs Cancer Untrained * Post	0.0494436	Cancer Trained * Post up vs Cancer Untrained * Post	0.00459549	0.368665	9.69056	3.11297	0.368665	Cancer Trained * Post up vs Healthy Aged-matched Trained * Post	0.0530107	Cancer Trained * Post up vs Healthy Aged-matched Trained * Post	3.22558	0.61691	0.956279	1
234316	cg12752882	SPAG9	0.0220621	17		ENST00000509724.1;ENST00000506500.1	TSS1500;3'UTR	SPAG9;SPAG9						NM_001251971;NM_003971;NM_001130527;NM_001130528	Body;Body;Body;Body	SPAG9;SPAG9;SPAG9;SPAG9	0.00113819	0.282011	13.4992	3.67412	0.282011	Cancer Trained * Post up vs Cancer Trained * Pre	0.0154533	Cancer Trained * Post up vs Cancer Trained * Pre	0.848786	0.013499	0.0371158	0.192655	0.013499	Healthy Aged-matched Trained * Post up vs Healthy Aged-matched Trained * Pre	0.000907749	Healthy Aged-matched Trained * Post up vs Healthy Aged-matched Trained * Pre	0.634174	0.0392204	0.232084	0.481751	0.0392204	Cancer Untrained * Post up vs Cancer Untrained * Pre	0.00244628	Cancer Untrained * Post up vs Cancer Untrained * Pre	0.655843	-0.0367208	0.203444	-0.451048	-0.0367208	Cancer Trained * Pre down vs Cancer Untrained * Pre	-0.002005	Cancer Trained * Pre down vs Cancer Untrained * Pre	0.134532	-0.113655	2.39189	-1.54658	-0.113655	Cancer Trained * Pre down vs Healthy Aged-matched Trained * Pre	-0.00645301	Cancer Trained * Pre down vs Healthy Aged-matched Trained * Pre	0.0126985	0.20607	7.20783	2.68474	0.20607	Cancer Trained * Post up vs Cancer Untrained * Post	0.0110021	Cancer Trained * Post up vs Cancer Untrained * Post	0.0452978	0.154857	4.44042	2.10723	0.154857	Cancer Trained * Post up vs Healthy Aged-matched Trained * Post	0.00809257	Cancer Trained * Post up vs Healthy Aged-matched Trained * Post	3.22551	0.237539	0.368219	1
315418	cg21364111	EDNRB	0.0220677	13	CDMR	ENST00000334286.5;ENST00000446573.1;ENST00000377211.4;ENST00000475537.1;ENST00000377211	TSS1500;TSS1500;1stExon;TSS1500;5'UTR	EDNRB;EDNRB;EDNRB;EDNRB;EDNRB				S_Shore	chr13:78492425-78493382	NM_003991;NM_000115;NM_001122659	TSS1500;5'UTR;TSS1500	EDNRB;EDNRB;EDNRB	0.00254537	-1.02583	11.2452	-3.35339	-1.02583	Cancer Trained * Post down vs Cancer Trained * Pre	-0.035544	Cancer Trained * Post down vs Cancer Trained * Pre	0.665553	-0.122156	0.191348	-0.437434	-0.122156	Healthy Aged-matched Trained * Post down vs Healthy Aged-matched Trained * Pre	-0.00614046	Healthy Aged-matched Trained * Post down vs Healthy Aged-matched Trained * Pre	0.313509	0.333752	1.05805	1.02862	0.333752	Cancer Untrained * Post up vs Cancer Untrained * Pre	0.0115711	Cancer Untrained * Post up vs Cancer Untrained * Pre	0.0720182	0.609521	3.52889	1.87853	0.609521	Cancer Trained * Pre up vs Cancer Untrained * Pre	0.0243847	Cancer Trained * Pre up vs Cancer Untrained * Pre	0.793663	0.0774302	0.0698912	0.264369	0.0774302	Cancer Trained * Pre up vs Healthy Aged-matched Trained * Pre	0.00417352	Cancer Trained * Pre up vs Healthy Aged-matched Trained * Pre	0.0215389	-0.750065	6.01189	-2.45192	-0.750065	Cancer Trained * Post down vs Cancer Untrained * Post	-0.0227305	Cancer Trained * Post down vs Cancer Untrained * Post	0.00924119	-0.826248	7.95834	-2.82105	-0.826248	Cancer Trained * Post down vs Healthy Aged-matched Trained * Post	-0.0252301	Cancer Trained * Post down vs Healthy Aged-matched Trained * Post	3.22531	3.77284	5.8488	1
98895	cg01825203		0.0220689	3													0.00499797	0.515314	9.47634	3.07837	0.515314	Cancer Trained * Post up vs Cancer Trained * Pre	0.0852486	Cancer Trained * Post up vs Cancer Trained * Pre	0.247522	0.180941	1.40202	1.18407	0.180941	Healthy Aged-matched Trained * Post up vs Healthy Aged-matched Trained * Pre	0.0303597	Healthy Aged-matched Trained * Post up vs Healthy Aged-matched Trained * Pre	0.0497531	0.366104	4.2516	2.06194	0.366104	Cancer Untrained * Post up vs Cancer Untrained * Pre	0.0618312	Cancer Untrained * Post up vs Cancer Untrained * Pre	0.914872	-0.0191724	0.01166	-0.107981	-0.0191724	Cancer Trained * Pre down vs Cancer Untrained * Pre	-0.0032424	Cancer Trained * Pre down vs Cancer Untrained * Pre	0.140732	-0.243823	2.31437	-1.52131	-0.243823	Cancer Trained * Pre down vs Healthy Aged-matched Trained * Pre	-0.0410296	Cancer Trained * Pre down vs Healthy Aged-matched Trained * Pre	0.444556	0.130038	0.603443	0.776816	0.130038	Cancer Trained * Post up vs Cancer Untrained * Post	0.0201749	Cancer Trained * Post up vs Cancer Untrained * Post	0.577124	0.0905501	0.3192	0.564978	0.0905501	Cancer Trained * Post up vs Healthy Aged-matched Trained * Post	0.0138592	Cancer Trained * Post up vs Healthy Aged-matched Trained * Post	3.22527	1.12974	1.75139	1
131630	cg27565109		0.0220721	4		ENST00000512370.1	5'UTR	RP11-446J8.1									0.00165829	0.433348	12.4253	3.52496	0.433348	Cancer Trained * Post up vs Cancer Trained * Pre	0.0440614	Cancer Trained * Post up vs Cancer Trained * Pre	0.815379	-0.0264819	0.0556817	-0.23597	-0.0264819	Healthy Aged-matched Trained * Post down vs Healthy Aged-matched Trained * Pre	-0.00381232	Healthy Aged-matched Trained * Post down vs Healthy Aged-matched Trained * Pre	0.351551	-0.123785	0.901186	-0.949308	-0.123785	Cancer Untrained * Post down vs Cancer Untrained * Pre	-0.0137669	Cancer Untrained * Post down vs Cancer Untrained * Pre	0.104236	-0.219847	2.84264	-1.68601	-0.219847	Cancer Trained * Pre down vs Cancer Untrained * Pre	-0.0244786	Cancer Trained * Pre down vs Cancer Untrained * Pre	0.439658	-0.0924322	0.616693	-0.785298	-0.0924322	Cancer Trained * Pre down vs Healthy Aged-matched Trained * Pre	-0.0106658	Cancer Trained * Pre down vs Healthy Aged-matched Trained * Pre	0.011079	0.337286	7.52715	2.74356	0.337286	Cancer Trained * Post up vs Cancer Untrained * Post	0.0333497	Cancer Trained * Post up vs Cancer Untrained * Post	0.00450231	0.367398	9.74307	3.12139	0.367398	Cancer Trained * Post up vs Healthy Aged-matched Trained * Post	0.037208	Cancer Trained * Post up vs Healthy Aged-matched Trained * Post	3.22516	0.609294	0.944596	1
196815	cg18809535	MYO1E	0.0220786	15		ENST00000307144.4;ENST00000558182.1;ENST00000560642.1	TSS1500;3'UTR;3'UTR	LDHAL6B;MYO1E;MYO1E				N_Shore	chr15:59498959-59499338	NM_004998;NM_033195	Body;TSS1500	MYO1E;LDHAL6B	0.00303246	0.364195	10.7758	3.28265	0.364195	Cancer Trained * Post up vs Cancer Trained * Pre	0.027278	Cancer Trained * Post up vs Cancer Trained * Pre	0.0720662	0.190222	3.52762	1.8782	0.190222	Healthy Aged-matched Trained * Post up vs Healthy Aged-matched Trained * Pre	0.0141699	Healthy Aged-matched Trained * Post up vs Healthy Aged-matched Trained * Pre	0.574468	-0.0669511	0.323701	-0.568947	-0.0669511	Cancer Untrained * Post down vs Cancer Untrained * Pre	-0.00576779	Cancer Untrained * Post down vs Cancer Untrained * Pre	0.241653	-0.141129	1.43833	-1.19931	-0.141129	Cancer Trained * Pre down vs Cancer Untrained * Pre	-0.0114743	Cancer Trained * Pre down vs Cancer Untrained * Pre	0.36388	-0.0982409	0.85537	-0.924862	-0.0982409	Cancer Trained * Pre down vs Healthy Aged-matched Trained * Pre	-0.0077528	Cancer Trained * Pre down vs Healthy Aged-matched Trained * Pre	0.0149382	0.290017	6.83326	2.61405	0.290017	Cancer Trained * Post up vs Cancer Untrained * Post	0.0215715	Cancer Trained * Post up vs Cancer Untrained * Post	0.482472	0.0757322	0.508313	0.712961	0.0757322	Cancer Trained * Post up vs Healthy Aged-matched Trained * Post	0.00535526	Cancer Trained * Post up vs Healthy Aged-matched Trained * Post	3.22493	0.496191	0.769306	1
543272	cg13095768	ZMYM2	0.0220861	13										NM_197968;NM_003453	Body;Body	ZMYM2;ZMYM2	0.0025035	0.306195	11.2901	3.36007	0.306195	Cancer Trained * Post up vs Cancer Trained * Pre	0.0145552	Cancer Trained * Post up vs Cancer Trained * Pre	0.338477	0.0811807	0.952326	0.975872	0.0811807	Healthy Aged-matched Trained * Post up vs Healthy Aged-matched Trained * Pre	0.0035459	Healthy Aged-matched Trained * Post up vs Healthy Aged-matched Trained * Pre	0.629085	0.0472672	0.239148	0.489027	0.0472672	Cancer Untrained * Post up vs Cancer Untrained * Pre	0.0020234	Cancer Untrained * Post up vs Cancer Untrained * Pre	0.678182	-0.0405807	0.176273	-0.419849	-0.0405807	Cancer Trained * Pre down vs Cancer Untrained * Pre	-0.00225594	Cancer Trained * Pre down vs Cancer Untrained * Pre	0.10734	-0.145728	2.78982	-1.67028	-0.145728	Cancer Trained * Pre down vs Healthy Aged-matched Trained * Pre	-0.00746266	Cancer Trained * Pre down vs Healthy Aged-matched Trained * Pre	0.0243773	0.218347	5.7411	2.39606	0.218347	Cancer Trained * Post up vs Cancer Untrained * Post	0.0102758	Cancer Trained * Post up vs Cancer Untrained * Post	0.372163	0.0792862	0.825815	0.908743	0.0792862	Cancer Trained * Post up vs Healthy Aged-matched Trained * Post	0.0035466	Cancer Trained * Post up vs Healthy Aged-matched Trained * Post	3.22466	0.33473	0.519016	1
725320	cg01986881	ACOXL	0.0220872	2		ENST00000496981.1	5'UTR	ACOXL						NM_001142807	Body	ACOXL	0.00944085	0.276281	7.90712	2.81196	0.276281	Cancer Trained * Post up vs Cancer Trained * Pre	0.0127243	Cancer Trained * Post up vs Cancer Trained * Pre	0.365494	0.0826687	0.849533	0.921701	0.0826687	Healthy Aged-matched Trained * Post up vs Healthy Aged-matched Trained * Pre	0.00396166	Healthy Aged-matched Trained * Post up vs Healthy Aged-matched Trained * Pre	0.454241	-0.0792228	0.577915	-0.760208	-0.0792228	Cancer Untrained * Post down vs Cancer Untrained * Pre	-0.00442928	Cancer Untrained * Post down vs Cancer Untrained * Pre	0.44143	-0.081517	0.611872	-0.782222	-0.081517	Cancer Trained * Pre down vs Cancer Untrained * Pre	-0.00407546	Cancer Trained * Pre down vs Cancer Untrained * Pre	0.0751942	-0.174646	3.44687	-1.85658	-0.174646	Cancer Trained * Pre down vs Healthy Aged-matched Trained * Pre	-0.00808855	Cancer Trained * Pre down vs Healthy Aged-matched Trained * Pre	0.00997252	0.273987	7.77635	2.78861	0.273987	Cancer Trained * Post up vs Cancer Untrained * Post	0.0130781	Cancer Trained * Post up vs Cancer Untrained * Post	0.84185	0.0189657	0.0406484	0.201614	0.0189657	Cancer Trained * Post up vs Healthy Aged-matched Trained * Post	0.000674043	Cancer Trained * Post up vs Healthy Aged-matched Trained * Post	3.22462	0.389109	0.603341	1
192632	cg11127991		0.0220983	3													0.0061923	0.217052	8.93713	2.9895	0.217052	Cancer Trained * Post up vs Cancer Trained * Pre	0.0102512	Cancer Trained * Post up vs Cancer Trained * Pre	0.507204	0.0445969	0.452752	0.672869	0.0445969	Healthy Aged-matched Trained * Post up vs Healthy Aged-matched Trained * Pre	0.0018582	Healthy Aged-matched Trained * Post up vs Healthy Aged-matched Trained * Pre	0.92916	-0.00691559	0.00806447	-0.0898024	-0.00691559	Cancer Untrained * Post down vs Cancer Untrained * Pre	-0.000221005	Cancer Untrained * Post down vs Cancer Untrained * Pre	0.498957	-0.0528368	0.470749	-0.686112	-0.0528368	Cancer Trained * Pre down vs Cancer Untrained * Pre	-0.00260506	Cancer Trained * Pre down vs Cancer Untrained * Pre	0.033047	-0.156844	5.09086	-2.25629	-0.156844	Cancer Trained * Pre down vs Healthy Aged-matched Trained * Pre	-0.00764396	Cancer Trained * Pre down vs Healthy Aged-matched Trained * Pre	0.0265609	0.171131	5.55555	2.35702	0.171131	Cancer Trained * Post up vs Cancer Untrained * Post	0.00786715	Cancer Trained * Post up vs Cancer Untrained * Post	0.824127	0.0156118	0.0504388	0.224586	0.0156118	Cancer Trained * Post up vs Healthy Aged-matched Trained * Post	0.000749034	Cancer Trained * Post up vs Healthy Aged-matched Trained * Post	3.22423	0.212455	0.329466	1
580553	cg25894071	PPP3CA	0.0221203	4										NM_001130691;NM_000944;NM_001130692	Body;Body;Body	PPP3CA;PPP3CA;PPP3CA	0.00097077	0.31744	13.9638	3.73682	0.31744	Cancer Trained * Post up vs Cancer Trained * Pre	0.0148076	Cancer Trained * Post up vs Cancer Trained * Pre	0.382687	-0.0689092	0.789616	-0.888603	-0.0689092	Healthy Aged-matched Trained * Post down vs Healthy Aged-matched Trained * Pre	-0.0028926	Healthy Aged-matched Trained * Post down vs Healthy Aged-matched Trained * Pre	0.300884	0.0951848	1.116	1.05641	0.0951848	Cancer Untrained * Post up vs Cancer Untrained * Pre	0.00437594	Cancer Untrained * Post up vs Cancer Untrained * Pre	0.236009	-0.109404	1.47433	-1.21422	-0.109404	Cancer Trained * Pre down vs Cancer Untrained * Pre	-0.00561	Cancer Trained * Pre down vs Cancer Untrained * Pre	0.0123437	-0.219354	7.27381	-2.697	-0.219354	Cancer Trained * Pre down vs Healthy Aged-matched Trained * Pre	-0.0105277	Cancer Trained * Pre down vs Healthy Aged-matched Trained * Pre	0.196028	0.112851	1.76479	1.32845	0.112851	Cancer Trained * Post up vs Cancer Untrained * Post	0.00482169	Cancer Trained * Post up vs Cancer Untrained * Post	0.0506534	0.166995	4.21576	2.05323	0.166995	Cancer Trained * Post up vs Healthy Aged-matched Trained * Post	0.00717256	Cancer Trained * Post up vs Healthy Aged-matched Trained * Post	3.22346	0.290772	0.451024	1
90114	cg23304339	ZNF527	0.0221267	19		ENST00000356178.3;ENST00000483919.1;ENST00000317566.3	TSS200;TSS200;TSS200	ZNF527;ZNF527;ZNF527		Unclassified	19:37861395-37862782	Island	chr19:37861691-37862233	NM_032453	TSS200	ZNF527	0.00259754	-0.470485	11.1904	-3.34521	-0.470485	Cancer Trained * Post down vs Cancer Trained * Pre	-0.00579952	Cancer Trained * Post down vs Cancer Trained * Pre	0.139879	-0.19576	2.32479	-1.52473	-0.19576	Healthy Aged-matched Trained * Post down vs Healthy Aged-matched Trained * Pre	-0.00210913	Healthy Aged-matched Trained * Post down vs Healthy Aged-matched Trained * Pre	0.417421	-0.123004	0.679895	-0.824558	-0.123004	Cancer Untrained * Post down vs Cancer Untrained * Pre	-0.0012996	Cancer Untrained * Post down vs Cancer Untrained * Pre	0.142432	0.225932	2.29382	1.51454	0.225932	Cancer Trained * Pre up vs Cancer Untrained * Pre	0.00311043	Cancer Trained * Pre up vs Cancer Untrained * Pre	0.0570597	0.268631	3.97976	1.99493	0.268631	Cancer Trained * Pre up vs Healthy Aged-matched Trained * Pre	0.00363182	Cancer Trained * Pre up vs Healthy Aged-matched Trained * Pre	0.395681	-0.121548	0.746886	-0.864226	-0.121548	Cancer Trained * Post down vs Cancer Untrained * Post	-0.00138949	Cancer Trained * Post down vs Cancer Untrained * Post	0.964265	-0.00609363	0.00204784	-0.0452531	-0.00609363	Cancer Trained * Post down vs Healthy Aged-matched Trained * Post	-5.85776e-05	Cancer Trained * Post down vs Healthy Aged-matched Trained * Post	3.22323	0.796978	1.2363	1
734719	cg25981174	TNFAIP3	0.0221303	6		ENST00000485192.1;ENST00000237289.4	TSS1500;ExonBnd	TNFAIP3;TNFAIP3						NM_006290;NM_001270508;NM_001270507;NM_006290;NM_001270508;NM_001270507	ExonBnd;ExonBnd;ExonBnd;Body;Body;Body	TNFAIP3;TNFAIP3;TNFAIP3;TNFAIP3;TNFAIP3;TNFAIP3	0.00663237	0.384414	8.76663	2.96085	0.384414	Cancer Trained * Post up vs Cancer Trained * Pre	0.0171284	Cancer Trained * Post up vs Cancer Trained * Pre	0.254506	0.138228	1.36021	1.16628	0.138228	Healthy Aged-matched Trained * Post up vs Healthy Aged-matched Trained * Pre	0.00533671	Healthy Aged-matched Trained * Post up vs Healthy Aged-matched Trained * Pre	0.969867	0.00525432	0.00145584	0.0381555	0.00525432	Cancer Untrained * Post up vs Cancer Untrained * Pre	0.000702366	Cancer Untrained * Post up vs Cancer Untrained * Pre	0.340254	-0.133883	0.945215	-0.972221	-0.133883	Cancer Trained * Pre down vs Cancer Untrained * Pre	-0.00642596	Cancer Trained * Pre down vs Cancer Untrained * Pre	0.0352948	-0.276649	4.95313	-2.22556	-0.276649	Cancer Trained * Pre down vs Healthy Aged-matched Trained * Pre	-0.0132978	Cancer Trained * Pre down vs Healthy Aged-matched Trained * Pre	0.0705202	0.245277	3.56901	1.88918	0.245277	Cancer Trained * Post up vs Cancer Untrained * Post	0.0100001	Cancer Trained * Post up vs Cancer Untrained * Post	0.808408	-0.0304626	0.0600559	-0.245063	-0.0304626	Cancer Trained * Post down vs Healthy Aged-matched Trained * Post	-0.0015061	Cancer Trained * Post down vs Healthy Aged-matched Trained * Post	3.22311	0.679127	1.05353	1
645913	cg21223353	ANGPTL7	0.0221354	1		ENST00000376819.3;ENST00000376819.3	5'UTR;1stExon	ANGPTL7;ANGPTL7						NM_021146;NM_021146;NM_004958	1stExon;5'UTR;Body	ANGPTL7;ANGPTL7;MTOR	0.00337293	0.527426	10.4941	3.23945	0.527426	Cancer Trained * Post up vs Cancer Trained * Pre	0.023341	Cancer Trained * Post up vs Cancer Trained * Pre	0.367573	-0.136387	0.842073	-0.917645	-0.136387	Healthy Aged-matched Trained * Post down vs Healthy Aged-matched Trained * Pre	-0.00477354	Healthy Aged-matched Trained * Post down vs Healthy Aged-matched Trained * Pre	0.969942	0.00657254	0.00144855	0.0380599	0.00657254	Cancer Untrained * Post up vs Cancer Untrained * Pre	0.000726539	Cancer Untrained * Post up vs Cancer Untrained * Pre	0.197935	-0.228402	1.74932	-1.32262	-0.228402	Cancer Trained * Pre down vs Cancer Untrained * Pre	-0.0117361	Cancer Trained * Pre down vs Cancer Untrained * Pre	0.00254191	-0.522818	11.2489	-3.35394	-0.522818	Cancer Trained * Pre down vs Healthy Aged-matched Trained * Pre	-0.0230287	Cancer Trained * Pre down vs Healthy Aged-matched Trained * Pre	0.0845524	0.292451	3.22647	1.79624	0.292451	Cancer Trained * Post up vs Cancer Untrained * Post	0.0108784	Cancer Trained * Post up vs Cancer Untrained * Post	0.374362	0.140996	0.818129	0.904505	0.140996	Cancer Trained * Post up vs Healthy Aged-matched Trained * Post	0.00508592	Cancer Trained * Post up vs Healthy Aged-matched Trained * Post	3.22293	1.06792	1.65676	1
209850	cg24845662	SNX2	0.0221491	5		ENST00000507321.1;ENST00000514949.1;ENST00000379516.2;ENST00000510372.1;ENST00000506847	5'UTR;3'UTR;3'UTR;5'UTR;5'UTR	SNX2;SNX2;SNX2;SNX2;SNX2						NM_003100	3'UTR	SNX2	0.00532809	0.242479	9.31426	3.05193	0.242479	Cancer Trained * Post up vs Cancer Trained * Pre	0.0145444	Cancer Trained * Post up vs Cancer Trained * Pre	0.987215	0.00117393	0.000261979	0.0161858	0.00117393	Healthy Aged-matched Trained * Post up vs Healthy Aged-matched Trained * Pre	0.000141968	Healthy Aged-matched Trained * Post up vs Healthy Aged-matched Trained * Pre	0.986565	0.0014333	0.000289282	0.0170083	0.0014333	Cancer Untrained * Post up vs Cancer Untrained * Pre	-3.54826e-05	Cancer Untrained * Post down vs Cancer Untrained * Pre	0.0343093	-0.188666	5.01228	-2.23881	-0.188666	Cancer Trained * Pre down vs Cancer Untrained * Pre	-0.0115242	Cancer Trained * Pre down vs Cancer Untrained * Pre	0.00212433	-0.260615	11.7377	-3.42604	-0.260615	Cancer Trained * Pre down vs Healthy Aged-matched Trained * Pre	-0.015532	Cancer Trained * Pre down vs Healthy Aged-matched Trained * Pre	0.51575	0.0523798	0.434637	0.65927	0.0523798	Cancer Trained * Post up vs Cancer Untrained * Post	0.00305563	Cancer Trained * Post up vs Cancer Untrained * Post	0.801697	-0.0193091	0.0644336	-0.253838	-0.0193091	Cancer Trained * Post down vs Healthy Aged-matched Trained * Post	-0.00112957	Cancer Trained * Post down vs Healthy Aged-matched Trained * Post	3.22245	0.254271	0.394531	1
289238	cg14837416	DAP3	0.0221562	1		ENST00000479076.1;ENST00000311573.5;ENST00000438245.2;ENST00000368339.5;ENST00000405763	5'UTR;TSS1500;TSS1500;TSS1500;TSS1500;TSS1500;TSS1500;TSS1500;TSS1500;TSS1500;TSS1500;T	DAP3;YY1AP1;YY1AP1;YY1AP1;YY1AP1;YY1AP1;YY1AP1;YY1AP1;YY1AP1;YY1AP1;YY1AP1;YY1AP1;YY1AP		Promoter_Associated	1:155657883-155659284	S_Shore	chr1:155657832-155659125	NM_004632;NM_033657;NM_139119;NM_139118	5'UTR;5'UTR;TSS1500;TSS1500	DAP3;DAP3;YY1AP1;YY1AP1	0.0023481	-0.452768	11.464	-3.38585	-0.452768	Cancer Trained * Post down vs Cancer Trained * Pre	-0.00804202	Cancer Trained * Post down vs Cancer Trained * Pre	0.0802923	0.222532	3.32315	1.82295	0.222532	Healthy Aged-matched Trained * Post up vs Healthy Aged-matched Trained * Pre	0.00473797	Healthy Aged-matched Trained * Post up vs Healthy Aged-matched Trained * Pre	0.979534	0.00367508	0.000671375	0.0259109	0.00367508	Cancer Untrained * Post up vs Cancer Untrained * Pre	4.33515e-05	Cancer Untrained * Post up vs Cancer Untrained * Pre	0.281942	0.155976	1.20933	1.0997	0.155976	Cancer Trained * Pre up vs Cancer Untrained * Pre	0.00300824	Cancer Trained * Pre up vs Cancer Untrained * Pre	0.0782962	0.23505	3.37049	1.83589	0.23505	Cancer Trained * Pre up vs Healthy Aged-matched Trained * Pre	0.00448512	Cancer Trained * Pre up vs Healthy Aged-matched Trained * Pre	0.0337179	-0.300467	5.04868	-2.24693	-0.300467	Cancer Trained * Post down vs Cancer Untrained * Post	-0.00507712	Cancer Trained * Post down vs Cancer Untrained * Post	0.00205861	-0.440249	11.8242	-3.43863	-0.440249	Cancer Trained * Post down vs Healthy Aged-matched Trained * Post	-0.00829487	Cancer Trained * Post down vs Healthy Aged-matched Trained * Post	3.2222	0.720242	1.11762	1
434054	cg09622982	LYPD1	0.0221576	2		ENST00000345008.6;ENST00000409034.3;ENST00000449209.1;ENST00000397463.2	5'UTR;TSS1500;TSS1500;TSS1500	LYPD1;LYPD1;LYPD1;LYPD1				Island	chr2:133426652-133428870	NM_144586;NM_001077427	TSS200;5'UTR	LYPD1;LYPD1	0.00384642	-0.725564	10.15	-3.18591	-0.725564	Cancer Trained * Post down vs Cancer Trained * Pre	-0.030052	Cancer Trained * Post down vs Cancer Trained * Pre	0.168865	-0.294564	2.0075	-1.41686	-0.294564	Healthy Aged-matched Trained * Post down vs Healthy Aged-matched Trained * Pre	-0.0114466	Healthy Aged-matched Trained * Post down vs Healthy Aged-matched Trained * Pre	0.366679	0.222084	0.845274	0.919388	0.222084	Cancer Untrained * Post up vs Cancer Untrained * Pre	0.00831722	Cancer Untrained * Post up vs Cancer Untrained * Pre	0.016834	0.618765	6.56167	2.56158	0.618765	Cancer Trained * Pre up vs Cancer Untrained * Pre	0.0272889	Cancer Trained * Pre up vs Cancer Untrained * Pre	0.751468	0.069821	0.102536	0.320212	0.069821	Cancer Trained * Pre up vs Healthy Aged-matched Trained * Pre	0.00458942	Cancer Trained * Pre up vs Healthy Aged-matched Trained * Pre	0.161125	-0.328883	2.08545	-1.44411	-0.328883	Cancer Trained * Post down vs Cancer Untrained * Post	-0.0110803	Cancer Trained * Post down vs Cancer Untrained * Post	0.110133	-0.361179	2.74379	-1.65644	-0.361179	Cancer Trained * Post down vs Healthy Aged-matched Trained * Post	-0.014016	Cancer Trained * Post down vs Healthy Aged-matched Trained * Post	3.22215	2.08901	3.24163	1
407836	cg08149168	KIAA1524	0.0221598	3		ENST00000481530.1;ENST00000487834.1	3'UTR;3'UTR	KIAA1524;KIAA1524						NM_020890	Body	KIAA1524	0.00508351	1.34872	9.43325	3.07136	1.34872	Cancer Trained * Post up vs Cancer Trained * Pre	0.0592952	Cancer Trained * Post up vs Cancer Trained * Pre	0.471939	0.292792	0.533476	0.730394	0.292792	Healthy Aged-matched Trained * Post up vs Healthy Aged-matched Trained * Pre	0.0240685	Healthy Aged-matched Trained * Post up vs Healthy Aged-matched Trained * Pre	0.722607	-0.167212	0.128883	-0.359003	-0.167212	Cancer Untrained * Post down vs Cancer Untrained * Pre	-0.012428	Cancer Untrained * Post down vs Cancer Untrained * Pre	0.699779	-0.181688	0.152165	-0.390083	-0.181688	Cancer Trained * Pre down vs Cancer Untrained * Pre	-0.0169784	Cancer Trained * Pre down vs Cancer Untrained * Pre	0.6966	0.165837	0.155584	0.394441	0.165837	Cancer Trained * Pre up vs Healthy Aged-matched Trained * Pre	0.0102224	Cancer Trained * Pre up vs Healthy Aged-matched Trained * Pre	0.00550507	1.33425	9.23183	3.03839	1.33425	Cancer Trained * Post up vs Cancer Untrained * Post	0.0547449	Cancer Trained * Post up vs Cancer Untrained * Post	0.00755982	1.22177	8.44464	2.90597	1.22177	Cancer Trained * Post up vs Healthy Aged-matched Trained * Post	0.0454491	Cancer Trained * Post up vs Healthy Aged-matched Trained * Post	3.22207	7.76659	12.0522	1
268784	cg25758567		0.022191	2													0.00333665	0.323882	10.5226	3.24385	0.323882	Cancer Trained * Post up vs Cancer Trained * Pre	0.0189981	Cancer Trained * Post up vs Cancer Trained * Pre	0.423034	0.0742406	0.663457	0.814529	0.0742406	Healthy Aged-matched Trained * Post up vs Healthy Aged-matched Trained * Pre	0.00502708	Healthy Aged-matched Trained * Post up vs Healthy Aged-matched Trained * Pre	0.302084	-0.111592	1.11035	-1.05373	-0.111592	Cancer Untrained * Post down vs Cancer Untrained * Pre	-0.00702354	Cancer Untrained * Post down vs Cancer Untrained * Pre	0.438217	-0.0834297	0.620637	-0.787805	-0.0834297	Cancer Trained * Pre down vs Cancer Untrained * Pre	-0.00535968	Cancer Trained * Pre down vs Cancer Untrained * Pre	0.457909	-0.0720753	0.568474	-0.753972	-0.0720753	Cancer Trained * Pre down vs Healthy Aged-matched Trained * Pre	-0.00404146	Cancer Trained * Pre down vs Healthy Aged-matched Trained * Pre	0.00165434	0.352044	12.432	3.52591	0.352044	Cancer Trained * Post up vs Cancer Untrained * Post	0.0206619	Cancer Trained * Post up vs Cancer Untrained * Post	0.0750585	0.177566	3.45029	1.8575	0.177566	Cancer Trained * Post up vs Healthy Aged-matched Trained * Post	0.00992952	Cancer Trained * Post up vs Healthy Aged-matched Trained * Post	3.22098	0.401374	0.623062	1
397393	cg08251685	AAA1	0.0221913	7		ENST00000436945.2;ENST00000442669.2;ENST00000396095.2;ENST00000381544.2;ENST00000535640	TSS1500;TSS1500;3'UTR;3'UTR;3'UTR;3'UTR;3'UTR	AAA1;AAA1;NPSR1;NPSR1;AAA1;AAA1;AAA1						NR_015356;NM_207173;NM_207172	TSS1500;Body;Body	AAA1;NPSR1;NPSR1	0.000518049	0.346779	15.8613	3.98262	0.346779	Cancer Trained * Post up vs Cancer Trained * Pre	0.0138043	Cancer Trained * Post up vs Cancer Trained * Pre	0.919896	0.00807472	0.0103197	0.101586	0.00807472	Healthy Aged-matched Trained * Post up vs Healthy Aged-matched Trained * Pre	0.000412862	Healthy Aged-matched Trained * Post up vs Healthy Aged-matched Trained * Pre	0.633323	-0.0446043	0.233256	-0.482965	-0.0446043	Cancer Untrained * Post down vs Cancer Untrained * Pre	-0.00176625	Cancer Untrained * Post down vs Cancer Untrained * Pre	0.0417997	-0.198163	4.6039	-2.14567	-0.198163	Cancer Trained * Pre down vs Cancer Untrained * Pre	-0.00823321	Cancer Trained * Pre down vs Cancer Untrained * Pre	0.052981	-0.169344	4.12631	-2.03133	-0.169344	Cancer Trained * Pre down vs Healthy Aged-matched Trained * Pre	-0.00719629	Cancer Trained * Pre down vs Healthy Aged-matched Trained * Pre	0.0357882	0.19322	4.92421	2.21906	0.19322	Cancer Trained * Post up vs Cancer Untrained * Post	0.0073373	Cancer Trained * Post up vs Cancer Untrained * Post	0.0529603	0.16936	4.12709	2.03152	0.16936	Cancer Trained * Post up vs Healthy Aged-matched Trained * Post	0.0061951	Cancer Trained * Post up vs Healthy Aged-matched Trained * Post	3.22097	0.305257	0.473858	1
432829	cg04803465	TBC1D10B	0.0221929	16		ENST00000478158.1;ENST00000478158.1	1stExon;3'UTR	TBC1D10B;TBC1D10B				N_Shelf	chr16:30381077-30381952	NM_015527	Body	TBC1D10B	0.00414088	0.232135	9.95864	3.15573	0.232135	Cancer Trained * Post up vs Cancer Trained * Pre	0.0107309	Cancer Trained * Post up vs Cancer Trained * Pre	0.180049	0.092614	1.90218	1.3792	0.092614	Healthy Aged-matched Trained * Post up vs Healthy Aged-matched Trained * Pre	0.00399151	Healthy Aged-matched Trained * Post up vs Healthy Aged-matched Trained * Pre	0.548208	-0.0474928	0.370528	-0.60871	-0.0474928	Cancer Untrained * Post down vs Cancer Untrained * Pre	-0.00239864	Cancer Untrained * Post down vs Cancer Untrained * Pre	0.13673	-0.11996	2.36394	-1.53751	-0.11996	Cancer Trained * Pre down vs Cancer Untrained * Pre	-0.00572302	Cancer Trained * Pre down vs Cancer Untrained * Pre	0.0553453	-0.141557	4.03988	-2.00994	-0.141557	Cancer Trained * Pre down vs Healthy Aged-matched Trained * Pre	-0.00673312	Cancer Trained * Pre down vs Healthy Aged-matched Trained * Pre	0.0396636	0.159668	4.71146	2.17059	0.159668	Cancer Trained * Post up vs Cancer Untrained * Post	0.00740652	Cancer Trained * Post up vs Cancer Untrained * Post	0.977172	-0.00203555	0.000835348	-0.0289024	-0.00203555	Cancer Trained * Post down vs Healthy Aged-matched Trained * Post	6.26842e-06	Cancer Trained * Post up vs Healthy Aged-matched Trained * Post	3.22091	0.217857	0.338192	1
613271	cg08137638	PDIA3P	0.0222047	1		ENST00000527849.1	3'UTR	FMO5				N_Shore	chr1:146649622-146649852	NR_002305	TSS1500	PDIA3P	0.00190411	0.301315	12.0397	3.46983	0.301315	Cancer Trained * Post up vs Cancer Trained * Pre	0.0193081	Cancer Trained * Post up vs Cancer Trained * Pre	0.184121	0.108281	1.86579	1.36594	0.108281	Healthy Aged-matched Trained * Post up vs Healthy Aged-matched Trained * Pre	0.00749386	Healthy Aged-matched Trained * Post up vs Healthy Aged-matched Trained * Pre	0.347961	0.088103	0.914961	0.956536	0.088103	Cancer Untrained * Post up vs Cancer Untrained * Pre	0.0054061	Cancer Untrained * Post up vs Cancer Untrained * Pre	0.127755	-0.145096	2.48162	-1.57532	-0.145096	Cancer Trained * Pre down vs Cancer Untrained * Pre	-0.00987927	Cancer Trained * Pre down vs Cancer Untrained * Pre	0.397795	-0.0715274	0.740128	-0.860307	-0.0715274	Cancer Trained * Pre down vs Healthy Aged-matched Trained * Pre	-0.00473179	Cancer Trained * Pre down vs Healthy Aged-matched Trained * Pre	0.440177	0.068116	0.615279	0.784397	0.068116	Cancer Trained * Post up vs Cancer Untrained * Post	0.00402274	Cancer Trained * Post up vs Cancer Untrained * Post	0.156351	0.121507	2.13581	1.46144	0.121507	Cancer Trained * Post up vs Healthy Aged-matched Trained * Post	0.00708246	Cancer Trained * Post up vs Healthy Aged-matched Trained * Post	3.2205	0.303571	0.471309	1
195134	cg19889954		0.0222058	2													0.00315428	0.302045	10.6712	3.26668	0.302045	Cancer Trained * Post up vs Cancer Trained * Pre	0.0122054	Cancer Trained * Post up vs Cancer Trained * Pre	0.144133	0.12727	2.27354	1.50783	0.12727	Healthy Aged-matched Trained * Post up vs Healthy Aged-matched Trained * Pre	0.00461138	Healthy Aged-matched Trained * Post up vs Healthy Aged-matched Trained * Pre	0.906296	0.0116618	0.01414	0.118912	0.0116618	Cancer Untrained * Post up vs Cancer Untrained * Pre	0.000372723	Cancer Untrained * Post up vs Cancer Untrained * Pre	0.0271659	-0.230146	5.50713	-2.34673	-0.230146	Cancer Trained * Pre down vs Cancer Untrained * Pre	-0.00974719	Cancer Trained * Pre down vs Cancer Untrained * Pre	0.0376032	-0.194385	4.82152	-2.1958	-0.194385	Cancer Trained * Pre down vs Healthy Aged-matched Trained * Pre	-0.00841897	Cancer Trained * Pre down vs Healthy Aged-matched Trained * Pre	0.520687	0.0602365	0.424415	0.651471	0.0602365	Cancer Trained * Post up vs Cancer Untrained * Post	0.00208544	Cancer Trained * Post up vs Cancer Untrained * Post	0.826488	-0.0196102	0.0490708	-0.221519	-0.0196102	Cancer Trained * Post down vs Healthy Aged-matched Trained * Post	-0.000825	Cancer Trained * Post down vs Healthy Aged-matched Trained * Post	3.22046	0.344158	0.53433	1
387814	cg15836225	UNC84A	0.0222265	7		ENST00000413171.2;ENST00000475971.1	5'UTR;5'UTR	SUN1;SUN1				N_Shore	chr7:905608-905886	NM_025154;NM_001130965	Body;Body	UNC84A;UNC84A	0.00202698	0.29423	11.8668	3.44483	0.29423	Cancer Trained * Post up vs Cancer Trained * Pre	0.0128842	Cancer Trained * Post up vs Cancer Trained * Pre	0.266589	0.0886008	1.29128	1.13634	0.0886008	Healthy Aged-matched Trained * Post up vs Healthy Aged-matched Trained * Pre	0.00418002	Healthy Aged-matched Trained * Post up vs Healthy Aged-matched Trained * Pre	0.652833	0.0412458	0.207285	0.455286	0.0412458	Cancer Untrained * Post up vs Cancer Untrained * Pre	0.00190351	Cancer Untrained * Post up vs Cancer Untrained * Pre	0.797375	-0.0235089	0.0673399	-0.259499	-0.0235089	Cancer Trained * Pre down vs Cancer Untrained * Pre	-0.00124811	Cancer Trained * Pre down vs Cancer Untrained * Pre	0.3944	-0.0708673	0.751003	-0.866604	-0.0708673	Cancer Trained * Pre down vs Healthy Aged-matched Trained * Pre	-0.00312976	Cancer Trained * Pre down vs Healthy Aged-matched Trained * Pre	0.0126416	0.229475	7.21826	2.68668	0.229475	Cancer Trained * Post up vs Cancer Untrained * Post	0.0097326	Cancer Trained * Post up vs Cancer Untrained * Post	0.111878	0.134762	2.7157	1.64794	0.134762	Cancer Trained * Post up vs Healthy Aged-matched Trained * Post	0.00557444	Cancer Trained * Post up vs Healthy Aged-matched Trained * Post	3.21974	0.293609	0.455951	1
480712	cg04315277	TBC1D31	0.022227	8		ENST00000524307.1	3'UTR	WDR67						NM_145647;NM_001145088	Body;Body	TBC1D31;TBC1D31	0.00627957	0.217769	8.90229	2.98367	0.217769	Cancer Trained * Post up vs Cancer Trained * Pre	0.00919781	Cancer Trained * Post up vs Cancer Trained * Pre	0.365461	0.0614152	0.849654	0.921767	0.0614152	Healthy Aged-matched Trained * Post up vs Healthy Aged-matched Trained * Pre	0.00251039	Healthy Aged-matched Trained * Post up vs Healthy Aged-matched Trained * Pre	0.493401	-0.053811	0.483168	-0.695103	-0.053811	Cancer Untrained * Post down vs Cancer Untrained * Pre	-0.00226233	Cancer Untrained * Post down vs Cancer Untrained * Pre	0.0786066	-0.141967	3.36304	-1.83386	-0.141967	Cancer Trained * Pre down vs Cancer Untrained * Pre	-0.00625269	Cancer Trained * Pre down vs Cancer Untrained * Pre	0.0149254	-0.182695	6.83523	-2.61443	-0.182695	Cancer Trained * Pre down vs Healthy Aged-matched Trained * Pre	-0.00774467	Cancer Trained * Pre down vs Healthy Aged-matched Trained * Pre	0.0879351	0.129613	3.15359	1.77584	0.129613	Cancer Trained * Post up vs Cancer Untrained * Post	0.00520744	Cancer Trained * Post up vs Cancer Untrained * Post	0.709388	-0.0263415	0.142095	-0.376955	-0.0263415	Cancer Trained * Post down vs Healthy Aged-matched Trained * Post	-0.00105725	Cancer Trained * Post down vs Healthy Aged-matched Trained * Post	3.21972	0.214397	0.332943	1
110613	cg08026009	SLC35C1	0.0222336	11		ENST00000456334.1;ENST00000526817.1;ENST00000530670.1;ENST00000314134.3;ENST00000530471	1stExon;1stExon;TSS200;TSS200;TSS1500;1stExon;5'UTR;5'UTR	SLC35C1;SLC35C1;SLC35C1;SLC35C1;SLC35C1;SLC35C1;SLC35C1;SLC35C1		Promoter_Associated	11:45825520-45827150	Island	chr11:45825615-45826872	NM_018389;NM_001145265;NM_001145266;NM_001145265;NM_001145266	TSS1500;1stExon;5'UTR;5'UTR;1stExon	SLC35C1;SLC35C1;SLC35C1;SLC35C1;SLC35C1	0.00169288	-0.358168	12.3675	-3.51674	-0.358168	Cancer Trained * Post down vs Cancer Trained * Pre	-0.00437825	Cancer Trained * Post down vs Cancer Trained * Pre	0.422019	-0.0758971	0.666404	-0.816335	-0.0758971	Healthy Aged-matched Trained * Post down vs Healthy Aged-matched Trained * Pre	-0.000719683	Healthy Aged-matched Trained * Post down vs Healthy Aged-matched Trained * Pre	0.386024	0.0953093	0.778439	0.882292	0.0953093	Cancer Untrained * Post up vs Cancer Untrained * Pre	0.00116606	Cancer Untrained * Post up vs Cancer Untrained * Pre	0.109457	0.179295	2.7548	1.65976	0.179295	Cancer Trained * Pre up vs Cancer Untrained * Pre	0.00242141	Cancer Trained * Pre up vs Cancer Untrained * Pre	0.0561372	0.19531	4.01185	2.00296	0.19531	Cancer Trained * Pre up vs Healthy Aged-matched Trained * Pre	0.00261418	Cancer Trained * Pre up vs Healthy Aged-matched Trained * Pre	0.012484	-0.274183	7.24746	-2.69211	-0.274183	Cancer Trained * Post down vs Cancer Untrained * Post	-0.0031229	Cancer Trained * Post down vs Cancer Untrained * Post	0.381	-0.0869609	0.795321	-0.891808	-0.0869609	Cancer Trained * Post down vs Healthy Aged-matched Trained * Post	-0.0010444	Cancer Trained * Post down vs Healthy Aged-matched Trained * Post	3.21949	0.417437	0.648297	1
193293	cg24185987	DMD	0.022245	X										NM_004023;NM_004021;NM_004022;NM_004020;NM_004013;NM_004012;NM_004011;NM_004010;NM_0040	Body;Body;Body;Body;Body;Body;Body;Body;Body;Body;Body	DMD;DMD;DMD;DMD;DMD;DMD;DMD;DMD;DMD;DMD;DMD	0.00440677	0.343353	9.79816	3.1302	0.343353	Cancer Trained * Post up vs Cancer Trained * Pre	0.0252586	Cancer Trained * Post up vs Cancer Trained * Pre	0.74336	0.0331499	0.109599	0.331058	0.0331499	Healthy Aged-matched Trained * Post up vs Healthy Aged-matched Trained * Pre	0.00276963	Healthy Aged-matched Trained * Post up vs Healthy Aged-matched Trained * Pre	0.616305	-0.0590358	0.257479	-0.507424	-0.0590358	Cancer Untrained * Post down vs Cancer Untrained * Pre	-0.00323917	Cancer Untrained * Post down vs Cancer Untrained * Pre	0.270175	-0.131196	1.27159	-1.12765	-0.131196	Cancer Trained * Pre down vs Cancer Untrained * Pre	-0.00923208	Cancer Trained * Pre down vs Cancer Untrained * Pre	0.822453	0.0238147	0.051421	0.226762	0.0238147	Cancer Trained * Pre up vs Healthy Aged-matched Trained * Pre	0.00171848	Cancer Trained * Pre up vs Healthy Aged-matched Trained * Pre	0.0205789	0.271193	6.11253	2.47235	0.271193	Cancer Trained * Post up vs Cancer Untrained * Post	0.0192657	Cancer Trained * Post up vs Cancer Untrained * Post	0.0038977	0.334018	10.1156	3.1805	0.334018	Cancer Trained * Post up vs Healthy Aged-matched Trained * Post	0.0242074	Cancer Trained * Post up vs Healthy Aged-matched Trained * Post	3.21909	0.484151	0.751999	1
115874	cg25851842	TGFB2	0.0222574	1		ENST00000366929.4;ENST00000488793.1;ENST00000414452.1	TSS1500;TSS1500;TSS1500	TGFB2;TGFB2;RP11-224O19.2		Unclassified	1:218519204-218519479	Island	chr1:218519057-218519674	NM_003238;NM_001135599	TSS200;TSS200	TGFB2;TGFB2	0.00191671	-0.342804	12.0214	-3.4672	-0.342804	Cancer Trained * Post down vs Cancer Trained * Pre	-0.00446133	Cancer Trained * Post down vs Cancer Trained * Pre	0.598771	0.0481025	0.284041	0.532955	0.0481025	Healthy Aged-matched Trained * Post up vs Healthy Aged-matched Trained * Pre	0.000671294	Healthy Aged-matched Trained * Post up vs Healthy Aged-matched Trained * Pre	0.27811	0.116268	1.22922	1.1087	0.116268	Cancer Untrained * Post up vs Cancer Untrained * Pre	0.00149274	Cancer Untrained * Post up vs Cancer Untrained * Pre	0.0148523	0.274395	6.84645	2.61657	0.274395	Cancer Trained * Pre up vs Cancer Untrained * Pre	0.00366931	Cancer Trained * Pre up vs Cancer Untrained * Pre	0.00395103	0.300545	10.0803	3.17494	0.300545	Cancer Trained * Pre up vs Healthy Aged-matched Trained * Pre	0.00398292	Cancer Trained * Pre up vs Healthy Aged-matched Trained * Pre	0.0735472	-0.184676	3.4889	-1.86786	-0.184676	Cancer Trained * Post down vs Cancer Untrained * Post	-0.00228476	Cancer Trained * Post down vs Cancer Untrained * Post	0.348931	-0.0903617	0.911219	-0.954578	-0.0903617	Cancer Trained * Post down vs Healthy Aged-matched Trained * Post	-0.0011497	Cancer Trained * Post down vs Healthy Aged-matched Trained * Post	3.21866	0.393296	0.610963	1
132276	cg07087936	CRMP1	0.0222597	4		ENST00000511535.1;ENST00000506216.1	3'UTR;3'UTR	CRMP1;CRMP1						NM_001288662;NM_001313;NM_001288661;NM_001014809	Body;Body;Body;Body	CRMP1;CRMP1;CRMP1;CRMP1	0.00844177	0.372705	8.17628	2.85942	0.372705	Cancer Trained * Post up vs Cancer Trained * Pre	0.0262637	Cancer Trained * Post up vs Cancer Trained * Pre	0.609078	-0.0616236	0.268225	-0.517905	-0.0616236	Healthy Aged-matched Trained * Post down vs Healthy Aged-matched Trained * Pre	-0.00358724	Healthy Aged-matched Trained * Post down vs Healthy Aged-matched Trained * Pre	0.544065	0.0850336	0.378315	0.615073	0.0850336	Cancer Untrained * Post up vs Cancer Untrained * Pre	0.00542804	Cancer Untrained * Post up vs Cancer Untrained * Pre	0.0912954	-0.242797	3.08432	-1.75622	-0.242797	Cancer Trained * Pre down vs Cancer Untrained * Pre	-0.0179749	Cancer Trained * Pre down vs Cancer Untrained * Pre	0.00125932	-0.453521	13.2071	-3.63416	-0.453521	Cancer Trained * Pre down vs Healthy Aged-matched Trained * Pre	-0.0307478	Cancer Trained * Pre down vs Healthy Aged-matched Trained * Pre	0.733516	0.0448743	0.118528	0.344279	0.0448743	Cancer Trained * Post up vs Cancer Untrained * Post	0.00286076	Cancer Trained * Post up vs Cancer Untrained * Post	0.879008	-0.0191924	0.0236523	-0.153793	-0.0191924	Cancer Trained * Post down vs Healthy Aged-matched Trained * Post	-0.000896879	Cancer Trained * Post down vs Healthy Aged-matched Trained * Post	3.21858	0.683517	1.06183	1
626587	cg15167959		0.0222714	13								Island	chr13:28502362-28502744				0.0025509	-0.542442	11.2393	-3.35251	-0.542442	Cancer Trained * Post down vs Cancer Trained * Pre	-0.0316817	Cancer Trained * Post down vs Cancer Trained * Pre	0.354547	-0.139331	0.889843	-0.943315	-0.139331	Healthy Aged-matched Trained * Post down vs Healthy Aged-matched Trained * Pre	-0.00632514	Healthy Aged-matched Trained * Post down vs Healthy Aged-matched Trained * Pre	0.663161	0.075645	0.194287	0.440779	0.075645	Cancer Untrained * Post up vs Cancer Untrained * Pre	0.00406436	Cancer Untrained * Post up vs Cancer Untrained * Pre	0.0611172	0.336529	3.84528	1.96094	0.336529	Cancer Trained * Pre up vs Cancer Untrained * Pre	0.0207993	Cancer Trained * Pre up vs Cancer Untrained * Pre	0.0173575	0.394727	6.49258	2.54806	0.394727	Cancer Trained * Pre up vs Healthy Aged-matched Trained * Pre	0.0239941	Cancer Trained * Pre up vs Healthy Aged-matched Trained * Pre	0.0941322	-0.281557	3.02809	-1.74014	-0.281557	Cancer Trained * Post down vs Cancer Untrained * Post	-0.0149467	Cancer Trained * Post down vs Cancer Untrained * Post	0.957274	-0.00838303	0.00292837	-0.0541144	-0.00838303	Cancer Trained * Post down vs Healthy Aged-matched Trained * Post	-0.00136243	Cancer Trained * Post down vs Healthy Aged-matched Trained * Post	3.21817	1.05314	1.63623	1
726324	cg00810989	ZCCHC7	0.0222717	9		ENST00000497924.1;ENST00000463625.1;ENST00000461038.1;ENST00000488607.1	TSS1500;5'UTR;5'UTR;5'UTR	ZCCHC7;ZCCHC7;ZCCHC7;ZCCHC7						NR_110317;NM_001289120;NM_001289119;NM_032226;NM_001289121	Body;Body;Body;Body;Body	ZCCHC7;ZCCHC7;ZCCHC7;ZCCHC7;ZCCHC7	0.0083465	0.296321	8.20375	2.86422	0.296321	Cancer Trained * Post up vs Cancer Trained * Pre	0.012653	Cancer Trained * Post up vs Cancer Trained * Pre	0.109074	0.15693	2.76107	1.66165	0.15693	Healthy Aged-matched Trained * Post up vs Healthy Aged-matched Trained * Pre	0.00706962	Healthy Aged-matched Trained * Post up vs Healthy Aged-matched Trained * Pre	0.896051	0.0144832	0.0174207	0.131988	0.0144832	Cancer Untrained * Post up vs Cancer Untrained * Pre	0.000455338	Cancer Untrained * Post up vs Cancer Untrained * Pre	0.886818	0.0157784	0.0206758	0.143791	0.0157784	Cancer Trained * Pre up vs Cancer Untrained * Pre	0.000640112	Cancer Trained * Pre up vs Cancer Untrained * Pre	0.61802	-0.0500157	0.25497	-0.504945	-0.0500157	Cancer Trained * Pre down vs Healthy Aged-matched Trained * Pre	-0.00194253	Cancer Trained * Pre down vs Healthy Aged-matched Trained * Pre	0.00810279	0.297616	8.27562	2.87674	0.297616	Cancer Trained * Post up vs Cancer Untrained * Post	0.0128378	Cancer Trained * Post up vs Cancer Untrained * Post	0.375501	0.089376	0.814174	0.902316	0.089376	Cancer Trained * Post up vs Healthy Aged-matched Trained * Post	0.00364087	Cancer Trained * Post up vs Healthy Aged-matched Trained * Post	3.21816	0.430557	0.668949	1
801577	cg03108496		0.0222744	1		ENST00000417047.1	5'UTR	AL672294.1	chr1:249157308-249157308	Promoter_Associated_Cell_type_specific	1:249156988-249157936						0.00774181	-0.459336	8.38655	-2.89595	-0.459336	Cancer Trained * Post down vs Cancer Trained * Pre	-0.0212007	Cancer Trained * Post down vs Cancer Trained * Pre	0.382281	-0.128775	0.790984	-0.889373	-0.128775	Healthy Aged-matched Trained * Post down vs Healthy Aged-matched Trained * Pre	-0.00371907	Healthy Aged-matched Trained * Post down vs Healthy Aged-matched Trained * Pre	0.670473	0.072436	0.185387	0.430566	0.072436	Cancer Untrained * Post up vs Cancer Untrained * Pre	0.00248379	Cancer Untrained * Post up vs Cancer Untrained * Pre	0.0198366	0.418697	6.19397	2.48877	0.418697	Cancer Trained * Pre up vs Cancer Untrained * Pre	0.0191135	Cancer Trained * Pre up vs Cancer Untrained * Pre	0.00727205	0.443778	8.5397	2.92228	0.443778	Cancer Trained * Pre up vs Healthy Aged-matched Trained * Pre	0.0207131	Cancer Trained * Pre up vs Healthy Aged-matched Trained * Pre	0.482509	-0.113075	0.508227	-0.712901	-0.113075	Cancer Trained * Post down vs Cancer Untrained * Post	-0.00457098	Cancer Trained * Post down vs Cancer Untrained * Post	0.462901	0.113217	0.555823	0.745536	0.113217	Cancer Trained * Post up vs Healthy Aged-matched Trained * Post	0.00323143	Cancer Trained * Post up vs Healthy Aged-matched Trained * Post	3.21807	1.012	1.57238	1
358308	cg21111294	AP2M1	0.0222779	3		ENST00000472560.1;ENST00000476434.1;ENST00000463935.1;ENST00000490151.2;ENST00000480260	5'UTR;TSS1500;TSS1500;5'UTR;TSS1500;5'UTR;5'UTR;TSS1500	AP2M1;AP2M1;AP2M1;AP2M1;AP2M1;AP2M1;AP2M1;AP2M1						NM_001025205;NM_004068	Body;Body	AP2M1;AP2M1	0.00871685	0.308378	8.09882	2.84584	0.308378	Cancer Trained * Post up vs Cancer Trained * Pre	0.0174215	Cancer Trained * Post up vs Cancer Trained * Pre	0.0187702	0.248622	6.31706	2.51338	0.248622	Healthy Aged-matched Trained * Post up vs Healthy Aged-matched Trained * Pre	0.0144764	Healthy Aged-matched Trained * Post up vs Healthy Aged-matched Trained * Pre	0.340032	-0.111794	0.946098	-0.972676	-0.111794	Cancer Untrained * Post down vs Cancer Untrained * Pre	-0.00620461	Cancer Untrained * Post down vs Cancer Untrained * Pre	0.191559	-0.154277	1.80179	-1.34231	-0.154277	Cancer Trained * Pre down vs Cancer Untrained * Pre	-0.00909047	Cancer Trained * Pre down vs Cancer Untrained * Pre	0.847405	0.0201724	0.0378058	0.194437	0.0201724	Cancer Trained * Pre up vs Healthy Aged-matched Trained * Pre	0.00130229	Cancer Trained * Pre up vs Healthy Aged-matched Trained * Pre	0.0214493	0.265895	6.02107	2.45379	0.265895	Cancer Trained * Post up vs Cancer Untrained * Post	0.0145357	Cancer Trained * Post up vs Cancer Untrained * Post	0.448275	0.0799285	0.593535	0.770412	0.0799285	Cancer Trained * Post up vs Healthy Aged-matched Trained * Post	0.00424739	Cancer Trained * Post up vs Healthy Aged-matched Trained * Post	3.21794	0.472318	0.733881	1
184411	cg09613976	FAM186A	0.022292	12		ENST00000543096.1	TSS1500	FAM186A						NM_001145475	Body	FAM186A	0.00185177	0.341648	12.1171	3.48096	0.341648	Cancer Trained * Post up vs Cancer Trained * Pre	0.0223843	Cancer Trained * Post up vs Cancer Trained * Pre	0.234469	0.109158	1.48435	1.21834	0.109158	Healthy Aged-matched Trained * Post up vs Healthy Aged-matched Trained * Pre	0.00747113	Healthy Aged-matched Trained * Post up vs Healthy Aged-matched Trained * Pre	0.67007	0.044881	0.185872	0.431129	0.044881	Cancer Untrained * Post up vs Cancer Untrained * Pre	0.00323583	Cancer Untrained * Post up vs Cancer Untrained * Pre	0.651705	-0.0475614	0.208737	-0.456877	-0.0475614	Cancer Trained * Pre down vs Cancer Untrained * Pre	-0.00337254	Cancer Trained * Pre down vs Cancer Untrained * Pre	0.271001	-0.105777	1.2671	-1.12566	-0.105777	Cancer Trained * Pre down vs Healthy Aged-matched Trained * Pre	-0.00737817	Cancer Trained * Pre down vs Healthy Aged-matched Trained * Pre	0.0177129	0.249205	6.44699	2.53909	0.249205	Cancer Trained * Post up vs Cancer Untrained * Post	0.015776	Cancer Trained * Post up vs Cancer Untrained * Post	0.189604	0.126713	1.81832	1.34845	0.126713	Cancer Trained * Post up vs Healthy Aged-matched Trained * Post	0.00753502	Cancer Trained * Post up vs Healthy Aged-matched Trained * Post	3.21745	0.387418	0.602057	1
442804	cg01349370	BAT2	0.0222938	6		ENST00000435052.2;ENST00000376007.4;ENST00000469577.1;ENST00000376033.2	TSS1500;TSS1500;TSS1500;TSS1500	PRRC2A;PRRC2A;PRRC2A;PRRC2A		Promoter_Associated	6:31587577-31589180	Island	chr6:31587779-31589024	NM_080686	TSS1500	BAT2	0.00290547	-0.474186	10.8898	-3.29997	-0.474186	Cancer Trained * Post down vs Cancer Trained * Pre	-0.0114702	Cancer Trained * Post down vs Cancer Trained * Pre	0.875796	-0.0207137	0.0249356	-0.15791	-0.0207137	Healthy Aged-matched Trained * Post down vs Healthy Aged-matched Trained * Pre	-0.000716615	Healthy Aged-matched Trained * Post down vs Healthy Aged-matched Trained * Pre	0.120669	0.244885	2.58163	1.60674	0.244885	Cancer Untrained * Post up vs Cancer Untrained * Pre	0.00609032	Cancer Untrained * Post up vs Cancer Untrained * Pre	0.0169059	0.390125	6.55203	2.55969	0.390125	Cancer Trained * Pre up vs Cancer Untrained * Pre	0.010231	Cancer Trained * Pre up vs Cancer Untrained * Pre	0.471305	0.100631	0.53502	0.731451	0.100631	Cancer Trained * Pre up vs Healthy Aged-matched Trained * Pre	0.00264733	Cancer Trained * Pre up vs Healthy Aged-matched Trained * Pre	0.030784	-0.328946	5.24048	-2.28921	-0.328946	Cancer Trained * Post down vs Cancer Untrained * Post	-0.00732951	Cancer Trained * Post down vs Cancer Untrained * Post	0.0167155	-0.352842	6.57763	-2.56469	-0.352842	Cancer Trained * Post down vs Healthy Aged-matched Trained * Post	-0.00810621	Cancer Trained * Post down vs Healthy Aged-matched Trained * Post	3.21739	0.830409	1.2905	1
791191	cg10121929		0.0223001	12													0.00210656	0.286987	11.7608	3.42941	0.286987	Cancer Trained * Post up vs Cancer Trained * Pre	0.0127	Cancer Trained * Post up vs Cancer Trained * Pre	0.695079	0.030292	0.157235	0.396529	0.030292	Healthy Aged-matched Trained * Post up vs Healthy Aged-matched Trained * Pre	0.00106655	Healthy Aged-matched Trained * Post up vs Healthy Aged-matched Trained * Pre	0.0882082	0.157481	3.14785	1.77422	0.157481	Cancer Untrained * Post up vs Cancer Untrained * Pre	0.00693273	Cancer Untrained * Post up vs Cancer Untrained * Pre	0.435254	-0.0703849	0.628809	-0.792975	-0.0703849	Cancer Trained * Pre down vs Cancer Untrained * Pre	-0.00340221	Cancer Trained * Pre down vs Cancer Untrained * Pre	0.0310783	-0.183062	5.22035	-2.28481	-0.183062	Cancer Trained * Pre down vs Healthy Aged-matched Trained * Pre	-0.00828904	Cancer Trained * Pre down vs Healthy Aged-matched Trained * Pre	0.486419	0.0591218	0.499123	0.706486	0.0591218	Cancer Trained * Post up vs Cancer Untrained * Post	0.00236504	Cancer Trained * Post up vs Cancer Untrained * Post	0.36687	0.0736329	0.844588	0.919015	0.0736329	Cancer Trained * Post up vs Healthy Aged-matched Trained * Post	0.00334439	Cancer Trained * Post up vs Healthy Aged-matched Trained * Post	3.21717	0.281625	0.437691	1
56573	cg27007178	MED11	0.0223023	17		ENST00000575284.1;ENST00000573708.1;ENST00000293777.5	TSS200;TSS200;TSS200	MED11;MED11;MED11		Promoter_Associated	17:4634414-4635374	Island	chr17:4634567-4635230	NM_001001683	TSS200	MED11	0.00108413	-0.274787	13.6406	-3.69332	-0.274787	Cancer Trained * Post down vs Cancer Trained * Pre	-0.0049269	Cancer Trained * Post down vs Cancer Trained * Pre	0.522294	-0.0440752	0.421124	-0.648941	-0.0440752	Healthy Aged-matched Trained * Post down vs Healthy Aged-matched Trained * Pre	-0.000696898	Healthy Aged-matched Trained * Post down vs Healthy Aged-matched Trained * Pre	0.600666	0.0418387	0.28109	0.530179	0.0418387	Cancer Untrained * Post up vs Cancer Untrained * Pre	0.000749752	Cancer Untrained * Post up vs Cancer Untrained * Pre	0.0595489	0.155764	3.89603	1.97384	0.155764	Cancer Trained * Pre up vs Cancer Untrained * Pre	0.00298599	Cancer Trained * Pre up vs Cancer Untrained * Pre	0.0247604	0.170176	5.70725	2.38899	0.170176	Cancer Trained * Pre up vs Healthy Aged-matched Trained * Pre	0.0032394	Cancer Trained * Pre up vs Healthy Aged-matched Trained * Pre	0.040381	-0.160862	4.67463	-2.16209	-0.160862	Cancer Trained * Post down vs Cancer Untrained * Post	-0.00269066	Cancer Trained * Post down vs Cancer Untrained * Post	0.403491	-0.0605358	0.722194	-0.84982	-0.0605358	Cancer Trained * Post down vs Healthy Aged-matched Trained * Post	-0.000990595	Cancer Trained * Post down vs Healthy Aged-matched Trained * Post	3.2171	0.222604	0.34597	1
785122	cg11889058	FAM105A	0.0223039	5		ENST00000506258.1	TSS1500	FAM105A						NM_019018	Body	FAM105A	0.00214392	0.285244	11.7126	3.42236	0.285244	Cancer Trained * Post up vs Cancer Trained * Pre	0.0110742	Cancer Trained * Post up vs Cancer Trained * Pre	0.0885641	-0.134832	3.1404	-1.77212	-0.134832	Healthy Aged-matched Trained * Post down vs Healthy Aged-matched Trained * Pre	-0.00562837	Healthy Aged-matched Trained * Post down vs Healthy Aged-matched Trained * Pre	0.834617	0.0186508	0.0445103	0.210975	0.0186508	Cancer Untrained * Post up vs Cancer Untrained * Pre	0.000696647	Cancer Untrained * Post up vs Cancer Untrained * Pre	0.333103	-0.0872531	0.974156	-0.986994	-0.0872531	Cancer Trained * Pre down vs Cancer Untrained * Pre	-0.00356174	Cancer Trained * Pre down vs Cancer Untrained * Pre	0.0718672	-0.14999	3.53289	-1.8796	-0.14999	Cancer Trained * Pre down vs Healthy Aged-matched Trained * Pre	-0.00597454	Cancer Trained * Pre down vs Healthy Aged-matched Trained * Pre	0.0412715	0.17934	4.62992	2.15172	0.17934	Cancer Trained * Post up vs Cancer Untrained * Post	0.00681583	Cancer Trained * Post up vs Cancer Untrained * Post	0.00235546	0.270086	11.4554	3.38459	0.270086	Cancer Trained * Post up vs Healthy Aged-matched Trained * Post	0.010728	Cancer Trained * Post up vs Healthy Aged-matched Trained * Post	3.21704	0.279349	0.434171	1
26922	cg07123811	NOM1	0.0223062	7		ENST00000485661.1;ENST00000486131.1	5'UTR;TSS1500	NOM1;NOM1				Island	chr7:156760878-156761236	NM_138400	Body	NOM1	0.00468287	0.473322	9.64235	3.10521	0.473322	Cancer Trained * Post up vs Cancer Trained * Pre	0.0122431	Cancer Trained * Post up vs Cancer Trained * Pre	0.323752	0.140071	1.01333	1.00664	0.140071	Healthy Aged-matched Trained * Post up vs Healthy Aged-matched Trained * Pre	0.0030401	Healthy Aged-matched Trained * Post up vs Healthy Aged-matched Trained * Pre	0.590892	0.0880388	0.296528	0.544544	0.0880388	Cancer Untrained * Post up vs Cancer Untrained * Pre	0.00210064	Cancer Untrained * Post up vs Cancer Untrained * Pre	0.093475	-0.281933	3.04094	-1.74383	-0.281933	Cancer Trained * Pre down vs Cancer Untrained * Pre	-0.00787508	Cancer Trained * Pre down vs Cancer Untrained * Pre	0.0115379	-0.397846	7.43169	-2.72611	-0.397846	Cancer Trained * Pre down vs Healthy Aged-matched Trained * Pre	-0.0104313	Cancer Trained * Pre down vs Healthy Aged-matched Trained * Pre	0.503983	0.10335	0.459719	0.678026	0.10335	Cancer Trained * Post up vs Cancer Untrained * Post	0.00226735	Cancer Trained * Post up vs Cancer Untrained * Post	0.661848	-0.0645952	0.195911	-0.442618	-0.0645952	Cancer Trained * Post down vs Healthy Aged-matched Trained * Post	-0.00122834	Cancer Trained * Post down vs Healthy Aged-matched Trained * Post	3.21696	0.9343	1.45215	1
330030	cg24759030	FRMD4A	0.0223123	10										NM_018027	Body	FRMD4A	0.00371561	0.309623	10.2403	3.20004	0.309623	Cancer Trained * Post up vs Cancer Trained * Pre	0.0159484	Cancer Trained * Post up vs Cancer Trained * Pre	0.0846011	0.158628	3.2254	1.79594	0.158628	Healthy Aged-matched Trained * Post up vs Healthy Aged-matched Trained * Pre	0.0082631	Healthy Aged-matched Trained * Post up vs Healthy Aged-matched Trained * Pre	0.270491	0.115647	1.26987	1.12689	0.115647	Cancer Untrained * Post up vs Cancer Untrained * Pre	0.00617708	Cancer Untrained * Post up vs Cancer Untrained * Pre	0.874135	-0.0164242	0.025613	-0.16004	-0.0164242	Cancer Trained * Pre down vs Cancer Untrained * Pre	-0.00134993	Cancer Trained * Pre down vs Cancer Untrained * Pre	0.471242	-0.067769	0.535173	-0.731555	-0.067769	Cancer Trained * Pre down vs Healthy Aged-matched Trained * Pre	-0.00397822	Cancer Trained * Pre down vs Healthy Aged-matched Trained * Pre	0.0784249	0.177552	3.3674	1.83505	0.177552	Cancer Trained * Post up vs Cancer Untrained * Post	0.00842142	Cancer Trained * Post up vs Cancer Untrained * Post	0.377535	0.0832266	0.807152	0.898417	0.0832266	Cancer Trained * Post up vs Healthy Aged-matched Trained * Post	0.0037071	Cancer Trained * Post up vs Healthy Aged-matched Trained * Post	3.21675	0.37643	0.585109	1
20080	cg20631204	ZNF562	0.0223207	19		ENST00000537617.1;ENST00000541032.1;ENST00000453372.1	TSS200;TSS200;TSS200	ZNF562;ZNF562;ZNF562		NonGene_Associated_Cell_type_specific	19:9785257-9786222	Island	chr19:9785480-9785806	NM_001130032;NM_001130031;NM_017656	TSS200;TSS200;TSS200	ZNF562;ZNF562;ZNF562	0.00977026	-0.32644	7.82518	-2.79735	-0.32644	Cancer Trained * Post down vs Cancer Trained * Pre	-0.00861691	Cancer Trained * Post down vs Cancer Trained * Pre	0.38501	-0.0941929	0.781819	-0.884205	-0.0941929	Healthy Aged-matched Trained * Post down vs Healthy Aged-matched Trained * Pre	-0.00226282	Healthy Aged-matched Trained * Post down vs Healthy Aged-matched Trained * Pre	0.793405	-0.0327642	0.0700704	-0.264708	-0.0327642	Cancer Untrained * Post down vs Cancer Untrained * Pre	-0.000738967	Cancer Untrained * Post down vs Cancer Untrained * Pre	0.702531	-0.0478162	0.14924	-0.386316	-0.0478162	Cancer Trained * Pre down vs Cancer Untrained * Pre	-0.00154919	Cancer Trained * Pre down vs Cancer Untrained * Pre	0.268603	0.126414	1.28018	1.13145	0.126414	Cancer Trained * Pre up vs Healthy Aged-matched Trained * Pre	0.00344748	Cancer Trained * Pre up vs Healthy Aged-matched Trained * Pre	0.00720206	-0.341492	8.56345	-2.92634	-0.341492	Cancer Trained * Post down vs Cancer Untrained * Post	-0.00942713	Cancer Trained * Post down vs Cancer Untrained * Post	0.352587	-0.105832	0.897251	-0.947233	-0.105832	Cancer Trained * Post down vs Healthy Aged-matched Trained * Post	-0.00290661	Cancer Trained * Post down vs Healthy Aged-matched Trained * Post	3.21645	0.547519	0.851121	1
22218	cg05808509	TBRG1	0.0223222	11		ENST00000530731.1;ENST00000531667.1;ENST00000284290.4;ENST00000441174.3;ENST00000375005	TSS200;TSS200;TSS200;TSS200;TSS200;TSS200;TSS200;1stExon;5'UTR	TBRG1;TBRG1;TBRG1;TBRG1;TBRG1;TBRG1;TBRG1;TBRG1;TBRG1		Unclassified	11:124492185-124493297	Island	chr11:124492664-124493153	NR_016021;NM_032811	TSS200;TSS200	TBRG1;TBRG1	0.00285488	-0.357366	10.9367	-3.30707	-0.357366	Cancer Trained * Post down vs Cancer Trained * Pre	-0.00649763	Cancer Trained * Post down vs Cancer Trained * Pre	0.404068	0.0837268	0.720397	0.848762	0.0837268	Healthy Aged-matched Trained * Post up vs Healthy Aged-matched Trained * Pre	0.00108496	Healthy Aged-matched Trained * Post up vs Healthy Aged-matched Trained * Pre	0.693984	-0.0456211	0.158431	-0.398034	-0.0456211	Cancer Untrained * Post down vs Cancer Untrained * Pre	-0.000706838	Cancer Untrained * Post down vs Cancer Untrained * Pre	0.114799	0.187278	2.66983	1.63396	0.187278	Cancer Trained * Pre up vs Cancer Untrained * Pre	0.00361641	Cancer Trained * Pre up vs Cancer Untrained * Pre	0.00169166	0.363874	12.3695	3.51703	0.363874	Cancer Trained * Pre up vs Healthy Aged-matched Trained * Pre	0.00632568	Cancer Trained * Pre up vs Healthy Aged-matched Trained * Pre	0.260295	-0.124466	1.32667	-1.15181	-0.124466	Cancer Trained * Post down vs Cancer Untrained * Post	-0.00217438	Cancer Trained * Post down vs Cancer Untrained * Post	0.462412	-0.0772187	0.557051	-0.746358	-0.0772187	Cancer Trained * Post down vs Healthy Aged-matched Trained * Post	-0.0012569	Cancer Trained * Post down vs Healthy Aged-matched Trained * Post	3.2164	0.469482	0.729825	1
231547	cg22997524	FGFR1	0.0223309	8		ENST00000487647.1;ENST00000532386.1;ENST00000474970.1;ENST00000484370.1;ENST00000475621	3'UTR;3'UTR;3'UTR;3'UTR;TSS200;ExonBnd;3'UTR;3'UTR;3'UTR;3'UTR;3'UTR	FGFR1;FGFR1;FGFR1;FGFR1;FGFR1;FGFR1;FGFR1;FGFR1;FGFR1;FGFR1;FGFR1		Unclassified_Cell_type_specific	8:38283049-38284180			NM_015850;NM_023110;NM_001174067;NM_023106;NM_001174064;NM_001174063;NM_001174066;NM_00	ExonBnd;ExonBnd;ExonBnd;ExonBnd;ExonBnd;ExonBnd;ExonBnd;ExonBnd;ExonBnd;Body;Body;Body;	FGFR1;FGFR1;FGFR1;FGFR1;FGFR1;FGFR1;FGFR1;FGFR1;FGFR1;FGFR1;FGFR1;FGFR1;FGFR1;FGFR1;FGF	0.00663848	0.356539	8.76436	2.96047	0.356539	Cancer Trained * Post up vs Cancer Trained * Pre	0.0282822	Cancer Trained * Post up vs Cancer Trained * Pre	0.702353	0.0424985	0.149429	0.38656	0.0424985	Healthy Aged-matched Trained * Post up vs Healthy Aged-matched Trained * Pre	0.00254166	Healthy Aged-matched Trained * Post up vs Healthy Aged-matched Trained * Pre	0.816627	-0.0299348	0.054917	-0.234344	-0.0299348	Cancer Untrained * Post down vs Cancer Untrained * Pre	-0.00273944	Cancer Untrained * Post down vs Cancer Untrained * Pre	0.898591	0.0164456	0.0165749	0.128744	0.0164456	Cancer Trained * Pre up vs Cancer Untrained * Pre	0.00112614	Cancer Trained * Pre up vs Cancer Untrained * Pre	0.248473	-0.136249	1.39624	-1.18163	-0.136249	Cancer Trained * Pre down vs Healthy Aged-matched Trained * Pre	-0.012106	Cancer Trained * Pre down vs Healthy Aged-matched Trained * Pre	0.00259517	0.402919	11.1929	3.34558	0.402919	Cancer Trained * Post up vs Cancer Untrained * Post	0.0321478	Cancer Trained * Post up vs Cancer Untrained * Post	0.13566	0.177792	2.37749	1.54191	0.177792	Cancer Trained * Post up vs Healthy Aged-matched Trained * Post	0.0136346	Cancer Trained * Post up vs Healthy Aged-matched Trained * Post	3.2161	0.583087	0.906512	1
291377	cg03783060		0.0223423	10		ENST00000420825.1	TSS200	RP1-251M9.2									0.00692139	0.227138	8.66126	2.943	0.227138	Cancer Trained * Post up vs Cancer Trained * Pre	0.0077969	Cancer Trained * Post up vs Cancer Trained * Pre	0.035266	0.156828	4.95484	2.22595	0.156828	Healthy Aged-matched Trained * Post up vs Healthy Aged-matched Trained * Pre	0.00531807	Healthy Aged-matched Trained * Post up vs Healthy Aged-matched Trained * Pre	0.246113	0.097226	1.41064	1.1877	0.097226	Cancer Untrained * Post up vs Cancer Untrained * Pre	0.00321106	Cancer Untrained * Post up vs Cancer Untrained * Pre	0.975329	-0.00255703	0.00097571	-0.0312364	-0.00255703	Cancer Trained * Pre down vs Cancer Untrained * Pre	-0.000233263	Cancer Trained * Pre down vs Cancer Untrained * Pre	0.848538	-0.0142595	0.0372394	-0.192975	-0.0142595	Cancer Trained * Pre down vs Healthy Aged-matched Trained * Pre	-0.000700881	Cancer Trained * Pre down vs Healthy Aged-matched Trained * Pre	0.111427	0.127355	2.72291	1.65012	0.127355	Cancer Trained * Post up vs Cancer Untrained * Post	0.00435257	Cancer Trained * Post up vs Cancer Untrained * Post	0.455224	0.0560505	0.575373	0.758534	0.0560505	Cancer Trained * Post up vs Healthy Aged-matched Trained * Post	0.00177795	Cancer Trained * Post up vs Healthy Aged-matched Trained * Post	3.2157	0.239433	0.372287	1
67832	cg07333938	HS1BP3	0.0223485	2		ENST00000402541.1;ENST00000446825.1;ENST00000406618.3;ENST00000304031.3	TSS200;TSS200;TSS200;TSS200	HS1BP3;HS1BP3;HS1BP3;HS1BP3		Promoter_Associated	2:20849987-20851790	Island	chr2:20850712-20851173	NM_022460	TSS200	HS1BP3	0.00485315	-0.483926	9.55118	-3.0905	-0.483926	Cancer Trained * Post down vs Cancer Trained * Pre	-0.00976948	Cancer Trained * Post down vs Cancer Trained * Pre	0.3808	-0.127531	0.795999	-0.892188	-0.127531	Healthy Aged-matched Trained * Post down vs Healthy Aged-matched Trained * Pre	-0.00247639	Healthy Aged-matched Trained * Post down vs Healthy Aged-matched Trained * Pre	0.773738	-0.0482674	0.0844606	-0.290621	-0.0482674	Cancer Untrained * Post down vs Cancer Untrained * Pre	-0.000733763	Cancer Untrained * Post down vs Cancer Untrained * Pre	0.42129	0.135796	0.668526	0.817635	0.135796	Cancer Trained * Pre up vs Cancer Untrained * Pre	0.00319709	Cancer Trained * Pre up vs Cancer Untrained * Pre	0.0287299	0.34797	5.38729	2.32105	0.34797	Cancer Trained * Pre up vs Healthy Aged-matched Trained * Pre	0.00721512	Cancer Trained * Pre up vs Healthy Aged-matched Trained * Pre	0.066999	-0.299863	3.66728	-1.91502	-0.299863	Cancer Trained * Post down vs Cancer Untrained * Post	-0.00583862	Cancer Trained * Post down vs Cancer Untrained * Post	0.955631	-0.00842508	0.00315816	-0.0561975	-0.00842508	Cancer Trained * Post down vs Healthy Aged-matched Trained * Post	-7.79684e-05	Cancer Trained * Post down vs Healthy Aged-matched Trained * Post	3.21549	0.985504	1.53243	1
772144	cg19873785	ZNHIT1	0.0223506	7		ENST00000492315.1;ENST00000424135.1;ENST00000489927.1;ENST00000456079.1;ENST00000481461	TSS1500;TSS1500;TSS1500;5'UTR;3'UTR;5'UTR;1stExon;TSS1500;1stExon;TSS1500;TSS200;5'UTR;	ZNHIT1;PLOD3;PLOD3;PLOD3;PLOD3;ZNHIT1;ZNHIT1;PLOD3;PLOD3;PLOD3;ZNHIT1;PLOD3;PLOD3		Promoter_Associated	7:100859783-100861711	S_Shore	chr7:100860297-100861029	NM_006349;NM_001084;NM_006349	5'UTR;TSS1500;1stExon	ZNHIT1;PLOD3;ZNHIT1	0.00861607	-0.420162	8.12688	-2.85077	-0.420162	Cancer Trained * Post down vs Cancer Trained * Pre	-0.0090692	Cancer Trained * Post down vs Cancer Trained * Pre	0.871694	0.0219539	0.0266253	0.163173	0.0219539	Healthy Aged-matched Trained * Post up vs Healthy Aged-matched Trained * Pre	0.000869233	Healthy Aged-matched Trained * Post up vs Healthy Aged-matched Trained * Pre	0.0225173	-0.380174	5.9143	-2.43193	-0.380174	Cancer Untrained * Post down vs Cancer Untrained * Pre	-0.00766634	Cancer Untrained * Post down vs Cancer Untrained * Pre	0.686858	0.063757	0.166339	0.407847	0.063757	Cancer Trained * Pre up vs Cancer Untrained * Pre	0.00172382	Cancer Trained * Pre up vs Cancer Untrained * Pre	0.0167161	0.361904	6.57755	2.56467	0.361904	Cancer Trained * Pre up vs Healthy Aged-matched Trained * Pre	0.00795544	Cancer Trained * Pre up vs Healthy Aged-matched Trained * Pre	0.873175	0.0237693	0.0260089	0.161273	0.0237693	Cancer Trained * Post up vs Cancer Untrained * Post	0.000320967	Cancer Trained * Post up vs Cancer Untrained * Post	0.57481	-0.0802125	0.323119	-0.568436	-0.0802125	Cancer Trained * Post down vs Healthy Aged-matched Trained * Post	-0.00198298	Cancer Trained * Post down vs Healthy Aged-matched Trained * Post	3.21541	0.873085	1.35766	1
9919	cg25649000	PTPRT	0.0223566	20	DMR	ENST00000430025.1	TSS1500	RP1-269M15.3				Island	chr20:41817475-41819212	NM_007050;NM_133170	Body;Body	PTPRT;PTPRT	0.00070705	-0.271802	14.9088	-3.86119	-0.271802	Cancer Trained * Post down vs Cancer Trained * Pre	-0.00646187	Cancer Trained * Post down vs Cancer Trained * Pre	0.885964	-0.00931025	0.0209914	-0.144884	-0.00931025	Healthy Aged-matched Trained * Post down vs Healthy Aged-matched Trained * Pre	-0.000244619	Healthy Aged-matched Trained * Post down vs Healthy Aged-matched Trained * Pre	0.982087	0.00169322	0.000514298	0.0226781	0.00169322	Cancer Untrained * Post up vs Cancer Untrained * Pre	0.000136947	Cancer Untrained * Post up vs Cancer Untrained * Pre	0.129411	0.117085	2.45918	1.56818	0.117085	Cancer Trained * Pre up vs Cancer Untrained * Pre	0.00288591	Cancer Trained * Pre up vs Cancer Untrained * Pre	0.0233065	0.162856	5.83894	2.41639	0.162856	Cancer Trained * Pre up vs Healthy Aged-matched Trained * Pre	0.00397411	Cancer Trained * Pre up vs Healthy Aged-matched Trained * Pre	0.0355689	-0.156409	4.93701	-2.22194	-0.156409	Cancer Trained * Post down vs Cancer Untrained * Post	-0.00371291	Cancer Trained * Post down vs Cancer Untrained * Post	0.151804	-0.0996354	2.18552	-1.47835	-0.0996354	Cancer Trained * Post down vs Healthy Aged-matched Trained * Post	-0.00224315	Cancer Trained * Post down vs Healthy Aged-matched Trained * Post	3.2152	0.19915	0.3097	1
403096	cg25753555	SOCS6	0.0223691	18		ENST00000397942.2	TSS1500	SOCS6		Unclassified	18:67955850-67956658	Island	chr18:67955692-67957062	NM_004232	TSS1500	SOCS6	0.00136068	-0.596126	12.9853	-3.60351	-0.596126	Cancer Trained * Post down vs Cancer Trained * Pre	-0.0244293	Cancer Trained * Post down vs Cancer Trained * Pre	0.969348	0.0058614	0.00150647	0.0388133	0.0058614	Healthy Aged-matched Trained * Post up vs Healthy Aged-matched Trained * Pre	0.000688347	Healthy Aged-matched Trained * Post up vs Healthy Aged-matched Trained * Pre	0.573705	0.10003	0.325002	0.57009	0.10003	Cancer Untrained * Post up vs Cancer Untrained * Pre	0.00546952	Cancer Untrained * Post up vs Cancer Untrained * Pre	0.386445	0.154671	0.777041	0.881499	0.154671	Cancer Trained * Pre up vs Cancer Untrained * Pre	0.00766444	Cancer Trained * Pre up vs Cancer Untrained * Pre	0.235125	0.192689	1.48007	1.21658	0.192689	Cancer Trained * Pre up vs Healthy Aged-matched Trained * Pre	0.00909591	Cancer Trained * Pre up vs Healthy Aged-matched Trained * Pre	0.00310384	-0.541484	10.7139	-3.27322	-0.541484	Cancer Trained * Post down vs Cancer Untrained * Post	-0.0222344	Cancer Trained * Post down vs Cancer Untrained * Post	0.0159916	-0.409297	6.67796	-2.58417	-0.409297	Cancer Trained * Post down vs Healthy Aged-matched Trained * Post	-0.0160218	Cancer Trained * Post down vs Healthy Aged-matched Trained * Post	3.21477	1.09972	1.71042	1
188371	cg09324702		0.0223701	2													0.00963444	0.225602	7.85859	2.80332	0.225602	Cancer Trained * Post up vs Cancer Trained * Pre	0.0142747	Cancer Trained * Post up vs Cancer Trained * Pre	0.186672	0.099747	1.84349	1.35775	0.099747	Healthy Aged-matched Trained * Post up vs Healthy Aged-matched Trained * Pre	0.00632727	Healthy Aged-matched Trained * Post up vs Healthy Aged-matched Trained * Pre	0.0571034	-0.170252	3.97826	-1.99456	-0.170252	Cancer Untrained * Post down vs Cancer Untrained * Pre	-0.0111551	Cancer Untrained * Post down vs Cancer Untrained * Pre	0.139808	-0.130173	2.32566	-1.52501	-0.130173	Cancer Trained * Pre down vs Cancer Untrained * Pre	-0.00826063	Cancer Trained * Pre down vs Cancer Untrained * Pre	0.412924	-0.0641564	0.693314	-0.832655	-0.0641564	Cancer Trained * Pre down vs Healthy Aged-matched Trained * Pre	-0.00434547	Cancer Trained * Pre down vs Healthy Aged-matched Trained * Pre	0.00289557	0.265681	10.8989	3.30135	0.265681	Cancer Trained * Post up vs Cancer Untrained * Post	0.0171691	Cancer Trained * Post up vs Cancer Untrained * Post	0.430822	0.0616981	0.641198	0.800749	0.0616981	Cancer Trained * Post up vs Healthy Aged-matched Trained * Post	0.00360195	Cancer Trained * Post up vs Healthy Aged-matched Trained * Post	3.21474	0.260253	0.40478	1
3663	cg16423812	SETMAR	0.0223801	3		ENST00000358950.4;ENST00000490691.1;ENST00000462115.1;ENST00000425863.1;ENST00000358065	TSS1500;TSS1500;TSS1500;TSS200;5'UTR;1stExon;5'UTR;1stExon;5'UTR;1stExon;5'UTR;1stExon	SETMAR;SETMAR;SETMAR;SETMAR;SETMAR;SETMAR;SETMAR;SETMAR;SETMAR;SETMAR;SETMAR;SETMAR		Promoter_Associated	3:4344354-4345935	Island	chr3:4345005-4345342	NM_006515;NM_006515;NR_024022	1stExon;5'UTR;TSS1500	SETMAR;SETMAR;SETMAR	0.00487196	-0.225663	9.54132	-3.0889	-0.225663	Cancer Trained * Post down vs Cancer Trained * Pre	-0.00423121	Cancer Trained * Post down vs Cancer Trained * Pre	0.104813	-0.112244	2.83269	-1.68306	-0.112244	Healthy Aged-matched Trained * Post down vs Healthy Aged-matched Trained * Pre	-0.00200584	Healthy Aged-matched Trained * Post down vs Healthy Aged-matched Trained * Pre	0.647584	0.0358532	0.214088	0.462697	0.0358532	Cancer Untrained * Post up vs Cancer Untrained * Pre	0.000724748	Cancer Untrained * Post up vs Cancer Untrained * Pre	0.204339	0.100992	1.69867	1.30333	0.100992	Cancer Trained * Pre up vs Cancer Untrained * Pre	0.00202806	Cancer Trained * Pre up vs Cancer Untrained * Pre	0.106936	0.11697	2.79659	1.6723	0.11697	Cancer Trained * Pre up vs Healthy Aged-matched Trained * Pre	0.00225243	Cancer Trained * Pre up vs Healthy Aged-matched Trained * Pre	0.0374852	-0.160524	4.82803	-2.19728	-0.160524	Cancer Trained * Post down vs Cancer Untrained * Post	-0.0029279	Cancer Trained * Post down vs Cancer Untrained * Post	0.959905	0.00355182	0.00257857	0.0507796	0.00355182	Cancer Trained * Post up vs Healthy Aged-matched Trained * Post	2.70683e-05	Cancer Trained * Post up vs Healthy Aged-matched Trained * Post	3.21439	0.214447	0.333573	1
665419	cg13057938	MIR7641-2	0.0223816	6		ENST00000362653.1	TSS1500	RN5S226						NR_106988;NM_006661;NM_001130690	TSS1500;Body;Body	MIR7641-2;PDE10A;PDE10A	0.000639193	0.34291	15.215	3.90064	0.34291	Cancer Trained * Post up vs Cancer Trained * Pre	0.0134706	Cancer Trained * Post up vs Cancer Trained * Pre	0.491963	0.0559707	0.486423	0.69744	0.0559707	Healthy Aged-matched Trained * Post up vs Healthy Aged-matched Trained * Pre	0.00203326	Healthy Aged-matched Trained * Post up vs Healthy Aged-matched Trained * Pre	0.694964	-0.0369887	0.157361	-0.396688	-0.0369887	Cancer Untrained * Post down vs Cancer Untrained * Pre	-0.00144002	Cancer Untrained * Post down vs Cancer Untrained * Pre	0.071997	-0.175176	3.52945	-1.87868	-0.175176	Cancer Trained * Pre down vs Cancer Untrained * Pre	-0.0074051	Cancer Trained * Pre down vs Cancer Untrained * Pre	0.180051	-0.116085	1.90217	-1.37919	-0.116085	Cancer Trained * Pre down vs Healthy Aged-matched Trained * Pre	-0.0051237	Cancer Trained * Pre down vs Healthy Aged-matched Trained * Pre	0.0282529	0.204723	5.42306	2.32875	0.204723	Cancer Trained * Post up vs Cancer Untrained * Post	0.00750555	Cancer Trained * Post up vs Cancer Untrained * Post	0.0531351	0.170855	4.12054	2.02991	0.170855	Cancer Trained * Post up vs Healthy Aged-matched Trained * Post	0.00631366	Cancer Trained * Post up vs Healthy Aged-matched Trained * Post	3.21434	0.31052	0.483024	1
516886	cg03816951	NCOA2	0.022389	8		ENST00000384309.1;ENST00000518287.1;ENST00000520416.1;ENST00000452400.2	TSS1500;5'UTR;5'UTR;5'UTR	Y_RNA;NCOA2;NCOA2;NCOA2						NM_006540	5'UTR	NCOA2	0.00343982	0.272098	10.4424	3.23147	0.272098	Cancer Trained * Post up vs Cancer Trained * Pre	0.013741	Cancer Trained * Post up vs Cancer Trained * Pre	0.0574889	0.153059	3.96503	1.99124	0.153059	Healthy Aged-matched Trained * Post up vs Healthy Aged-matched Trained * Pre	0.00737152	Healthy Aged-matched Trained * Post up vs Healthy Aged-matched Trained * Pre	0.251172	0.104915	1.37999	1.17473	0.104915	Cancer Untrained * Post up vs Cancer Untrained * Pre	0.00535237	Cancer Untrained * Post up vs Cancer Untrained * Pre	0.507801	-0.0600089	0.451469	-0.671914	-0.0600089	Cancer Trained * Pre down vs Cancer Untrained * Pre	-0.00338232	Cancer Trained * Pre down vs Cancer Untrained * Pre	0.373862	-0.0729968	0.819871	-0.905467	-0.0729968	Cancer Trained * Pre down vs Healthy Aged-matched Trained * Pre	-0.00407585	Cancer Trained * Pre down vs Healthy Aged-matched Trained * Pre	0.214797	0.107174	1.62004	1.27281	0.107174	Cancer Trained * Post up vs Cancer Untrained * Post	0.00500627	Cancer Trained * Post up vs Cancer Untrained * Post	0.573019	0.0460422	0.326175	0.571117	0.0460422	Cancer Trained * Post up vs Healthy Aged-matched Trained * Post	0.00229359	Cancer Trained * Post up vs Healthy Aged-matched Trained * Post	3.21408	0.284851	0.443129	1
499881	cg04961615	MAP3K5	0.0223899	6										NM_005923	Body	MAP3K5	0.00693963	0.245385	8.65478	2.9419	0.245385	Cancer Trained * Post up vs Cancer Trained * Pre	0.0127496	Cancer Trained * Post up vs Cancer Trained * Pre	0.015709	0.197363	6.71849	2.59201	0.197363	Healthy Aged-matched Trained * Post up vs Healthy Aged-matched Trained * Pre	0.0102216	Healthy Aged-matched Trained * Post up vs Healthy Aged-matched Trained * Pre	0.535029	0.0556512	0.395691	0.62904	0.0556512	Cancer Untrained * Post up vs Cancer Untrained * Pre	0.00261013	Cancer Untrained * Post up vs Cancer Untrained * Pre	0.384297	-0.078345	0.784206	-0.885554	-0.078345	Cancer Trained * Pre down vs Cancer Untrained * Pre	-0.00442596	Cancer Trained * Pre down vs Cancer Untrained * Pre	0.602981	-0.0420693	0.277511	-0.526793	-0.0420693	Cancer Trained * Pre down vs Healthy Aged-matched Trained * Pre	-0.00225291	Cancer Trained * Pre down vs Healthy Aged-matched Trained * Pre	0.193768	0.111389	1.78337	1.33543	0.111389	Cancer Trained * Post up vs Cancer Untrained * Post	0.00571347	Cancer Trained * Post up vs Cancer Untrained * Post	0.941173	0.0059528	0.00555638	0.0745411	0.0059528	Cancer Trained * Post up vs Healthy Aged-matched Trained * Post	0.000275077	Cancer Trained * Post up vs Healthy Aged-matched Trained * Post	3.21405	0.279513	0.434831	1
467587	cg16733695		0.02239	1													0.0038069	0.326272	10.1769	3.19013	0.326272	Cancer Trained * Post up vs Cancer Trained * Pre	0.0128398	Cancer Trained * Post up vs Cancer Trained * Pre	0.658292	0.0417904	0.200351	0.447606	0.0417904	Healthy Aged-matched Trained * Post up vs Healthy Aged-matched Trained * Pre	0.00178058	Healthy Aged-matched Trained * Post up vs Healthy Aged-matched Trained * Pre	0.35712	-0.101775	0.880212	-0.938196	-0.101775	Cancer Untrained * Post down vs Cancer Untrained * Pre	-0.00454915	Cancer Untrained * Post down vs Cancer Untrained * Pre	0.594891	-0.0584328	0.290147	-0.538653	-0.0584328	Cancer Trained * Pre down vs Cancer Untrained * Pre	-0.00288076	Cancer Trained * Pre down vs Cancer Untrained * Pre	0.393535	-0.0850167	0.753797	-0.868215	-0.0850167	Cancer Trained * Pre down vs Healthy Aged-matched Trained * Pre	-0.00380046	Cancer Trained * Pre down vs Healthy Aged-matched Trained * Pre	0.00132544	0.369614	13.0604	3.61391	0.369614	Cancer Trained * Post up vs Cancer Untrained * Post	0.0145082	Cancer Trained * Post up vs Cancer Untrained * Post	0.0523703	0.199465	4.14934	2.03699	0.199465	Cancer Trained * Post up vs Healthy Aged-matched Trained * Post	0.00725873	Cancer Trained * Post up vs Healthy Aged-matched Trained * Post	3.21405	0.420247	0.653766	1
538276	cg18523750	PRKD2	0.0223966	19								N_Shore	chr19:47197138-47197400	NM_001079880;NM_001079882;NM_016457;NM_001079881	Body;Body;Body;Body	PRKD2;PRKD2;PRKD2;PRKD2	0.00424863	0.313151	9.89229	3.1452	0.313151	Cancer Trained * Post up vs Cancer Trained * Pre	0.0218566	Cancer Trained * Post up vs Cancer Trained * Pre	0.21655	0.11523	1.60732	1.2678	0.11523	Healthy Aged-matched Trained * Post up vs Healthy Aged-matched Trained * Pre	0.00876295	Healthy Aged-matched Trained * Post up vs Healthy Aged-matched Trained * Pre	0.0920523	0.185008	3.06913	1.75189	0.185008	Cancer Untrained * Post up vs Cancer Untrained * Pre	0.0130739	Cancer Untrained * Post up vs Cancer Untrained * Pre	0.734075	-0.0362779	0.11801	-0.343526	-0.0362779	Cancer Trained * Pre down vs Cancer Untrained * Pre	-0.00324597	Cancer Trained * Pre down vs Cancer Untrained * Pre	0.827717	-0.0209644	0.048366	-0.219923	-0.0209644	Cancer Trained * Pre down vs Healthy Aged-matched Trained * Pre	-0.00155208	Cancer Trained * Pre down vs Healthy Aged-matched Trained * Pre	0.364997	0.0918658	0.851326	0.922674	0.0918658	Cancer Trained * Post up vs Cancer Untrained * Post	0.00553666	Cancer Trained * Post up vs Cancer Untrained * Post	0.0752303	0.176957	3.44596	1.85633	0.176957	Cancer Trained * Post up vs Healthy Aged-matched Trained * Post	0.0115416	Cancer Trained * Post up vs Healthy Aged-matched Trained * Post	3.21382	0.398238	0.619572	1
163120	cg08323766		0.0223983	2								N_Shore	chr2:105853131-105853340				0.001982	0.261649	11.9288	3.4538	0.261649	Cancer Trained * Post up vs Cancer Trained * Pre	0.0116412	Cancer Trained * Post up vs Cancer Trained * Pre	0.106285	0.115877	2.80757	1.67558	0.115877	Healthy Aged-matched Trained * Post up vs Healthy Aged-matched Trained * Pre	0.00555363	Healthy Aged-matched Trained * Post up vs Healthy Aged-matched Trained * Pre	0.615046	-0.0409189	0.25933	-0.509245	-0.0409189	Cancer Untrained * Post down vs Cancer Untrained * Pre	-0.001761	Cancer Untrained * Post down vs Cancer Untrained * Pre	0.217271	-0.101706	1.60213	-1.26575	-0.101706	Cancer Trained * Pre down vs Cancer Untrained * Pre	-0.00471061	Cancer Trained * Pre down vs Cancer Untrained * Pre	0.362008	-0.0673483	0.862182	-0.928537	-0.0673483	Cancer Trained * Pre down vs Healthy Aged-matched Trained * Pre	-0.00292749	Cancer Trained * Pre down vs Healthy Aged-matched Trained * Pre	0.0137122	0.200862	7.02997	2.65141	0.200862	Cancer Trained * Post up vs Cancer Untrained * Post	0.00869159	Cancer Trained * Post up vs Cancer Untrained * Post	0.28991	0.0784242	1.16908	1.08124	0.0784242	Cancer Trained * Post up vs Healthy Aged-matched Trained * Post	0.00316007	Cancer Trained * Post up vs Healthy Aged-matched Trained * Post	3.21376	0.23055	0.358693	1
88910	cg09845015	SHANK2	0.022409	11										NM_012309;NM_133266	Body;Body	SHANK2;SHANK2	0.00795269	0.445225	8.32108	2.88463	0.445225	Cancer Trained * Post up vs Cancer Trained * Pre	0.0527502	Cancer Trained * Post up vs Cancer Trained * Pre	0.818843	-0.0326115	0.0535727	-0.231458	-0.0326115	Healthy Aged-matched Trained * Post down vs Healthy Aged-matched Trained * Pre	-0.00294783	Healthy Aged-matched Trained * Post down vs Healthy Aged-matched Trained * Pre	0.896752	-0.0214606	0.0171851	-0.131092	-0.0214606	Cancer Untrained * Post down vs Cancer Untrained * Pre	-0.00259204	Cancer Untrained * Post down vs Cancer Untrained * Pre	0.601648	-0.0865583	0.279567	-0.528741	-0.0865583	Cancer Trained * Pre down vs Cancer Untrained * Pre	-0.00940612	Cancer Trained * Pre down vs Cancer Untrained * Pre	0.0145432	-0.388017	6.89464	-2.62576	-0.388017	Cancer Trained * Pre down vs Healthy Aged-matched Trained * Pre	-0.0454568	Cancer Trained * Pre down vs Healthy Aged-matched Trained * Pre	0.0210199	0.380127	6.06567	2.46286	0.380127	Cancer Trained * Post up vs Cancer Untrained * Post	0.0459361	Cancer Trained * Post up vs Cancer Untrained * Post	0.548791	0.0898189	0.369441	0.607817	0.0898189	Cancer Trained * Post up vs Healthy Aged-matched Trained * Post	0.0102412	Cancer Trained * Post up vs Healthy Aged-matched Trained * Post	3.21339	0.956868	1.48888	1
791951	cg21960922	ANXA4	0.022425	2		ENST00000460439.1;ENST00000536030.1;ENST00000460942.1;ENST00000487351.2;ENST00000409920	TSS200;TSS200;TSS200;TSS200;1stExon;5'UTR;5'UTR;5'UTR	ANXA4;ANXA4;ANXA4;ANXA4;ANXA4;AC092431.1;ANXA4;ANXA4		Promoter_Associated	2:69968156-69970044	Island	chr2:69968749-69969592	NM_001153;NM_001153	5'UTR;1stExon	ANXA4;ANXA4	0.00264676	-0.397793	11.1398	-3.33764	-0.397793	Cancer Trained * Post down vs Cancer Trained * Pre	-0.00777149	Cancer Trained * Post down vs Cancer Trained * Pre	0.987874	0.00167012	0.000235637	0.0153505	0.00167012	Healthy Aged-matched Trained * Post up vs Healthy Aged-matched Trained * Pre	-0.000122642	Healthy Aged-matched Trained * Post down vs Healthy Aged-matched Trained * Pre	0.224982	0.157278	1.54792	1.24415	0.157278	Cancer Untrained * Post up vs Cancer Untrained * Pre	0.00354415	Cancer Untrained * Post up vs Cancer Untrained * Pre	0.245078	0.15048	1.41701	1.19038	0.15048	Cancer Trained * Pre up vs Cancer Untrained * Pre	0.00317394	Cancer Trained * Pre up vs Cancer Untrained * Pre	0.088986	0.201933	3.13161	1.76964	0.201933	Cancer Trained * Pre up vs Healthy Aged-matched Trained * Pre	0.00408652	Cancer Trained * Pre up vs Healthy Aged-matched Trained * Pre	0.00229707	-0.404591	11.5238	-3.39468	-0.404591	Cancer Trained * Post down vs Cancer Untrained * Post	-0.0081417	Cancer Trained * Post down vs Cancer Untrained * Post	0.0957682	-0.19753	2.99654	-1.73105	-0.19753	Cancer Trained * Post down vs Healthy Aged-matched Trained * Post	-0.00356233	Cancer Trained * Post down vs Healthy Aged-matched Trained * Post	3.21283	0.57047	0.887799	1
376108	cg04594613	CDH18	0.0224256	5		ENST00000515257.1	TSS200	CDH18						NM_004934;NM_001291956;NM_001167667;NM_001291957	Body;Body;Body;Body	CDH18;CDH18;CDH18;CDH18	0.00060372	0.368649	15.3895	3.92294	0.368649	Cancer Trained * Post up vs Cancer Trained * Pre	0.0221016	Cancer Trained * Post up vs Cancer Trained * Pre	0.77126	0.0252122	0.0863778	0.293901	0.0252122	Healthy Aged-matched Trained * Post up vs Healthy Aged-matched Trained * Pre	0.00168778	Healthy Aged-matched Trained * Post up vs Healthy Aged-matched Trained * Pre	0.620441	-0.0499811	0.251454	-0.501451	-0.0499811	Cancer Untrained * Post down vs Cancer Untrained * Pre	-0.00320365	Cancer Untrained * Post down vs Cancer Untrained * Pre	0.042533	-0.213039	4.56839	-2.13738	-0.213039	Cancer Trained * Pre down vs Cancer Untrained * Pre	-0.0132476	Cancer Trained * Pre down vs Cancer Untrained * Pre	0.0323055	-0.203953	5.1386	-2.26685	-0.203953	Cancer Trained * Pre down vs Healthy Aged-matched Trained * Pre	-0.0124264	Cancer Trained * Pre down vs Healthy Aged-matched Trained * Pre	0.0382481	0.205591	4.78636	2.18778	0.205591	Cancer Trained * Post up vs Cancer Untrained * Post	0.0120576	Cancer Trained * Post up vs Cancer Untrained * Post	0.133636	0.139484	2.40345	1.55031	0.139484	Cancer Trained * Post up vs Healthy Aged-matched Trained * Post	0.00798745	Cancer Trained * Post up vs Healthy Aged-matched Trained * Post	3.21281	0.354648	0.551928	1
218341	cg15132385	DCN	0.0224308	12		ENST00000552145.1;ENST00000546745.1;ENST00000547568.2;ENST00000552962.1;ENST00000228329	5'UTR;5'UTR;5'UTR;5'UTR;5'UTR;5'UTR;TSS1500;TSS1500;TSS200	DCN;DCN;DCN;DCN;DCN;DCN;DCN;DCN;DCN						NM_001920	5'UTR	DCN	0.00762647	-0.5881	8.42319	-2.90227	-0.5881	Cancer Trained * Post down vs Cancer Trained * Pre	-0.0643052	Cancer Trained * Post down vs Cancer Trained * Pre	0.642568	-0.0869037	0.220715	-0.469803	-0.0869037	Healthy Aged-matched Trained * Post down vs Healthy Aged-matched Trained * Pre	-0.00943677	Healthy Aged-matched Trained * Post down vs Healthy Aged-matched Trained * Pre	0.542778	-0.132621	0.380757	-0.617055	-0.132621	Cancer Untrained * Post down vs Cancer Untrained * Pre	-0.0179888	Cancer Untrained * Post down vs Cancer Untrained * Pre	0.46528	-0.159375	0.549872	-0.741533	-0.159375	Cancer Trained * Pre down vs Cancer Untrained * Pre	-0.0219619	Cancer Trained * Pre down vs Cancer Untrained * Pre	0.989834	-0.0024968	0.000165627	-0.0128696	-0.0024968	Cancer Trained * Pre down vs Healthy Aged-matched Trained * Pre	-0.000273898	Cancer Trained * Pre down vs Healthy Aged-matched Trained * Pre	0.00555965	-0.614853	9.20699	-3.0343	-0.614853	Cancer Trained * Post down vs Cancer Untrained * Post	-0.0682783	Cancer Trained * Post down vs Cancer Untrained * Post	0.0155576	-0.503693	6.74054	-2.59626	-0.503693	Cancer Trained * Post down vs Healthy Aged-matched Trained * Post	-0.0551423	Cancer Trained * Post down vs Healthy Aged-matched Trained * Post	3.21263	1.64891	2.56629	1
495321	cg05774774	PPP4R1	0.0224473	18					chr18:9548277-9548277					NR_052003;NM_001042388;NM_005134	Body;Body;Body	PPP4R1;PPP4R1;PPP4R1	0.00539255	0.322606	9.28389	3.04695	0.322606	Cancer Trained * Post up vs Cancer Trained * Pre	0.0164893	Cancer Trained * Post up vs Cancer Trained * Pre	0.576608	0.0546815	0.320071	0.565748	0.0546815	Healthy Aged-matched Trained * Post up vs Healthy Aged-matched Trained * Pre	0.0028873	Healthy Aged-matched Trained * Post up vs Healthy Aged-matched Trained * Pre	0.903809	0.01371	0.0149042	0.122083	0.01371	Cancer Untrained * Post up vs Cancer Untrained * Pre	0.00110161	Cancer Untrained * Post up vs Cancer Untrained * Pre	0.748029	0.0364763	0.1055	0.324808	0.0364763	Cancer Trained * Pre up vs Cancer Untrained * Pre	0.00213389	Cancer Trained * Pre up vs Cancer Untrained * Pre	0.441313	-0.0793152	0.612189	-0.782425	-0.0793152	Cancer Trained * Pre down vs Healthy Aged-matched Trained * Pre	-0.00444645	Cancer Trained * Pre down vs Healthy Aged-matched Trained * Pre	0.00319108	0.345373	10.6405	3.26197	0.345373	Cancer Trained * Post up vs Cancer Untrained * Post	0.0175215	Cancer Trained * Post up vs Cancer Untrained * Post	0.0746047	0.18861	3.46179	1.86059	0.18861	Cancer Trained * Post up vs Healthy Aged-matched Trained * Post	0.00915551	Cancer Trained * Post up vs Healthy Aged-matched Trained * Post	3.21206	0.450101	0.700641	1
76581	cg14603867	C12orf10	0.0224477	12		ENST00000551131.1;ENST00000549488.1;ENST00000550263.1;ENST00000548845.1;ENST00000545214	TSS1500;TSS1500;3'UTR;TSS200;TSS200;TSS200;5'UTR;1stExon	C12orf10;C12orf10;RP11-680A11.5;C12orf10;C12orf10;C12orf10;C12orf10;C12orf10		Promoter_Associated	12:53692935-53694358	Island	chr12:53693441-53694028	NM_021640;NM_021640	1stExon;5'UTR	C12orf10;C12orf10	0.0086505	-0.3805	8.11725	-2.84908	-0.3805	Cancer Trained * Post down vs Cancer Trained * Pre	-0.00646414	Cancer Trained * Post down vs Cancer Trained * Pre	0.476326	-0.088158	0.522883	-0.723106	-0.088158	Healthy Aged-matched Trained * Post down vs Healthy Aged-matched Trained * Pre	-0.00136772	Healthy Aged-matched Trained * Post down vs Healthy Aged-matched Trained * Pre	0.114177	-0.231874	2.67949	-1.63691	-0.231874	Cancer Untrained * Post down vs Cancer Untrained * Pre	-0.00404899	Cancer Untrained * Post down vs Cancer Untrained * Pre	0.889901	0.0198099	0.0195575	0.139848	0.0198099	Cancer Trained * Pre up vs Cancer Untrained * Pre	0.000424492	Cancer Trained * Pre up vs Cancer Untrained * Pre	0.0308091	0.292664	5.23876	2.28883	0.292664	Cancer Trained * Pre up vs Healthy Aged-matched Trained * Pre	0.00511163	Cancer Trained * Pre up vs Healthy Aged-matched Trained * Pre	0.344014	-0.128816	0.930334	-0.964538	-0.128816	Cancer Trained * Post down vs Cancer Untrained * Post	-0.00199065	Cancer Trained * Post down vs Cancer Untrained * Post	0.998009	0.000322342	6.35509e-06	0.00252093	0.000322342	Cancer Trained * Post up vs Healthy Aged-matched Trained * Post	1.52128e-05	Cancer Trained * Post up vs Healthy Aged-matched Trained * Post	3.21205	0.716131	1.11476	1
337934	cg00411917	DLEU7	0.0224535	13										NM_198989	Body	DLEU7	0.00786269	0.222085	8.34878	2.88943	0.222085	Cancer Trained * Post up vs Cancer Trained * Pre	0.00968423	Cancer Trained * Post up vs Cancer Trained * Pre	0.304491	0.0735592	1.09911	1.04839	0.0735592	Healthy Aged-matched Trained * Post up vs Healthy Aged-matched Trained * Pre	0.00331576	Healthy Aged-matched Trained * Post up vs Healthy Aged-matched Trained * Pre	0.332371	0.0805875	0.977168	0.988518	0.0805875	Cancer Untrained * Post up vs Cancer Untrained * Pre	0.0038362	Cancer Untrained * Post up vs Cancer Untrained * Pre	0.627901	0.0400057	0.240811	0.490725	0.0400057	Cancer Trained * Pre up vs Cancer Untrained * Pre	0.00196138	Cancer Trained * Pre up vs Cancer Untrained * Pre	0.594917	0.0396361	0.290106	0.538615	0.0396361	Cancer Trained * Pre up vs Healthy Aged-matched Trained * Pre	0.00201258	Cancer Trained * Pre up vs Healthy Aged-matched Trained * Pre	0.0263052	0.181503	5.57639	2.36144	0.181503	Cancer Trained * Post up vs Cancer Untrained * Post	0.00780941	Cancer Trained * Post up vs Cancer Untrained * Post	0.0170123	0.188161	6.53787	2.55693	0.188161	Cancer Trained * Post up vs Healthy Aged-matched Trained * Post	0.00838105	Cancer Trained * Post up vs Healthy Aged-matched Trained * Post	3.21185	0.23718	0.369227	1
341505	cg08441285		0.0224568	7		ENST00000461610.1;ENST00000450180.1;ENST00000476620.1;ENST00000467202.1;ENST00000447769	5'UTR;5'UTR;5'UTR;5'UTR;5'UTR	GPR141;GPR141;EPDR1;GPR141;GPR141									0.00665429	0.242706	8.75847	2.95947	0.242706	Cancer Trained * Post up vs Cancer Trained * Pre	0.0231314	Cancer Trained * Post up vs Cancer Trained * Pre	0.0399242	0.162268	4.698	2.16749	0.162268	Healthy Aged-matched Trained * Post up vs Healthy Aged-matched Trained * Pre	0.0158827	Healthy Aged-matched Trained * Post up vs Healthy Aged-matched Trained * Pre	0.455382	0.0659573	0.574964	0.758264	0.0659573	Cancer Untrained * Post up vs Cancer Untrained * Pre	0.00622583	Cancer Untrained * Post up vs Cancer Untrained * Pre	0.759282	-0.0269477	0.0959747	-0.309798	-0.0269477	Cancer Trained * Pre down vs Cancer Untrained * Pre	-0.00284682	Cancer Trained * Pre down vs Cancer Untrained * Pre	0.641581	0.0369983	0.222034	0.471205	0.0369983	Cancer Trained * Pre up vs Healthy Aged-matched Trained * Pre	0.0037073	Cancer Trained * Pre up vs Healthy Aged-matched Trained * Pre	0.0797218	0.149801	3.33654	1.82662	0.149801	Cancer Trained * Post up vs Cancer Untrained * Post	0.0140588	Cancer Trained * Post up vs Cancer Untrained * Post	0.147262	0.117437	2.23698	1.49565	0.117437	Cancer Trained * Post up vs Healthy Aged-matched Trained * Post	0.010956	Cancer Trained * Post up vs Healthy Aged-matched Trained * Post	3.21173	0.270012	0.420352	1
620917	cg01325908	NFIC	0.0224754	19		ENST00000343825.3;ENST00000269778.7	TSS1500;TSS1500	NFIC;NFIC		Unclassified	19:3365902-3366657	N_Shore	chr19:3366743-3367457	NM_005597;NM_001245004;NM_001245002;NM_001245005;NM_205843	TSS1500;TSS1500;TSS1500;Body;Body	NFIC;NFIC;NFIC;NFIC;NFIC	0.00238915	-0.529793	11.4168	-3.37888	-0.529793	Cancer Trained * Post down vs Cancer Trained * Pre	-0.0111786	Cancer Trained * Post down vs Cancer Trained * Pre	0.438432	0.112708	0.620047	0.787431	0.112708	Healthy Aged-matched Trained * Post up vs Healthy Aged-matched Trained * Pre	0.00299442	Healthy Aged-matched Trained * Post up vs Healthy Aged-matched Trained * Pre	0.386691	-0.146522	0.776221	-0.881034	-0.146522	Cancer Untrained * Post down vs Cancer Untrained * Pre	-0.00363808	Cancer Untrained * Post down vs Cancer Untrained * Pre	0.899502	-0.0212175	0.0162768	-0.127581	-0.0212175	Cancer Trained * Pre down vs Cancer Untrained * Pre	-0.000722897	Cancer Trained * Pre down vs Cancer Untrained * Pre	0.130791	0.234531	2.44075	1.56229	0.234531	Cancer Trained * Pre up vs Healthy Aged-matched Trained * Pre	0.00555451	Cancer Trained * Pre up vs Healthy Aged-matched Trained * Pre	0.0161544	-0.404489	6.65497	-2.57972	-0.404489	Cancer Trained * Post down vs Cancer Untrained * Post	-0.00826345	Cancer Trained * Post down vs Cancer Untrained * Post	0.0117677	-0.40797	7.38547	-2.71762	-0.40797	Cancer Trained * Post down vs Healthy Aged-matched Trained * Post	-0.00861855	Cancer Trained * Post down vs Healthy Aged-matched Trained * Post	3.21109	0.986802	1.53655	1
778862	cg22450662	C1orf14	0.0224871	1		ENST00000483655.1;ENST00000488956.1	3'UTR;3'UTR	SHCBP1L;SHCBP1L						NM_030933	Body	C1orf14	0.0039562	0.257266	10.0769	3.17441	0.257266	Cancer Trained * Post up vs Cancer Trained * Pre	0.0179397	Cancer Trained * Post up vs Cancer Trained * Pre	0.372444	0.0671909	0.824829	0.908201	0.0671909	Healthy Aged-matched Trained * Post up vs Healthy Aged-matched Trained * Pre	0.00494397	Healthy Aged-matched Trained * Post up vs Healthy Aged-matched Trained * Pre	0.633322	-0.0415158	0.233257	-0.482967	-0.0415158	Cancer Untrained * Post down vs Cancer Untrained * Pre	-0.00302528	Cancer Untrained * Post down vs Cancer Untrained * Pre	0.806502	-0.0212796	0.0612827	-0.247553	-0.0212796	Cancer Trained * Pre down vs Cancer Untrained * Pre	-0.00178694	Cancer Trained * Pre down vs Cancer Untrained * Pre	0.624947	-0.038406	0.244991	-0.494965	-0.038406	Cancer Trained * Pre down vs Healthy Aged-matched Trained * Pre	-0.00290655	Cancer Trained * Pre down vs Healthy Aged-matched Trained * Pre	0.00213463	0.277502	11.7245	3.4241	0.277502	Cancer Trained * Post up vs Cancer Untrained * Post	0.019178	Cancer Trained * Post up vs Cancer Untrained * Post	0.0618935	0.151669	3.8207	1.95466	0.151669	Cancer Trained * Post up vs Healthy Aged-matched Trained * Post	0.0100891	Cancer Trained * Post up vs Healthy Aged-matched Trained * Post	3.21069	0.2636	0.410505	1
178439	cg26252253	FAM63A	0.0224874	1		ENST00000361738.6;ENST00000368935.1;ENST00000312210.5;ENST00000470877.1;ENST00000467771	5'UTR;TSS1500;TSS1500;TSS1500;TSS200;1stExon;1stExon;TSS200;TSS200;TSS200;TSS200;TSS200	FAM63A;PRUNE;FAM63A;FAM63A;PRUNE;FAM63A;FAM63A;PRUNE;PRUNE;PRUNE;PRUNE;PRUNE;PRUNE;FAM6		Promoter_Associated	1:150980224-150981798	Island	chr1:150980735-150981092	NM_018379;NM_018379;NM_021222;NM_001163258;NM_001040217;NM_001163258	1stExon;5'UTR;TSS200;5'UTR;TSS1500;1stExon	FAM63A;FAM63A;PRUNE;FAM63A;FAM63A;FAM63A	0.00742006	-0.464469	8.4903	-2.91381	-0.464469	Cancer Trained * Post down vs Cancer Trained * Pre	-0.00883185	Cancer Trained * Post down vs Cancer Trained * Pre	0.898982	-0.0186612	0.0164464	-0.128243	-0.0186612	Healthy Aged-matched Trained * Post down vs Healthy Aged-matched Trained * Pre	-0.000284471	Healthy Aged-matched Trained * Post down vs Healthy Aged-matched Trained * Pre	0.216644	0.214304	1.60664	1.26753	0.214304	Cancer Untrained * Post up vs Cancer Untrained * Pre	0.00565497	Cancer Untrained * Post up vs Cancer Untrained * Pre	0.36951	0.154511	0.835176	0.91388	0.154511	Cancer Trained * Pre up vs Cancer Untrained * Pre	0.00329782	Cancer Trained * Pre up vs Cancer Untrained * Pre	0.0671753	0.292061	3.66223	1.91369	0.292061	Cancer Trained * Pre up vs Healthy Aged-matched Trained * Pre	0.00576346	Cancer Trained * Pre up vs Healthy Aged-matched Trained * Pre	0.00298585	-0.524262	10.817	-3.28892	-0.524262	Cancer Trained * Post down vs Cancer Untrained * Post	-0.011189	Cancer Trained * Post down vs Cancer Untrained * Post	0.32339	-0.153747	1.01487	-1.00741	-0.153747	Cancer Trained * Post down vs Healthy Aged-matched Trained * Post	-0.00278393	Cancer Trained * Post down vs Healthy Aged-matched Trained * Post	3.21067	1.01976	1.58807	1
646348	cg24655066	STK25	0.0224918	2		ENST00000405883.3;ENST00000452891.1;ENST00000436917.1;ENST00000495372.1;ENST00000405585	TSS1500;TSS1500;TSS1500;TSS1500;TSS1500;TSS1500;TSS1500;TSS1500;TSS1500;TSS1500;TSS1500	STK25;STK25;STK25;STK25;STK25;STK25;STK25;STK25;STK25;STK25;STK25;STK25;STK25;STK25;STK				S_Shore	chr2:242447017-242448558	NM_001271980;NM_001271979;NM_001271977;NM_001282306;NM_006374;NM_001282308;NM_001282307	TSS1500;TSS1500;TSS1500;TSS1500;TSS1500;TSS1500;TSS1500;TSS1500	STK25;STK25;STK25;STK25;STK25;STK25;STK25;STK25	0.00285662	0.335909	10.9351	3.30682	0.335909	Cancer Trained * Post up vs Cancer Trained * Pre	0.0141346	Cancer Trained * Post up vs Cancer Trained * Pre	0.308577	0.0963815	1.08031	1.03938	0.0963815	Healthy Aged-matched Trained * Post up vs Healthy Aged-matched Trained * Pre	0.00343348	Healthy Aged-matched Trained * Post up vs Healthy Aged-matched Trained * Pre	0.72484	-0.0383544	0.126724	-0.355983	-0.0383544	Cancer Untrained * Post down vs Cancer Untrained * Pre	-0.00166997	Cancer Untrained * Post down vs Cancer Untrained * Pre	0.176657	-0.149807	1.93326	-1.39042	-0.149807	Cancer Trained * Pre down vs Cancer Untrained * Pre	-0.00703797	Cancer Trained * Pre down vs Cancer Untrained * Pre	0.0373802	-0.213827	4.83384	-2.1986	-0.213827	Cancer Trained * Pre down vs Healthy Aged-matched Trained * Pre	-0.00958823	Cancer Trained * Pre down vs Healthy Aged-matched Trained * Pre	0.0365133	0.224456	4.88251	2.20964	0.224456	Cancer Trained * Post up vs Cancer Untrained * Post	0.00876665	Cancer Trained * Post up vs Cancer Untrained * Post	0.79375	0.0257004	0.0698308	0.264255	0.0257004	Cancer Trained * Post up vs Healthy Aged-matched Trained * Post	0.00111294	Cancer Trained * Post up vs Healthy Aged-matched Trained * Post	3.21052	0.414101	0.644912	1
522194	cg10470783	SENP1	0.0224941	12		ENST00000340802.6;ENST00000551330.1;ENST00000552189.1;ENST00000004980.5;ENST00000448372	5'UTR;TSS1500;TSS1500;TSS1500;TSS1500;5'UTR;5'UTR;5'UTR;5'UTR;TSS1500;TSS1500;TSS1500;1	PFKM;SENP1;SENP1;SENP1;SENP1;PFKM;PFKM;PFKM;PFKM;SENP1;SENP1;SENP1;PFKM;PFKM;SENP1;PFKM		Promoter_Associated	12:48498731-48500705	S_Shore	chr12:48499463-48500232	NM_014554;NM_001166686	TSS1500;5'UTR	SENP1;PFKM	0.00403824	-0.432652	10.0236	-3.16601	-0.432652	Cancer Trained * Post down vs Cancer Trained * Pre	-0.0111235	Cancer Trained * Post down vs Cancer Trained * Pre	0.143182	-0.188566	2.28484	-1.51157	-0.188566	Healthy Aged-matched Trained * Post down vs Healthy Aged-matched Trained * Pre	-0.00462735	Healthy Aged-matched Trained * Post down vs Healthy Aged-matched Trained * Pre	0.160811	-0.209479	2.0887	-1.44524	-0.209479	Cancer Untrained * Post down vs Cancer Untrained * Pre	-0.00443726	Cancer Untrained * Post down vs Cancer Untrained * Pre	0.129817	0.227047	2.45373	1.56644	0.227047	Cancer Trained * Pre up vs Cancer Untrained * Pre	0.00642757	Cancer Trained * Pre up vs Cancer Untrained * Pre	0.2002	0.172148	1.73117	1.31574	0.172148	Cancer Trained * Pre up vs Healthy Aged-matched Trained * Pre	0.00493325	Cancer Trained * Pre up vs Healthy Aged-matched Trained * Pre	0.977605	0.00387468	0.000803934	0.0283537	0.00387468	Cancer Trained * Post up vs Cancer Untrained * Post	-0.000258688	Cancer Trained * Post down vs Cancer Untrained * Post	0.587319	-0.0719375	0.302306	-0.549824	-0.0719375	Cancer Trained * Post down vs Healthy Aged-matched Trained * Post	-0.00156292	Cancer Trained * Post down vs Healthy Aged-matched Trained * Post	3.21045	0.749424	1.16716	1
247250	cg10599026	TOX	0.0225008	8		ENST00000518011.1;ENST00000456290.2	TSS1500;5'UTR	RP11-328K2.1;TOX						NM_014729	Body	TOX	0.00326063	0.204279	10.5834	3.25322	0.204279	Cancer Trained * Post up vs Cancer Trained * Pre	0.0131226	Cancer Trained * Post up vs Cancer Trained * Pre	0.719734	0.0208018	0.131692	0.362894	0.0208018	Healthy Aged-matched Trained * Post up vs Healthy Aged-matched Trained * Pre	0.00128595	Healthy Aged-matched Trained * Post up vs Healthy Aged-matched Trained * Pre	0.0859106	0.119082	3.19681	1.78796	0.119082	Cancer Untrained * Post up vs Cancer Untrained * Pre	0.00753884	Cancer Untrained * Post up vs Cancer Untrained * Pre	0.376422	-0.0599785	0.810989	-0.900549	-0.0599785	Cancer Trained * Pre down vs Cancer Untrained * Pre	-0.00391731	Cancer Trained * Pre down vs Cancer Untrained * Pre	0.017437	-0.153067	6.48229	-2.54603	-0.153067	Cancer Trained * Pre down vs Healthy Aged-matched Trained * Pre	-0.00991154	Cancer Trained * Pre down vs Healthy Aged-matched Trained * Pre	0.691378	0.0252188	0.161297	0.401618	0.0252188	Cancer Trained * Post up vs Cancer Untrained * Post	0.00166649	Cancer Trained * Post up vs Cancer Untrained * Post	0.617405	0.0304106	0.255867	0.505833	0.0304106	Cancer Trained * Post up vs Healthy Aged-matched Trained * Post	0.00192514	Cancer Trained * Post up vs Healthy Aged-matched Trained * Post	3.21021	0.158222	0.246436	1
55801	cg02791338	UNKL	0.0225073	16		ENST00000391893.2;ENST00000248104.7;ENST00000562537.1	3'UTR;3'UTR;3'UTR	UNKL;UNKL;UNKL				Island	chr16:1414417-1414851	NM_023076	3'UTR	UNKL	0.00997011	0.371405	7.77692	2.78871	0.371405	Cancer Trained * Post up vs Cancer Trained * Pre	0.0153029	Cancer Trained * Post up vs Cancer Trained * Pre	0.521566	0.0790359	0.422612	0.650086	0.0790359	Healthy Aged-matched Trained * Post up vs Healthy Aged-matched Trained * Pre	0.00369867	Healthy Aged-matched Trained * Post up vs Healthy Aged-matched Trained * Pre	0.423604	-0.114917	0.661805	-0.813514	-0.114917	Cancer Untrained * Post down vs Cancer Untrained * Pre	-0.00577974	Cancer Untrained * Post down vs Cancer Untrained * Pre	0.755627	-0.0444497	0.0990141	-0.314665	-0.0444497	Cancer Trained * Pre down vs Cancer Untrained * Pre	-0.00184781	Cancer Trained * Pre down vs Cancer Untrained * Pre	0.178513	-0.176509	1.91616	-1.38426	-0.176509	Cancer Trained * Pre down vs Healthy Aged-matched Trained * Pre	-0.00692538	Cancer Trained * Pre down vs Healthy Aged-matched Trained * Pre	0.00277993	0.441873	11.0079	3.31782	0.441873	Cancer Trained * Post up vs Cancer Untrained * Post	0.0192349	Cancer Trained * Post up vs Cancer Untrained * Post	0.372223	0.115861	0.825604	0.908627	0.115861	Cancer Trained * Post up vs Healthy Aged-matched Trained * Post	0.0046789	Cancer Trained * Post up vs Healthy Aged-matched Trained * Post	3.20999	0.711708	1.10858	1
56527	cg24135685	MGAT1	0.0225157	5		ENST00000333055.3;ENST00000307826.4;ENST00000452920.2	3'UTR;3'UTR;3'UTR	MGAT1;MGAT1;MGAT1				N_Shore	chr5:180219007-180219883	NM_001114617;NM_001114619;NM_001114620;NM_001114618;NM_002406	3'UTR;3'UTR;3'UTR;3'UTR;3'UTR	MGAT1;MGAT1;MGAT1;MGAT1;MGAT1	0.00680401	0.334903	8.70347	2.95016	0.334903	Cancer Trained * Post up vs Cancer Trained * Pre	0.00943584	Cancer Trained * Post up vs Cancer Trained * Pre	0.0551463	0.208472	4.04699	2.01171	0.208472	Healthy Aged-matched Trained * Post up vs Healthy Aged-matched Trained * Pre	0.00513122	Healthy Aged-matched Trained * Post up vs Healthy Aged-matched Trained * Pre	0.941877	-0.00886755	0.00542386	-0.0736469	-0.00886755	Cancer Untrained * Post down vs Cancer Untrained * Pre	-0.000222406	Cancer Untrained * Post down vs Cancer Untrained * Pre	0.108282	-0.200546	2.77414	-1.66557	-0.200546	Cancer Trained * Pre down vs Cancer Untrained * Pre	-0.00593977	Cancer Trained * Pre down vs Cancer Untrained * Pre	0.0856402	-0.194507	3.20268	-1.7896	-0.194507	Cancer Trained * Pre down vs Healthy Aged-matched Trained * Pre	-0.00565058	Cancer Trained * Pre down vs Healthy Aged-matched Trained * Pre	0.218713	0.143225	1.59181	1.26167	0.143225	Cancer Trained * Post up vs Cancer Untrained * Post	0.00371848	Cancer Trained * Post up vs Cancer Untrained * Post	0.536764	-0.0680762	0.392313	-0.626349	-0.0680762	Cancer Trained * Post down vs Healthy Aged-matched Trained * Post	-0.00134596	Cancer Trained * Post down vs Healthy Aged-matched Trained * Post	3.2097	0.517036	0.805427	1
363680	cg12242928	ARHGAP20	0.0225199	11		ENST00000357139.3;ENST00000528829.1;ENST00000527598.1;ENST00000533353.1	TSS200;5'UTR;5'UTR;5'UTR	ARHGAP20;ARHGAP20;ARHGAP20;ARHGAP20						NM_001258417;NM_001258418;NM_001258416;NM_001258415;NM_020809	5'UTR;5'UTR;5'UTR;Body;Body	ARHGAP20;ARHGAP20;ARHGAP20;ARHGAP20;ARHGAP20	0.00641137	0.37925	8.85066	2.97501	0.37925	Cancer Trained * Post up vs Cancer Trained * Pre	0.0516714	Cancer Trained * Post up vs Cancer Trained * Pre	0.0649357	0.22468	3.72763	1.93071	0.22468	Healthy Aged-matched Trained * Post up vs Healthy Aged-matched Trained * Pre	0.0282909	Healthy Aged-matched Trained * Post up vs Healthy Aged-matched Trained * Pre	0.139708	0.206254	2.32689	1.52541	0.206254	Cancer Untrained * Post up vs Cancer Untrained * Pre	0.0280725	Cancer Untrained * Post up vs Cancer Untrained * Pre	0.546577	-0.082643	0.37358	-0.611212	-0.082643	Cancer Trained * Pre down vs Cancer Untrained * Pre	-0.0114337	Cancer Trained * Pre down vs Cancer Untrained * Pre	0.201534	-0.160097	1.72061	-1.31172	-0.160097	Cancer Trained * Pre down vs Healthy Aged-matched Trained * Pre	-0.0229504	Cancer Trained * Pre down vs Healthy Aged-matched Trained * Pre	0.485023	0.0903535	0.502358	0.708772	0.0903535	Cancer Trained * Post up vs Cancer Untrained * Post	0.0121652	Cancer Trained * Post up vs Cancer Untrained * Post	0.964241	-0.00552694	0.0020506	-0.0452836	-0.00552694	Cancer Trained * Post down vs Healthy Aged-matched Trained * Post	0.000430085	Cancer Trained * Post up vs Healthy Aged-matched Trained * Post	3.20955	0.651975	1.01568	1
28065	cg19080138	HERPUD2	0.0225207	7		ENST00000396081.1;ENST00000396081.1;ENST00000413517.1;ENST00000311350.3;ENST00000438224	1stExon;5'UTR;TSS1500;1stExon;TSS1500;TSS200	HERPUD2;HERPUD2;HERPUD2;HERPUD2;HERPUD2;HERPUD2		Promoter_Associated	7:35733998-35735432	Island	chr7:35733995-35734979	NM_022373;NM_022373	1stExon;5'UTR	HERPUD2;HERPUD2	0.00619135	-0.678297	8.93752	-2.98957	-0.678297	Cancer Trained * Post down vs Cancer Trained * Pre	-0.0244011	Cancer Trained * Post down vs Cancer Trained * Pre	0.893701	-0.0279589	0.0182221	-0.134989	-0.0279589	Healthy Aged-matched Trained * Post down vs Healthy Aged-matched Trained * Pre	-0.00154701	Healthy Aged-matched Trained * Post down vs Healthy Aged-matched Trained * Pre	0.47542	-0.174378	0.525058	-0.724609	-0.174378	Cancer Untrained * Post down vs Cancer Untrained * Pre	-0.00580901	Cancer Untrained * Post down vs Cancer Untrained * Pre	0.0389334	0.524472	4.74972	2.17939	0.524472	Cancer Trained * Pre up vs Cancer Untrained * Pre	0.0195921	Cancer Trained * Pre up vs Cancer Untrained * Pre	0.00310274	0.711068	10.7149	3.27336	0.711068	Cancer Trained * Pre up vs Healthy Aged-matched Trained * Pre	0.0249193	Cancer Trained * Pre up vs Healthy Aged-matched Trained * Pre	0.928546	0.0205522	0.00820524	0.0905828	0.0205522	Cancer Trained * Post up vs Cancer Untrained * Post	0.00100002	Cancer Trained * Post up vs Cancer Untrained * Post	0.782112	0.0607293	0.0781558	0.279564	0.0607293	Cancer Trained * Post up vs Healthy Aged-matched Trained * Post	0.00206523	Cancer Trained * Post up vs Healthy Aged-matched Trained * Post	3.20953	2.06526	3.21739	1
680917	cg15102593	LNP1	0.0225255	3		ENST00000383693.3;ENST00000284320.5;ENST00000489752.1;ENST00000544924.1;ENST00000466996	1stExon;TSS200;TSS200;TSS200;1stExon;5'UTR;5'UTR	LNP1;TOMM70A;LNP1;TOMM70A;LNP1;LNP1;LNP1		Promoter_Associated	3:100119080-100120792	Island	chr3:100119504-100120857	NM_001085451;NM_001085451;NM_014820	5'UTR;1stExon;TSS1500	LNP1;LNP1;TOMM70A	0.00268039	-0.488262	11.1059	-3.33255	-0.488262	Cancer Trained * Post down vs Cancer Trained * Pre	-0.0107441	Cancer Trained * Post down vs Cancer Trained * Pre	0.0604596	-0.262989	3.86637	-1.96631	-0.262989	Healthy Aged-matched Trained * Post down vs Healthy Aged-matched Trained * Pre	-0.0055931	Healthy Aged-matched Trained * Post down vs Healthy Aged-matched Trained * Pre	0.943132	0.0111972	0.00519174	0.0720537	0.0111972	Cancer Untrained * Post up vs Cancer Untrained * Pre	0.000229849	Cancer Untrained * Post up vs Cancer Untrained * Pre	0.190639	0.209044	1.80954	1.34519	0.209044	Cancer Trained * Pre up vs Cancer Untrained * Pre	0.00501828	Cancer Trained * Pre up vs Cancer Untrained * Pre	0.223894	0.174947	1.55542	1.24717	0.174947	Cancer Trained * Pre up vs Healthy Aged-matched Trained * Pre	0.00424629	Cancer Trained * Pre up vs Healthy Aged-matched Trained * Pre	0.0585535	-0.290415	3.92903	-1.98218	-0.290415	Cancer Trained * Post down vs Cancer Untrained * Post	-0.00595569	Cancer Trained * Post down vs Cancer Untrained * Post	0.722786	-0.0503256	0.12871	-0.358762	-0.0503256	Cancer Trained * Post down vs Healthy Aged-matched Trained * Post	-0.000904731	Cancer Trained * Post down vs Healthy Aged-matched Trained * Post	3.20936	0.861158	1.34163	1
548582	cg15963913	ZFYVE21	0.022546	14		ENST00000555501.1;ENST00000553724.1;ENST00000555163.1;ENST00000556610.1	5'UTR;5'UTR;5'UTR;3'UTR	ZFYVE21;ZFYVE21;ZFYVE21;ZFYVE21		Gene_Associated_Cell_type_specific	14:104195980-104196139	S_Shore	chr14:104193901-104194627	NM_024071	Body	ZFYVE21	0.00949814	0.338228	7.89265	2.80939	0.338228	Cancer Trained * Post up vs Cancer Trained * Pre	0.0146575	Cancer Trained * Post up vs Cancer Trained * Pre	0.0824371	0.198852	3.27376	1.80935	0.198852	Healthy Aged-matched Trained * Post up vs Healthy Aged-matched Trained * Pre	0.00939304	Healthy Aged-matched Trained * Post up vs Healthy Aged-matched Trained * Pre	0.0701784	0.241553	3.57831	1.89164	0.241553	Cancer Untrained * Post up vs Cancer Untrained * Pre	0.0109615	Cancer Untrained * Post up vs Cancer Untrained * Pre	0.784668	0.0352689	0.0762844	0.276196	0.0352689	Cancer Trained * Pre up vs Cancer Untrained * Pre	0.00160056	Cancer Trained * Pre up vs Cancer Untrained * Pre	0.861299	0.0203482	0.0311634	0.176531	0.0203482	Cancer Trained * Pre up vs Healthy Aged-matched Trained * Pre	0.00111993	Cancer Trained * Pre up vs Healthy Aged-matched Trained * Pre	0.283547	0.131943	1.2011	1.09595	0.131943	Cancer Trained * Post up vs Cancer Untrained * Post	0.00529661	Cancer Trained * Post up vs Cancer Untrained * Post	0.17808	0.159724	1.92013	1.38569	0.159724	Cancer Trained * Post up vs Healthy Aged-matched Trained * Post	0.00638442	Cancer Trained * Post up vs Healthy Aged-matched Trained * Post	3.20866	0.581338	0.905891	1
239083	cg04300701	THBS1	0.0225516	15		ENST00000559746.1;ENST00000484734.1;ENST00000484734.1	TSS1500;1stExon;5'UTR	THBS1;THBS1;THBS1						NM_003246	Body	THBS1	0.00151791	0.296865	12.6746	3.56013	0.296865	Cancer Trained * Post up vs Cancer Trained * Pre	0.0123923	Cancer Trained * Post up vs Cancer Trained * Pre	0.233596	0.0929187	1.49006	1.22068	0.0929187	Healthy Aged-matched Trained * Post up vs Healthy Aged-matched Trained * Pre	0.00383312	Healthy Aged-matched Trained * Post up vs Healthy Aged-matched Trained * Pre	0.384676	-0.0782585	0.782935	-0.884836	-0.0782585	Cancer Untrained * Post down vs Cancer Untrained * Pre	-0.00328167	Cancer Untrained * Post down vs Cancer Untrained * Pre	0.0724933	-0.16585	3.51636	-1.8752	-0.16585	Cancer Trained * Pre down vs Cancer Untrained * Pre	-0.00745207	Cancer Trained * Pre down vs Cancer Untrained * Pre	0.100881	-0.135998	2.90182	-1.70347	-0.135998	Cancer Trained * Pre down vs Healthy Aged-matched Trained * Pre	-0.00613715	Cancer Trained * Pre down vs Healthy Aged-matched Trained * Pre	0.0189261	0.209273	6.29859	2.5097	0.209273	Cancer Trained * Post up vs Cancer Untrained * Post	0.00822186	Cancer Trained * Post up vs Cancer Untrained * Post	0.402796	0.0679478	0.724361	0.851094	0.0679478	Cancer Trained * Post up vs Healthy Aged-matched Trained * Post	0.002422	Cancer Trained * Post up vs Healthy Aged-matched Trained * Post	3.20846	0.278864	0.434575	1
793718	cg18086521	LGALS8	0.0225543	1		ENST00000532826.1;ENST00000528782.1;ENST00000366583.2	5'UTR;5'UTR;5'UTR	LGALS8;LGALS8;LGALS8				S_Shelf	chr1:236687071-236687608	NM_201544;NM_006499;NM_201545;NM_201543	Body;Body;Body;Body	LGALS8;LGALS8;LGALS8;LGALS8	0.00620859	0.197069	8.93059	2.98841	0.197069	Cancer Trained * Post up vs Cancer Trained * Pre	0.00896707	Cancer Trained * Post up vs Cancer Trained * Pre	0.0308099	0.137784	5.23871	2.28882	0.137784	Healthy Aged-matched Trained * Post up vs Healthy Aged-matched Trained * Pre	0.00630655	Healthy Aged-matched Trained * Post up vs Healthy Aged-matched Trained * Pre	0.944502	-0.00491819	0.00494429	-0.0703156	-0.00491819	Cancer Untrained * Post down vs Cancer Untrained * Pre	-0.000245041	Cancer Untrained * Post down vs Cancer Untrained * Pre	0.608664	-0.0362667	0.268849	-0.518507	-0.0362667	Cancer Trained * Pre down vs Cancer Untrained * Pre	-0.00182893	Cancer Trained * Pre down vs Cancer Untrained * Pre	0.935739	-0.005142	0.00663281	-0.0814421	-0.005142	Cancer Trained * Pre down vs Healthy Aged-matched Trained * Pre	-0.000234304	Cancer Trained * Pre down vs Healthy Aged-matched Trained * Pre	0.0187849	0.16572	6.31532	2.51303	0.16572	Cancer Trained * Post up vs Cancer Untrained * Post	0.00738318	Cancer Trained * Post up vs Cancer Untrained * Post	0.399291	0.0541426	0.73538	0.857543	0.0541426	Cancer Trained * Post up vs Healthy Aged-matched Trained * Post	0.00242621	Cancer Trained * Post up vs Healthy Aged-matched Trained * Post	3.20837	0.174401	0.271791	1
644282	cg12595941	CLDN2	0.0225579	X		ENST00000540876.1;ENST00000358740.3;ENST00000541806.1	TSS1500;5'UTR;5'UTR	CLDN2;AL158821.1;CLDN2						NM_001171095;NM_001171092	TSS1500;5'UTR	CLDN2;CLDN2	0.00717433	0.439252	8.57292	2.92796	0.439252	Cancer Trained * Post up vs Cancer Trained * Pre	0.0278659	Cancer Trained * Post up vs Cancer Trained * Pre	0.313382	0.140906	1.05862	1.02889	0.140906	Healthy Aged-matched Trained * Post up vs Healthy Aged-matched Trained * Pre	0.0104573	Healthy Aged-matched Trained * Post up vs Healthy Aged-matched Trained * Pre	0.0996895	-0.272063	2.92339	-1.70979	-0.272063	Cancer Untrained * Post down vs Cancer Untrained * Pre	-0.0197321	Cancer Untrained * Post down vs Cancer Untrained * Pre	0.159202	-0.23089	2.10552	-1.45104	-0.23089	Cancer Trained * Pre down vs Cancer Untrained * Pre	-0.0155118	Cancer Trained * Pre down vs Cancer Untrained * Pre	0.805756	0.0356968	0.0617661	0.248528	0.0356968	Cancer Trained * Pre up vs Healthy Aged-matched Trained * Pre	0.00284744	Cancer Trained * Pre up vs Healthy Aged-matched Trained * Pre	0.00369414	0.480424	10.2554	3.2024	0.480424	Cancer Trained * Post up vs Cancer Untrained * Post	0.0320863	Cancer Trained * Post up vs Cancer Untrained * Post	0.0284431	0.334043	5.40872	2.32567	0.334043	Cancer Trained * Post up vs Healthy Aged-matched Trained * Post	0.020256	Cancer Trained * Post up vs Healthy Aged-matched Trained * Post	3.20824	0.902558	1.40662	1
366735	cg21613324	FAF2	0.0225622	5		ENST00000506061.1;ENST00000261942.6;ENST00000540174.1	TSS1500;TSS200;TSS200	FAF2;FAF2;FAF2		Promoter_Associated	5:175874154-175876094	Island	chr5:175874629-175875428	NM_014613	TSS200	FAF2	0.00303216	-0.514012	10.776	-3.28268	-0.514012	Cancer Trained * Post down vs Cancer Trained * Pre	-0.0242556	Cancer Trained * Post down vs Cancer Trained * Pre	0.991264	0.00158075	0.000122299	0.0110589	0.00158075	Healthy Aged-matched Trained * Post up vs Healthy Aged-matched Trained * Pre	0.000278737	Healthy Aged-matched Trained * Post up vs Healthy Aged-matched Trained * Pre	0.133856	-0.257325	2.40061	-1.54939	-0.257325	Cancer Untrained * Post down vs Cancer Untrained * Pre	-0.0110824	Cancer Untrained * Post down vs Cancer Untrained * Pre	0.0978607	0.285596	2.95709	1.71962	0.285596	Cancer Trained * Pre up vs Cancer Untrained * Pre	0.0140839	Cancer Trained * Pre up vs Cancer Untrained * Pre	0.0114561	0.409149	7.4484	2.72918	0.409149	Cancer Trained * Pre up vs Healthy Aged-matched Trained * Pre	0.0200856	Cancer Trained * Pre up vs Healthy Aged-matched Trained * Pre	0.855014	0.0289088	0.0340857	0.184623	0.0289088	Cancer Trained * Post up vs Cancer Untrained * Post	0.000910742	Cancer Trained * Post up vs Cancer Untrained * Post	0.484262	-0.106444	0.50413	-0.710021	-0.106444	Cancer Trained * Post down vs Healthy Aged-matched Trained * Post	-0.00444874	Cancer Trained * Post down vs Healthy Aged-matched Trained * Post	3.2081	0.983209	1.53239	1
11761	cg13817182	ECHDC1	0.0225683	6		ENST00000531967.1;ENST00000474289.2;ENST00000534442.1;ENST00000528402.1;ENST00000368287	TSS1500;TSS1500;TSS1500;TSS200;TSS1500;TSS1500;TSS200;TSS1500;TSS200;TSS200;TSS200;TSS1	ECHDC1;ECHDC1;ECHDC1;ECHDC1;ECHDC1;ECHDC1;ECHDC1;ECHDC1;ECHDC1;ECHDC1;ECHDC1;ECHDC1;RP1		Promoter_Associated	6:127663809-127665493	S_Shore	chr6:127664192-127664755	NM_018479;NM_001105545;NM_001139510;NM_001002030;NM_001105544	TSS200;TSS200;TSS1500;TSS200;TSS200	ECHDC1;ECHDC1;ECHDC1;ECHDC1;ECHDC1	0.00329637	-0.314602	10.5546	-3.24879	-0.314602	Cancer Trained * Post down vs Cancer Trained * Pre	-0.00591063	Cancer Trained * Post down vs Cancer Trained * Pre	0.742	-0.0294265	0.11081	-0.332881	-0.0294265	Healthy Aged-matched Trained * Post down vs Healthy Aged-matched Trained * Pre	-0.000505033	Healthy Aged-matched Trained * Post down vs Healthy Aged-matched Trained * Pre	0.56764	-0.0594897	0.335467	-0.579195	-0.0594897	Cancer Untrained * Post down vs Cancer Untrained * Pre	-0.00111093	Cancer Untrained * Post down vs Cancer Untrained * Pre	0.345342	0.0987915	0.925136	0.96184	0.0987915	Cancer Trained * Pre up vs Cancer Untrained * Pre	0.00200458	Cancer Trained * Pre up vs Cancer Untrained * Pre	0.0107412	0.255599	7.60022	2.75685	0.255599	Cancer Trained * Pre up vs Healthy Aged-matched Trained * Pre	0.00481759	Cancer Trained * Pre up vs Healthy Aged-matched Trained * Pre	0.119021	-0.156321	2.60588	-1.61427	-0.156321	Cancer Trained * Post down vs Cancer Untrained * Post	-0.00279513	Cancer Trained * Post down vs Cancer Untrained * Post	0.75237	-0.0295767	0.101767	-0.319009	-0.0295767	Cancer Trained * Post down vs Healthy Aged-matched Trained * Post	-0.000588013	Cancer Trained * Post down vs Healthy Aged-matched Trained * Post	3.20789	0.376019	0.586085	1
1490	cg20659657	JOSD1	0.0225774	22		ENST00000216039.5;ENST00000216039.5;ENST00000456626.1;ENST00000412832.1;ENST00000427389	1stExon;5'UTR;5'UTR;5'UTR;5'UTR;5'UTR;3'UTR;TSS1500;3'UTR;3'UTR	JOSD1;JOSD1;JOSD1;JOSD1;JOSD1;JOSD1;JOSD1;JOSD1;JOSD1;JOSD1		Promoter_Associated	22:39095882-39097761	Island	chr22:39096373-39097754	NM_014876	TSS200	JOSD1	0.00239813	-0.321741	11.4066	-3.37737	-0.321741	Cancer Trained * Post down vs Cancer Trained * Pre	-0.00777725	Cancer Trained * Post down vs Cancer Trained * Pre	0.134989	-0.134331	2.38604	-1.54468	-0.134331	Healthy Aged-matched Trained * Post down vs Healthy Aged-matched Trained * Pre	-0.00348992	Healthy Aged-matched Trained * Post down vs Healthy Aged-matched Trained * Pre	0.429982	0.081059	0.643568	0.802227	0.081059	Cancer Untrained * Post up vs Cancer Untrained * Pre	0.00204464	Cancer Untrained * Post up vs Cancer Untrained * Pre	0.213594	0.128956	1.62883	1.27626	0.128956	Cancer Trained * Pre up vs Cancer Untrained * Pre	0.00334964	Cancer Trained * Pre up vs Cancer Untrained * Pre	0.797272	0.0236808	0.0674101	0.259635	0.0236808	Cancer Trained * Pre up vs Healthy Aged-matched Trained * Pre	0.000544633	Cancer Trained * Pre up vs Healthy Aged-matched Trained * Pre	0.00814419	-0.273844	8.26325	-2.87459	-0.273844	Cancer Trained * Post down vs Cancer Untrained * Post	-0.00647226	Cancer Trained * Post down vs Cancer Untrained * Post	0.0847346	-0.163729	3.22246	-1.79512	-0.163729	Cancer Trained * Post down vs Healthy Aged-matched Trained * Post	-0.0037427	Cancer Trained * Post down vs Healthy Aged-matched Trained * Post	3.20757	0.363866	0.567198	1
48257	cg03278675	RPL38	0.0225871	17		ENST00000311111.5;ENST00000530646.1;ENST00000529123.1;ENST00000534490.1;ENST00000533498	TSS200;TSS200;TSS200;TSS200;TSS200;TSS200;1stExon;5'UTR	RPL38;RPL38;RPL38;RPL38;RPL38;RPL38;RPL38;RPL38		Promoter_Associated	17:72199163-72200841	N_Shore	chr17:72199932-72200428	NM_001035258;NM_000999	TSS200;TSS200	RPL38;RPL38	0.00117027	-0.296695	13.4187	-3.66315	-0.296695	Cancer Trained * Post down vs Cancer Trained * Pre	-0.00422649	Cancer Trained * Post down vs Cancer Trained * Pre	0.7833	-0.0205545	0.0772827	-0.277998	-0.0205545	Healthy Aged-matched Trained * Post down vs Healthy Aged-matched Trained * Pre	-0.000242621	Healthy Aged-matched Trained * Post down vs Healthy Aged-matched Trained * Pre	0.999075	-0.000100613	1.37164e-06	-0.00117117	-0.000100613	Cancer Untrained * Post down vs Cancer Untrained * Pre	2.00448e-05	Cancer Untrained * Post up vs Cancer Untrained * Pre	0.246545	0.101937	1.40799	1.18659	0.101937	Cancer Trained * Pre up vs Cancer Untrained * Pre	0.00157533	Cancer Trained * Pre up vs Cancer Untrained * Pre	0.027506	0.181538	5.48043	2.34103	0.181538	Cancer Trained * Pre up vs Healthy Aged-matched Trained * Pre	0.0026582	Cancer Trained * Pre up vs Healthy Aged-matched Trained * Pre	0.0239886	-0.194658	5.77605	-2.40334	-0.194658	Cancer Trained * Post down vs Cancer Untrained * Post	-0.00267121	Cancer Trained * Post down vs Cancer Untrained * Post	0.233871	-0.0946021	1.48826	-1.21994	-0.0946021	Cancer Trained * Post down vs Healthy Aged-matched Trained * Post	-0.00132567	Cancer Trained * Post down vs Healthy Aged-matched Trained * Post	3.20724	0.262998	0.410007	1
417030	cg08069675	NOC4L	0.0225895	12		ENST00000535343.1;ENST00000330579.1	5'UTR;ExonBnd	NOC4L;NOC4L		Gene_Associated	12:132632761-132633351	Island	chr12:132633217-132635301	NM_024078	Body	NOC4L	0.00360646	0.324388	10.3182	3.2122	0.324388	Cancer Trained * Post up vs Cancer Trained * Pre	0.0127939	Cancer Trained * Post up vs Cancer Trained * Pre	0.855396	0.0169746	0.0339044	0.184132	0.0169746	Healthy Aged-matched Trained * Post up vs Healthy Aged-matched Trained * Pre	0.000358601	Healthy Aged-matched Trained * Post up vs Healthy Aged-matched Trained * Pre	0.171363	0.150844	1.98326	1.40828	0.150844	Cancer Untrained * Post up vs Cancer Untrained * Pre	0.00626184	Cancer Untrained * Post up vs Cancer Untrained * Pre	0.567036	0.0621363	0.336522	0.580105	0.0621363	Cancer Trained * Pre up vs Cancer Untrained * Pre	0.00252228	Cancer Trained * Pre up vs Cancer Untrained * Pre	0.435023	-0.0767095	0.629451	-0.793379	-0.0767095	Cancer Trained * Pre down vs Healthy Aged-matched Trained * Pre	-0.00329612	Cancer Trained * Pre down vs Healthy Aged-matched Trained * Pre	0.0279443	0.23568	5.44656	2.33379	0.23568	Cancer Trained * Post up vs Cancer Untrained * Post	0.00905435	Cancer Trained * Post up vs Cancer Untrained * Post	0.0249186	0.230704	5.69343	2.38609	0.230704	Cancer Trained * Post up vs Healthy Aged-matched Trained * Post	0.00913919	Cancer Trained * Post up vs Healthy Aged-matched Trained * Post	3.20716	0.408842	0.637389	1
563455	cg02786493		0.022616	12		ENST00000542804.1	TSS1500	RP1-116K23.1									0.00669067	0.329369	8.74498	2.95719	0.329369	Cancer Trained * Post up vs Cancer Trained * Pre	0.0129553	Cancer Trained * Post up vs Cancer Trained * Pre	0.0765119	0.187864	3.41399	1.8477	0.187864	Healthy Aged-matched Trained * Post up vs Healthy Aged-matched Trained * Pre	0.0068289	Healthy Aged-matched Trained * Post up vs Healthy Aged-matched Trained * Pre	0.121192	0.189533	2.57402	1.60437	0.189533	Cancer Untrained * Post up vs Cancer Untrained * Pre	0.00803223	Cancer Untrained * Post up vs Cancer Untrained * Pre	0.956632	-0.00648903	0.00301717	-0.0549288	-0.00648903	Cancer Trained * Pre down vs Cancer Untrained * Pre	-0.000214192	Cancer Trained * Pre down vs Cancer Untrained * Pre	0.328428	-0.106293	0.993547	-0.996768	-0.106293	Cancer Trained * Pre down vs Healthy Aged-matched Trained * Pre	-0.00467735	Cancer Trained * Pre down vs Healthy Aged-matched Trained * Pre	0.242445	0.133347	1.43337	1.19723	0.133347	Cancer Trained * Post up vs Cancer Untrained * Post	0.00470885	Cancer Trained * Post up vs Cancer Untrained * Post	0.743996	0.0352122	0.109035	0.330205	0.0352122	Cancer Trained * Post up vs Healthy Aged-matched Trained * Post	0.00144901	Cancer Trained * Post up vs Healthy Aged-matched Trained * Post	3.20625	0.49718	0.775331	1
754123	cg04476531	MACROD2	0.0226205	20	CDMR	ENST00000402914.1	5'UTR	MACROD2						NM_001033087;NM_080676	5'UTR;Body	MACROD2;MACROD2	0.000621157	0.422067	15.3023	3.91182	0.422067	Cancer Trained * Post up vs Cancer Trained * Pre	0.0201743	Cancer Trained * Post up vs Cancer Trained * Pre	0.480522	0.070539	0.512902	0.716172	0.070539	Healthy Aged-matched Trained * Post up vs Healthy Aged-matched Trained * Pre	0.00330882	Healthy Aged-matched Trained * Post up vs Healthy Aged-matched Trained * Pre	0.973954	-0.00377402	0.00108756	-0.0329781	-0.00377402	Cancer Untrained * Post down vs Cancer Untrained * Pre	-0.000209674	Cancer Untrained * Post down vs Cancer Untrained * Pre	0.132417	-0.178002	2.41932	-1.55542	-0.178002	Cancer Trained * Pre down vs Cancer Untrained * Pre	-0.00952594	Cancer Trained * Pre down vs Cancer Untrained * Pre	0.119826	-0.166376	2.59399	-1.61059	-0.166376	Cancer Trained * Pre down vs Healthy Aged-matched Trained * Pre	-0.00865861	Cancer Trained * Pre down vs Healthy Aged-matched Trained * Pre	0.0302675	0.247839	5.27635	2.29703	0.247839	Cancer Trained * Post up vs Cancer Untrained * Post	0.0108581	Cancer Trained * Post up vs Cancer Untrained * Post	0.0851906	0.185152	3.21247	1.79234	0.185152	Cancer Trained * Post up vs Healthy Aged-matched Trained * Post	0.00820691	Cancer Trained * Post up vs Healthy Aged-matched Trained * Post	3.20609	0.466542	0.727587	1
501017	cg22756426		0.022622	4					chr4:15757957-15757957	Unclassified_Cell_type_specific	4:15757905-15758544						0.00356845	0.319226	10.346	3.21652	0.319226	Cancer Trained * Post up vs Cancer Trained * Pre	0.0191244	Cancer Trained * Post up vs Cancer Trained * Pre	0.463562	0.0674436	0.554163	0.744421	0.0674436	Healthy Aged-matched Trained * Post up vs Healthy Aged-matched Trained * Pre	0.0045868	Healthy Aged-matched Trained * Post up vs Healthy Aged-matched Trained * Pre	0.292971	0.113082	1.15401	1.07425	0.113082	Cancer Untrained * Post up vs Cancer Untrained * Pre	0.00732101	Cancer Untrained * Post up vs Cancer Untrained * Pre	0.731483	0.0365291	0.120421	0.347017	0.0365291	Cancer Trained * Pre up vs Cancer Untrained * Pre	0.00221264	Cancer Trained * Pre up vs Cancer Untrained * Pre	0.838605	-0.0195564	0.0423586	-0.205812	-0.0195564	Cancer Trained * Pre down vs Healthy Aged-matched Trained * Pre	-0.00135603	Cancer Trained * Pre down vs Healthy Aged-matched Trained * Pre	0.0218646	0.242674	5.97887	2.44517	0.242674	Cancer Trained * Post up vs Cancer Untrained * Post	0.014016	Cancer Trained * Post up vs Cancer Untrained * Post	0.021924	0.232226	5.97291	2.44395	0.232226	Cancer Trained * Post up vs Healthy Aged-matched Trained * Post	0.0131816	Cancer Trained * Post up vs Healthy Aged-matched Trained * Post	3.20604	0.394735	0.61561	1
502742	cg14179164		0.022623	14		ENST00000556652.1;ENST00000555313.1	TSS1500;TSS1500	CTD-2207P18.2;CTD-2207P18.2	chr14:75084188-75084188								0.00537377	0.401238	9.2927	3.04839	0.401238	Cancer Trained * Post up vs Cancer Trained * Pre	0.0208853	Cancer Trained * Post up vs Cancer Trained * Pre	0.407743	0.101176	0.709048	0.84205	0.101176	Healthy Aged-matched Trained * Post up vs Healthy Aged-matched Trained * Pre	0.00422598	Healthy Aged-matched Trained * Post up vs Healthy Aged-matched Trained * Pre	0.0475	0.290992	4.3446	2.08437	0.290992	Cancer Untrained * Post up vs Cancer Untrained * Pre	0.0157976	Cancer Untrained * Post up vs Cancer Untrained * Pre	0.878624	-0.0215392	0.0238038	-0.154285	-0.0215392	Cancer Trained * Pre down vs Cancer Untrained * Pre	-0.000683677	Cancer Trained * Pre down vs Cancer Untrained * Pre	0.0680213	-0.240368	3.63816	-1.9074	-0.240368	Cancer Trained * Pre down vs Healthy Aged-matched Trained * Pre	-0.0133123	Cancer Trained * Pre down vs Healthy Aged-matched Trained * Pre	0.506533	0.0887059	0.454197	0.673941	0.0887059	Cancer Trained * Post up vs Cancer Untrained * Post	0.004404	Cancer Trained * Post up vs Cancer Untrained * Post	0.639836	0.0596932	0.224377	0.473684	0.0596932	Cancer Trained * Post up vs Healthy Aged-matched Trained * Post	0.00334706	Cancer Trained * Post up vs Healthy Aged-matched Trained * Post	3.20601	0.694282	1.08278	1
278821	cg19877240	PROSC	0.0226279	8		ENST00000520073.1;ENST00000523187.1;ENST00000523994.1;ENST00000523521.1;ENST00000521494	5'UTR;5'UTR;5'UTR;TSS1500;TSS200	PROSC;PROSC;PROSC;PROSC;PROSC				S_Shelf	chr8:37619779-37620770	NM_007198	Body	PROSC	0.00493263	0.264816	9.50981	3.0838	0.264816	Cancer Trained * Post up vs Cancer Trained * Pre	0.010855	Cancer Trained * Post up vs Cancer Trained * Pre	0.0523554	0.159693	4.14991	2.03713	0.159693	Healthy Aged-matched Trained * Post up vs Healthy Aged-matched Trained * Pre	0.00655915	Healthy Aged-matched Trained * Post up vs Healthy Aged-matched Trained * Pre	0.427794	-0.0734204	0.649776	-0.806087	-0.0734204	Cancer Untrained * Post down vs Cancer Untrained * Pre	-0.00323737	Cancer Untrained * Post down vs Cancer Untrained * Pre	0.25173	-0.106868	1.37665	-1.17331	-0.106868	Cancer Trained * Pre down vs Cancer Untrained * Pre	-0.00468094	Cancer Trained * Pre down vs Cancer Untrained * Pre	0.475423	-0.059575	0.525049	-0.724603	-0.059575	Cancer Trained * Pre down vs Healthy Aged-matched Trained * Pre	-0.00250015	Cancer Trained * Pre down vs Healthy Aged-matched Trained * Pre	0.0124209	0.231369	7.25926	2.6943	0.231369	Cancer Trained * Post up vs Cancer Untrained * Post	0.00941147	Cancer Trained * Post up vs Cancer Untrained * Post	0.584507	0.0455477	0.306905	0.55399	0.0455477	Cancer Trained * Post up vs Healthy Aged-matched Trained * Post	0.00179573	Cancer Trained * Post up vs Healthy Aged-matched Trained * Post	3.20584	0.295508	0.46089	1
504880	cg25139619	MIR17HG	0.0226347	13		ENST00000400282.2	TSS1500	MIR17HG				N_Shore	chr13:91999541-92001441	NR_027349;NR_027350	TSS1500;TSS1500	MIR17HG;MIR17HG	0.000662401	-0.489943	15.1065	-3.8867	-0.489943	Cancer Trained * Post down vs Cancer Trained * Pre	-0.00965534	Cancer Trained * Post down vs Cancer Trained * Pre	0.826679	-0.0254623	0.0489608	-0.221271	-0.0254623	Healthy Aged-matched Trained * Post down vs Healthy Aged-matched Trained * Pre	-0.00042103	Healthy Aged-matched Trained * Post down vs Healthy Aged-matched Trained * Pre	0.597827	-0.0714426	0.285518	-0.534339	-0.0714426	Cancer Untrained * Post down vs Cancer Untrained * Pre	-0.00130672	Cancer Untrained * Post down vs Cancer Untrained * Pre	0.0840373	0.240586	3.23786	1.79941	0.240586	Cancer Trained * Pre up vs Cancer Untrained * Pre	0.00527913	Cancer Trained * Pre up vs Cancer Untrained * Pre	0.0208697	0.297629	6.0815	2.46607	0.297629	Cancer Trained * Pre up vs Healthy Aged-matched Trained * Pre	0.0061747	Cancer Trained * Pre up vs Healthy Aged-matched Trained * Pre	0.170454	-0.177915	1.99203	-1.41139	-0.177915	Cancer Trained * Post down vs Cancer Untrained * Post	-0.0030695	Cancer Trained * Post down vs Cancer Untrained * Post	0.17905	-0.166852	1.91126	-1.38248	-0.166852	Cancer Trained * Post down vs Healthy Aged-matched Trained * Post	-0.00305961	Cancer Trained * Post down vs Healthy Aged-matched Trained * Post	3.20561	0.636721	0.993136	1
453313	cg12714828	LOC100130987	0.0226357	11						Promoter_Associated	11:67084599-67086007	Island	chr11:67084688-67085813	NR_024469	Body	LOC100130987	0.00340091	-0.60251	10.4723	-3.23609	-0.60251	Cancer Trained * Post down vs Cancer Trained * Pre	-0.0185153	Cancer Trained * Post down vs Cancer Trained * Pre	0.950597	0.0106366	0.00391654	0.0625822	0.0106366	Healthy Aged-matched Trained * Post up vs Healthy Aged-matched Trained * Pre	-0.00065938	Healthy Aged-matched Trained * Post down vs Healthy Aged-matched Trained * Pre	0.32917	-0.196532	0.990443	-0.99521	-0.196532	Cancer Untrained * Post down vs Cancer Untrained * Pre	-0.00512504	Cancer Untrained * Post down vs Cancer Untrained * Pre	0.637644	0.094158	0.22734	0.476802	0.094158	Cancer Trained * Pre up vs Cancer Untrained * Pre	0.00362997	Cancer Trained * Pre up vs Cancer Untrained * Pre	0.0127441	0.478299	7.19949	2.68319	0.478299	Cancer Trained * Pre up vs Healthy Aged-matched Trained * Pre	0.0144401	Cancer Trained * Pre up vs Healthy Aged-matched Trained * Pre	0.106441	-0.311819	2.80492	-1.67479	-0.311819	Cancer Trained * Post down vs Cancer Untrained * Post	-0.00976026	Cancer Trained * Post down vs Cancer Untrained * Post	0.456435	-0.134847	0.572252	-0.756474	-0.134847	Cancer Trained * Post down vs Healthy Aged-matched Trained * Post	-0.00341577	Cancer Trained * Post down vs Healthy Aged-matched Trained * Post	3.20558	1.389	2.16653	1
181404	cg23111897	TEX41	0.0226459	2		ENST00000431734.1;ENST00000414256.1;ENST00000451027.1;ENST00000445791.1;ENST00000451774	5'UTR;5'UTR;5'UTR;5'UTR;5'UTR	AC074093.1;AC074093.1;AC074093.1;AC074093.1;AC074093.1						NR_033870	Body	TEX41	0.00144228	0.319577	12.8194	3.58042	0.319577	Cancer Trained * Post up vs Cancer Trained * Pre	0.0163603	Cancer Trained * Post up vs Cancer Trained * Pre	0.521772	0.0529424	0.42219	0.649761	0.0529424	Healthy Aged-matched Trained * Post up vs Healthy Aged-matched Trained * Pre	0.0027361	Healthy Aged-matched Trained * Post up vs Healthy Aged-matched Trained * Pre	0.317597	0.0965443	1.03997	1.01979	0.0965443	Cancer Untrained * Post up vs Cancer Untrained * Pre	0.00532456	Cancer Untrained * Post up vs Cancer Untrained * Pre	0.453082	-0.0721566	0.580922	-0.762183	-0.0721566	Cancer Trained * Pre down vs Cancer Untrained * Pre	-0.00374182	Cancer Trained * Pre down vs Cancer Untrained * Pre	0.0450526	-0.1803	4.45141	-2.10984	-0.1803	Cancer Trained * Pre down vs Healthy Aged-matched Trained * Pre	-0.00962144	Cancer Trained * Pre down vs Healthy Aged-matched Trained * Pre	0.103392	0.150876	2.85731	1.69036	0.150876	Cancer Trained * Post up vs Cancer Untrained * Post	0.00729395	Cancer Trained * Post up vs Cancer Untrained * Post	0.322044	0.0863344	1.02065	1.01027	0.0863344	Cancer Trained * Post up vs Healthy Aged-matched Trained * Post	0.00400279	Cancer Trained * Post up vs Healthy Aged-matched Trained * Post	3.20522	0.31919	0.497922	1
483753	cg15789493	TBC1D1	0.0226553	4		ENST00000511238.1;ENST00000508802.1	TSS200;ExonBnd	TBC1D1;TBC1D1						NM_015173;NM_001253912;NM_015173;NM_001253912	ExonBnd;ExonBnd;Body;Body	TBC1D1;TBC1D1;TBC1D1;TBC1D1	0.000642111	0.346665	15.2011	3.89886	0.346665	Cancer Trained * Post up vs Cancer Trained * Pre	0.0155011	Cancer Trained * Post up vs Cancer Trained * Pre	0.944199	-0.0057385	0.00499842	-0.0706995	-0.0057385	Healthy Aged-matched Trained * Post down vs Healthy Aged-matched Trained * Pre	-0.000337084	Healthy Aged-matched Trained * Post down vs Healthy Aged-matched Trained * Pre	0.896092	0.0124426	0.0174069	0.131935	0.0124426	Cancer Untrained * Post up vs Cancer Untrained * Pre	0.00049915	Cancer Untrained * Post up vs Cancer Untrained * Pre	0.259469	-0.108819	1.3314	-1.15386	-0.108819	Cancer Trained * Pre down vs Cancer Untrained * Pre	-0.00540705	Cancer Trained * Pre down vs Cancer Untrained * Pre	0.100976	-0.144972	2.90011	-1.70297	-0.144972	Cancer Trained * Pre down vs Healthy Aged-matched Trained * Pre	-0.00698442	Cancer Trained * Pre down vs Healthy Aged-matched Trained * Pre	0.0178746	0.225404	6.42656	2.53507	0.225404	Cancer Trained * Post up vs Cancer Untrained * Post	0.00959486	Cancer Trained * Post up vs Cancer Untrained * Post	0.022282	0.207431	5.93734	2.43667	0.207431	Cancer Trained * Post up vs Healthy Aged-matched Trained * Post	0.00885372	Cancer Trained * Post up vs Healthy Aged-matched Trained * Post	3.2049	0.316716	0.494112	1
497130	cg03752237	NRSN1	0.0226671	6		ENST00000378478.1;ENST00000378477.1;ENST00000468195.1;ENST00000378475.1	5'UTR;5'UTR;5'UTR;TSS1500	NRSN1;NRSN1;NRSN1;NRSN1						NM_080723	5'UTR	NRSN1	0.00884331	0.251645	8.06411	2.83974	0.251645	Cancer Trained * Post up vs Cancer Trained * Pre	0.0149285	Cancer Trained * Post up vs Cancer Trained * Pre	0.0637292	0.156942	3.76394	1.94009	0.156942	Healthy Aged-matched Trained * Post up vs Healthy Aged-matched Trained * Pre	0.00953173	Healthy Aged-matched Trained * Post up vs Healthy Aged-matched Trained * Pre	0.129343	0.147422	2.46011	1.56847	0.147422	Cancer Untrained * Post up vs Cancer Untrained * Pre	0.00893818	Cancer Untrained * Post up vs Cancer Untrained * Pre	0.879854	0.0143532	0.0233199	0.152709	0.0143532	Cancer Trained * Pre up vs Cancer Untrained * Pre	0.000558603	Cancer Trained * Pre up vs Cancer Untrained * Pre	0.729476	0.0296714	0.122306	0.349722	0.0296714	Cancer Trained * Pre up vs Healthy Aged-matched Trained * Pre	0.00185515	Cancer Trained * Pre up vs Healthy Aged-matched Trained * Pre	0.192911	0.118576	1.79049	1.33809	0.118576	Cancer Trained * Post up vs Cancer Untrained * Post	0.00654893	Cancer Trained * Post up vs Cancer Untrained * Post	0.155133	0.124374	2.14895	1.46593	0.124374	Cancer Trained * Post up vs Healthy Aged-matched Trained * Post	0.00725193	Cancer Trained * Post up vs Healthy Aged-matched Trained * Post	3.2045	0.31455	0.490794	1
656192	cg13390780	TEX36-AS1	0.0226699	10		ENST00000431861.1;ENST00000446081.1;ENST00000446081.1	TSS200;1stExon;5'UTR	RP11-118H17.1;RP11-118H17.1;RP11-118H17.1						NR_023362	Body	TEX36-AS1	0.00655232	0.268106	8.79671	2.96592	0.268106	Cancer Trained * Post up vs Cancer Trained * Pre	0.0151483	Cancer Trained * Post up vs Cancer Trained * Pre	0.165293	0.117946	2.04292	1.42931	0.117946	Healthy Aged-matched Trained * Post up vs Healthy Aged-matched Trained * Pre	0.00712171	Healthy Aged-matched Trained * Post up vs Healthy Aged-matched Trained * Pre	0.0667691	0.183775	3.6739	1.91674	0.183775	Cancer Untrained * Post up vs Cancer Untrained * Pre	0.0105888	Cancer Untrained * Post up vs Cancer Untrained * Pre	0.671617	0.0411294	0.184018	0.428973	0.0411294	Cancer Trained * Pre up vs Cancer Untrained * Pre	0.00224654	Cancer Trained * Pre up vs Cancer Untrained * Pre	0.881088	-0.0130797	0.0228397	-0.151128	-0.0130797	Cancer Trained * Pre down vs Healthy Aged-matched Trained * Pre	-0.000723567	Cancer Trained * Pre down vs Healthy Aged-matched Trained * Pre	0.177412	0.12546	1.92629	1.38791	0.12546	Cancer Trained * Post up vs Cancer Untrained * Post	0.00680605	Cancer Trained * Post up vs Cancer Untrained * Post	0.125789	0.137081	2.5087	1.58389	0.137081	Cancer Trained * Post up vs Healthy Aged-matched Trained * Post	0.00730305	Cancer Trained * Post up vs Healthy Aged-matched Trained * Post	3.2044	0.327303	0.510708	1
616036	cg05581820	DBNL	0.0226717	7		ENST00000439983.1;ENST00000440166.1;ENST00000490734.2;ENST00000423561.2;ENST00000539475	5'UTR;5'UTR;5'UTR;5'UTR;5'UTR	DBNL;DBNL;DBNL;DBNL;DBNL				S_Shelf	chr7:44084106-44084747	NM_001122956;NM_001014436;NM_014063	Body;Body;Body	DBNL;DBNL;DBNL	0.00788766	0.239361	8.34106	2.88809	0.239361	Cancer Trained * Post up vs Cancer Trained * Pre	0.0101017	Cancer Trained * Post up vs Cancer Trained * Pre	0.323696	0.076169	1.01356	1.00676	0.076169	Healthy Aged-matched Trained * Post up vs Healthy Aged-matched Trained * Pre	0.00302225	Healthy Aged-matched Trained * Post up vs Healthy Aged-matched Trained * Pre	0.505872	-0.0593366	0.455623	-0.674999	-0.0593366	Cancer Untrained * Post down vs Cancer Untrained * Pre	-0.00278518	Cancer Untrained * Post down vs Cancer Untrained * Pre	0.134691	-0.135896	2.38986	-1.54592	-0.135896	Cancer Trained * Pre down vs Cancer Untrained * Pre	-0.00604047	Cancer Trained * Pre down vs Cancer Untrained * Pre	0.0222907	-0.193336	5.93648	-2.43649	-0.193336	Cancer Trained * Pre down vs Healthy Aged-matched Trained * Pre	-0.00823609	Cancer Trained * Pre down vs Healthy Aged-matched Trained * Pre	0.0606996	0.162802	3.85864	1.96434	0.162802	Cancer Trained * Post up vs Cancer Untrained * Post	0.00684638	Cancer Trained * Post up vs Cancer Untrained * Post	0.70724	-0.0301439	0.144312	-0.379884	-0.0301439	Cancer Trained * Post down vs Healthy Aged-matched Trained * Post	-0.00115666	Cancer Trained * Post down vs Healthy Aged-matched Trained * Post	3.20434	0.275128	0.429306	1
674606	cg06226431	PEF1	0.0226719	1		ENST00000496805.1;ENST00000489164.1;ENST00000472443.1;ENST00000492061.1;ENST00000440872	TSS1500;TSS1500;TSS1500;TSS1500;TSS200;TSS200;TSS200	PEF1;PEF1;PEF1;PEF1;PEF1;PEF1;PEF1		Promoter_Associated	1:32109644-32111610	Island	chr1:32110210-32110961	NM_012392	TSS200	PEF1	0.00810701	-0.435302	8.27436	-2.87652	-0.435302	Cancer Trained * Post down vs Cancer Trained * Pre	-0.00831111	Cancer Trained * Post down vs Cancer Trained * Pre	0.987995	0.00209943	0.000230961	0.0151974	0.00209943	Healthy Aged-matched Trained * Post up vs Healthy Aged-matched Trained * Pre	0.000352509	Healthy Aged-matched Trained * Post up vs Healthy Aged-matched Trained * Pre	0.0558792	-0.321857	4.02093	-2.00523	-0.321857	Cancer Untrained * Post down vs Cancer Untrained * Pre	-0.00633133	Cancer Untrained * Post down vs Cancer Untrained * Pre	0.819974	0.0369149	0.0528936	0.229986	0.0369149	Cancer Trained * Pre up vs Cancer Untrained * Pre	0.000863308	Cancer Trained * Pre up vs Cancer Untrained * Pre	0.0128807	0.38809	7.17473	2.67857	0.38809	Cancer Trained * Pre up vs Healthy Aged-matched Trained * Pre	0.00748511	Cancer Trained * Pre up vs Healthy Aged-matched Trained * Pre	0.617485	-0.07653	0.25575	-0.505718	-0.07653	Cancer Trained * Post down vs Cancer Untrained * Post	-0.00111647	Cancer Trained * Post down vs Cancer Untrained * Post	0.736439	-0.0493117	0.115835	-0.340346	-0.0493117	Cancer Trained * Post down vs Healthy Aged-matched Trained * Post	-0.0011785	Cancer Trained * Post down vs Healthy Aged-matched Trained * Post	3.20433	0.917264	1.43129	1
71546	cg06876710	PPP2R2A	0.0226765	8		ENST00000518397.1;ENST00000522535.1;ENST00000520219.1;ENST00000522150.1;ENST00000523473	TSS1500;TSS1500;TSS1500;TSS1500;TSS1500;TSS1500;TSS200;TSS200;TSS200	PPP2R2A;PPP2R2A;PPP2R2A;PPP2R2A;PPP2R2A;PPP2R2A;PPP2R2A;PPP2R2A;PPP2R2A		Promoter_Associated	8:26148652-26150441	Island	chr8:26148757-26149453	NM_002717	TSS200	PPP2R2A	0.00134424	-0.376782	13.0201	-3.60833	-0.376782	Cancer Trained * Post down vs Cancer Trained * Pre	-0.00590303	Cancer Trained * Post down vs Cancer Trained * Pre	0.854672	-0.0176407	0.0342487	-0.185064	-0.0176407	Healthy Aged-matched Trained * Post down vs Healthy Aged-matched Trained * Pre	-0.000354106	Healthy Aged-matched Trained * Post down vs Healthy Aged-matched Trained * Pre	0.581216	-0.0618982	0.312346	-0.55888	-0.0618982	Cancer Untrained * Post down vs Cancer Untrained * Pre	-0.00103335	Cancer Untrained * Post down vs Cancer Untrained * Pre	0.308415	0.115155	1.08105	1.03973	0.115155	Cancer Trained * Pre up vs Cancer Untrained * Pre	0.00193576	Cancer Trained * Pre up vs Cancer Untrained * Pre	0.0171296	0.255324	6.52237	2.55389	0.255324	Cancer Trained * Pre up vs Healthy Aged-matched Trained * Pre	0.00406667	Cancer Trained * Pre up vs Healthy Aged-matched Trained * Pre	0.0673021	-0.199729	3.65859	-1.91275	-0.199729	Cancer Trained * Post down vs Cancer Untrained * Post	-0.00293392	Cancer Trained * Post down vs Cancer Untrained * Post	0.309008	-0.103817	1.07835	-1.03843	-0.103817	Cancer Trained * Post down vs Healthy Aged-matched Trained * Post	-0.00148225	Cancer Trained * Post down vs Healthy Aged-matched Trained * Post	3.20418	0.43671	0.68147	1
787147	cg01024962	STRN3	0.0227049	14		ENST00000366206.2	3'UTR	STRN3						NM_001083893;NM_014574	Body;Body	STRN3;STRN3	0.008069	0.210703	8.28577	2.8785	0.210703	Cancer Trained * Post up vs Cancer Trained * Pre	0.0122442	Cancer Trained * Post up vs Cancer Trained * Pre	0.0924917	0.116896	3.06037	1.74939	0.116896	Healthy Aged-matched Trained * Post up vs Healthy Aged-matched Trained * Pre	0.00647268	Healthy Aged-matched Trained * Post up vs Healthy Aged-matched Trained * Pre	0.675688	0.0328655	0.179192	0.423311	0.0328655	Cancer Untrained * Post up vs Cancer Untrained * Pre	0.00197523	Cancer Untrained * Post up vs Cancer Untrained * Pre	0.557967	-0.0461038	0.352624	-0.593822	-0.0461038	Cancer Trained * Pre down vs Cancer Untrained * Pre	-0.00266339	Cancer Trained * Pre down vs Cancer Untrained * Pre	0.123445	-0.111729	2.54165	-1.59425	-0.111729	Cancer Trained * Pre down vs Healthy Aged-matched Trained * Pre	-0.00662926	Cancer Trained * Pre down vs Healthy Aged-matched Trained * Pre	0.0839944	0.131734	3.23881	1.79967	0.131734	Cancer Trained * Post up vs Cancer Untrained * Post	0.00760564	Cancer Trained * Post up vs Cancer Untrained * Post	0.800246	-0.0179227	0.0654014	-0.255737	-0.0179227	Cancer Trained * Post down vs Healthy Aged-matched Trained * Post	-0.000857689	Cancer Trained * Post down vs Healthy Aged-matched Trained * Post	3.2032	0.214537	0.334879	1
417443	cg17323480	ZFP90	0.0227117	16		ENST00000563169.2;ENST00000564323.1;ENST00000566573.1;ENST00000571809.1;ENST00000576805	TSS1500;TSS1500;TSS1500;TSS1500;TSS1500;TSS1500;TSS1500;TSS1500;TSS200;5'UTR;5'UTR;5'UT	ZFP90;ZFP90;ZFP90;ZFP90;ZFP90;ZFP90;ZFP90;ZFP90;ZFP90;ZFP90;ZFP90;ZFP90		Promoter_Associated	16:68572591-68574344	Island	chr16:68572891-68573740	NM_001305208;NM_001305207;NM_001305206;NM_001305204;NM_133458;NM_001305203;NR_130976;NR	TSS200;TSS200;TSS200;TSS200;TSS200;TSS200;TSS200;TSS200;TSS200	ZFP90;ZFP90;ZFP90;ZFP90;ZFP90;ZFP90;ZFP90;ZFP90;ZFP90	0.00191722	-0.537527	12.0207	-3.46709	-0.537527	Cancer Trained * Post down vs Cancer Trained * Pre	-0.00921722	Cancer Trained * Post down vs Cancer Trained * Pre	0.211562	0.181457	1.64384	1.28212	0.181457	Healthy Aged-matched Trained * Post up vs Healthy Aged-matched Trained * Pre	0.00316168	Healthy Aged-matched Trained * Post up vs Healthy Aged-matched Trained * Pre	0.421307	0.134448	0.668477	0.817604	0.134448	Cancer Untrained * Post up vs Cancer Untrained * Pre	0.00220088	Cancer Untrained * Post up vs Cancer Untrained * Pre	0.0494556	0.339547	4.26361	2.06485	0.339547	Cancer Trained * Pre up vs Cancer Untrained * Pre	0.00616539	Cancer Trained * Pre up vs Cancer Untrained * Pre	0.00372682	0.47482	10.2324	3.19881	0.47482	Cancer Trained * Pre up vs Healthy Aged-matched Trained * Pre	0.00835727	Cancer Trained * Pre up vs Healthy Aged-matched Trained * Pre	0.0419303	-0.332428	4.59753	-2.14419	-0.332428	Cancer Trained * Post down vs Cancer Untrained * Post	-0.00525271	Cancer Trained * Post down vs Cancer Untrained * Post	0.112507	-0.244164	2.70571	-1.6449	-0.244164	Cancer Trained * Post down vs Healthy Aged-matched Trained * Post	-0.00402163	Cancer Trained * Post down vs Healthy Aged-matched Trained * Post	3.20297	0.96235	1.50228	1
128386	cg07464206		0.0227126	11								Island	chr11:15959855-15960077				0.00201036	1.03951	11.8895	3.44812	1.03951	Cancer Trained * Post up vs Cancer Trained * Pre	0.0371154	Cancer Trained * Post up vs Cancer Trained * Pre	0.48908	0.193231	0.492996	0.702137	0.193231	Healthy Aged-matched Trained * Post up vs Healthy Aged-matched Trained * Pre	0.00472585	Healthy Aged-matched Trained * Post up vs Healthy Aged-matched Trained * Pre	0.318967	0.325145	1.03397	1.01685	0.325145	Cancer Untrained * Post up vs Cancer Untrained * Pre	0.00862536	Cancer Untrained * Post up vs Cancer Untrained * Pre	0.176892	-0.444349	1.93109	-1.38964	-0.444349	Cancer Trained * Pre down vs Cancer Untrained * Pre	-0.022418	Cancer Trained * Pre down vs Cancer Untrained * Pre	0.0163058	-0.743418	6.6338	-2.57562	-0.743418	Cancer Trained * Pre down vs Healthy Aged-matched Trained * Pre	-0.0300613	Cancer Trained * Pre down vs Healthy Aged-matched Trained * Pre	0.378977	0.270016	0.80221	0.895662	0.270016	Cancer Trained * Post up vs Cancer Untrained * Post	0.00607198	Cancer Trained * Post up vs Cancer Untrained * Post	0.724555	0.102861	0.126998	0.356368	0.102861	Cancer Trained * Post up vs Healthy Aged-matched Trained * Post	0.00232822	Cancer Trained * Post up vs Healthy Aged-matched Trained * Post	3.20294	3.63874	5.68031	1
17013	cg25994278	ZNF639	0.0227141	3		ENST00000491818.1;ENST00000481587.1;ENST00000326361.3;ENST00000496856.1	TSS1500;TSS1500;TSS1500;TSS200	ZNF639;ZNF639;ZNF639;ZNF639		Promoter_Associated	3:179039810-179041247	Island	chr3:179040466-179041632	NM_016331;NM_001303426;NM_001303425	TSS1500;TSS200;TSS200	ZNF639;ZNF639;ZNF639	0.00477698	-0.308102	9.59152	-3.09702	-0.308102	Cancer Trained * Post down vs Cancer Trained * Pre	-0.0039236	Cancer Trained * Post down vs Cancer Trained * Pre	0.242356	0.108749	1.43393	1.19747	0.108749	Healthy Aged-matched Trained * Post up vs Healthy Aged-matched Trained * Pre	0.00123496	Healthy Aged-matched Trained * Post up vs Healthy Aged-matched Trained * Pre	0.769903	-0.0312015	0.0874375	-0.295698	-0.0312015	Cancer Untrained * Post down vs Cancer Untrained * Pre	-0.00041157	Cancer Untrained * Post down vs Cancer Untrained * Pre	0.444943	0.0818977	0.602406	0.776148	0.0818977	Cancer Trained * Pre up vs Cancer Untrained * Pre	0.00117203	Cancer Trained * Pre up vs Cancer Untrained * Pre	0.00388159	0.303098	10.1264	3.18219	0.303098	Cancer Trained * Pre up vs Healthy Aged-matched Trained * Pre	0.00379093	Cancer Trained * Pre up vs Healthy Aged-matched Trained * Pre	0.0612137	-0.195003	3.8422	-1.96015	-0.195003	Cancer Trained * Post down vs Cancer Untrained * Post	-0.00234	Cancer Trained * Post down vs Cancer Untrained * Post	0.243578	-0.113753	1.4263	-1.19428	-0.113753	Cancer Trained * Post down vs Healthy Aged-matched Trained * Post	-0.00136764	Cancer Trained * Post down vs Healthy Aged-matched Trained * Post	3.20289	0.396236	0.618559	1
15662	cg04615512		0.0227201	2		ENST00000555502.1;ENST00000542880.1;ENST00000542880.1	TSS200;1stExon;5'UTR	AC010980.2;AC010980.2;AC010980.2		Unclassified_Cell_type_specific	2:223182675-223183255	Island	chr2:223183013-223185468				0.00754268	-0.358285	8.45019	-2.90692	-0.358285	Cancer Trained * Post down vs Cancer Trained * Pre	-0.0103575	Cancer Trained * Post down vs Cancer Trained * Pre	0.800607	0.0287207	0.0651598	0.255264	0.0287207	Healthy Aged-matched Trained * Post up vs Healthy Aged-matched Trained * Pre	0.000469514	Healthy Aged-matched Trained * Post up vs Healthy Aged-matched Trained * Pre	0.356348	-0.12285	0.88309	-0.939729	-0.12285	Cancer Untrained * Post down vs Cancer Untrained * Pre	-0.00364272	Cancer Untrained * Post down vs Cancer Untrained * Pre	0.778462	0.0371767	0.0808718	0.28438	0.0371767	Cancer Trained * Pre up vs Cancer Untrained * Pre	0.00148897	Cancer Trained * Pre up vs Cancer Untrained * Pre	0.00909864	0.333679	7.99565	2.82766	0.333679	Cancer Trained * Pre up vs Healthy Aged-matched Trained * Pre	0.00950929	Cancer Trained * Pre up vs Healthy Aged-matched Trained * Pre	0.12027	-0.198259	2.58746	-1.60856	-0.198259	Cancer Trained * Post down vs Cancer Untrained * Post	-0.00522578	Cancer Trained * Post down vs Cancer Untrained * Post	0.655232	-0.0533275	0.204221	-0.451908	-0.0533275	Cancer Trained * Post down vs Healthy Aged-matched Trained * Post	-0.0013177	Cancer Trained * Post down vs Healthy Aged-matched Trained * Post	3.20268	0.608157	0.949449	1
422307	cg04147906	NLK	0.0227202	17										NM_016231	Body	NLK	0.00749346	0.304039	8.46621	2.90967	0.304039	Cancer Trained * Post up vs Cancer Trained * Pre	0.0143502	Cancer Trained * Post up vs Cancer Trained * Pre	0.0580444	0.189488	3.94615	1.98649	0.189488	Healthy Aged-matched Trained * Post up vs Healthy Aged-matched Trained * Pre	0.00956316	Healthy Aged-matched Trained * Post up vs Healthy Aged-matched Trained * Pre	0.704508	0.0425162	0.147159	0.383613	0.0425162	Cancer Untrained * Post up vs Cancer Untrained * Pre	0.00166444	Cancer Untrained * Post up vs Cancer Untrained * Pre	0.931328	0.00964741	0.00757703	0.0870462	0.00964741	Cancer Trained * Pre up vs Cancer Untrained * Pre	0.000232056	Cancer Trained * Pre up vs Cancer Untrained * Pre	0.755741	0.0314651	0.0989186	0.314513	0.0314651	Cancer Trained * Pre up vs Healthy Aged-matched Trained * Pre	0.00156066	Cancer Trained * Pre up vs Healthy Aged-matched Trained * Pre	0.015598	0.27117	6.73464	2.59512	0.27117	Cancer Trained * Post up vs Cancer Untrained * Post	0.0129178	Cancer Trained * Post up vs Cancer Untrained * Post	0.156874	0.146016	2.13021	1.45952	0.146016	Cancer Trained * Post up vs Healthy Aged-matched Trained * Post	0.00634766	Cancer Trained * Post up vs Healthy Aged-matched Trained * Post	3.20268	0.437112	0.682416	1
719054	cg02797113	LRRFIP1	0.0227263	2		ENST00000498053.1;ENST00000473815.1;ENST00000465870.1	5'UTR;5'UTR;5'UTR	LRRFIP1;LRRFIP1;LRRFIP1	chr2:238609405-238609405	Promoter_Associated_Cell_type_specific	2:238609398-238609578			NM_001137553;NM_004735;NM_001137552;NM_001137550;NM_001137551	Body;Body;Body;Body;Body	LRRFIP1;LRRFIP1;LRRFIP1;LRRFIP1;LRRFIP1	0.00301819	-0.710941	10.7883	-3.28456	-0.710941	Cancer Trained * Post down vs Cancer Trained * Pre	-0.0213574	Cancer Trained * Post down vs Cancer Trained * Pre	0.572066	-0.11313	0.327808	-0.572546	-0.11313	Healthy Aged-matched Trained * Post down vs Healthy Aged-matched Trained * Pre	-0.00270379	Healthy Aged-matched Trained * Post down vs Healthy Aged-matched Trained * Pre	0.43	-0.184168	0.643517	-0.802195	-0.184168	Cancer Untrained * Post down vs Cancer Untrained * Pre	-0.00588778	Cancer Untrained * Post down vs Cancer Untrained * Pre	0.377889	0.206103	0.805937	0.89774	0.206103	Cancer Trained * Pre up vs Cancer Untrained * Pre	0.00750598	Cancer Trained * Pre up vs Cancer Untrained * Pre	0.016244	0.534104	6.64242	2.57729	0.534104	Cancer Trained * Pre up vs Healthy Aged-matched Trained * Pre	0.0171047	Cancer Trained * Pre up vs Healthy Aged-matched Trained * Pre	0.150968	-0.320671	2.19485	-1.4815	-0.320671	Cancer Trained * Post down vs Cancer Untrained * Post	-0.00796363	Cancer Trained * Post down vs Cancer Untrained * Post	0.761072	-0.0637075	0.0945052	-0.307417	-0.0637075	Cancer Trained * Post down vs Healthy Aged-matched Trained * Post	-0.00154892	Cancer Trained * Post down vs Healthy Aged-matched Trained * Post	3.20247	1.87547	2.92816	1
40765	cg16031711	ZZEF1	0.0227328	17		ENST00000573984.1;ENST00000577075.1;ENST00000575251.1;ENST00000381638.2;ENST00000301391	TSS1500;TSS200;TSS200;TSS200;TSS200	CYB5D2;CYB5D2;CYB5D2;ZZEF1;CYB5D2		Promoter_Associated	17:4046175-4046632	Island	chr17:4045792-4047367	NM_015113;NR_023346;NR_023347;NM_144611	TSS200;TSS200;TSS200;TSS200	ZZEF1;CYB5D2;CYB5D2;CYB5D2	0.0070637	-0.246225	8.61113	-2.93447	-0.246225	Cancer Trained * Post down vs Cancer Trained * Pre	-0.0045573	Cancer Trained * Post down vs Cancer Trained * Pre	0.579068	0.0430535	0.315932	0.562078	0.0430535	Healthy Aged-matched Trained * Post up vs Healthy Aged-matched Trained * Pre	0.00066904	Healthy Aged-matched Trained * Post up vs Healthy Aged-matched Trained * Pre	0.512962	-0.0590671	0.440486	-0.663692	-0.0590671	Cancer Untrained * Post down vs Cancer Untrained * Pre	-0.0011542	Cancer Untrained * Post down vs Cancer Untrained * Pre	0.988608	-0.00128355	0.000208002	-0.0144223	-0.00128355	Cancer Trained * Pre down vs Cancer Untrained * Pre	-1.33924e-07	Cancer Trained * Pre down vs Cancer Untrained * Pre	0.0178438	0.203718	6.43044	2.53583	0.203718	Cancer Trained * Pre up vs Healthy Aged-matched Trained * Pre	0.00378462	Cancer Trained * Pre up vs Healthy Aged-matched Trained * Pre	0.0337982	-0.188442	5.0437	-2.24582	-0.188442	Cancer Trained * Post down vs Cancer Untrained * Post	-0.00340324	Cancer Trained * Post down vs Cancer Untrained * Post	0.297034	-0.0855613	1.13432	-1.06505	-0.0855613	Cancer Trained * Post down vs Healthy Aged-matched Trained * Post	-0.00144172	Cancer Trained * Post down vs Healthy Aged-matched Trained * Post	3.20225	0.28182	0.440033	1
644128	cg13421345	OSBPL5	0.0227333	11		ENST00000534491.1;ENST00000357352.4	3'UTR;5'UTR	OSBPL5;OSBPL5						NM_020896;NM_001144063;NM_145638	Body;Body;Body	OSBPL5;OSBPL5;OSBPL5	0.00228549	0.395394	11.5376	3.39671	0.395394	Cancer Trained * Post up vs Cancer Trained * Pre	0.0212617	Cancer Trained * Post up vs Cancer Trained * Pre	0.584818	-0.0588197	0.306395	-0.553529	-0.0588197	Healthy Aged-matched Trained * Post down vs Healthy Aged-matched Trained * Pre	-0.0030619	Healthy Aged-matched Trained * Post down vs Healthy Aged-matched Trained * Pre	0.707446	-0.0468681	0.144098	-0.379602	-0.0468681	Cancer Untrained * Post down vs Cancer Untrained * Pre	-0.00249584	Cancer Untrained * Post down vs Cancer Untrained * Pre	0.0493728	-0.25504	4.26696	-2.06566	-0.25504	Cancer Trained * Pre down vs Cancer Untrained * Pre	-0.014438	Cancer Trained * Pre down vs Cancer Untrained * Pre	0.00243506	-0.375721	11.3652	-3.37122	-0.375721	Cancer Trained * Pre down vs Healthy Aged-matched Trained * Pre	-0.0206827	Cancer Trained * Pre down vs Healthy Aged-matched Trained * Pre	0.120312	0.187222	2.58685	1.60837	0.187222	Cancer Trained * Post up vs Cancer Untrained * Post	0.00931953	Cancer Trained * Post up vs Cancer Untrained * Post	0.487763	0.0784925	0.496021	0.704288	0.0784925	Cancer Trained * Post up vs Healthy Aged-matched Trained * Post	0.00364092	Cancer Trained * Post up vs Healthy Aged-matched Trained * Post	3.20224	0.542385	0.846886	1
376350	cg07680874		0.0227435	4		ENST00000420921.2	5'UTR	RNF150				S_Shelf	chr4:142053327-142054601				0.00621054	0.261314	8.92981	2.98828	0.261314	Cancer Trained * Post up vs Cancer Trained * Pre	0.0115926	Cancer Trained * Post up vs Cancer Trained * Pre	0.260774	0.0918512	1.32394	1.15062	0.0918512	Healthy Aged-matched Trained * Post up vs Healthy Aged-matched Trained * Pre	0.00458392	Healthy Aged-matched Trained * Post up vs Healthy Aged-matched Trained * Pre	0.293866	0.0994488	1.14964	1.07221	0.0994488	Cancer Untrained * Post up vs Cancer Untrained * Pre	0.00500551	Cancer Untrained * Post up vs Cancer Untrained * Pre	0.658028	0.0415503	0.200684	0.447977	0.0415503	Cancer Trained * Pre up vs Cancer Untrained * Pre	0.00217879	Cancer Trained * Pre up vs Cancer Untrained * Pre	0.316571	-0.0855651	1.04447	-1.022	-0.0855651	Cancer Trained * Pre down vs Healthy Aged-matched Trained * Pre	-0.00365566	Cancer Trained * Pre down vs Healthy Aged-matched Trained * Pre	0.0284115	0.203416	5.41109	2.32618	0.203416	Cancer Trained * Post up vs Cancer Untrained * Post	0.00876583	Cancer Trained * Post up vs Cancer Untrained * Post	0.325905	0.0838979	1.00417	1.00208	0.0838979	Cancer Trained * Post up vs Healthy Aged-matched Trained * Post	0.00335298	Cancer Trained * Post up vs Healthy Aged-matched Trained * Post	3.20189	0.306055	0.477929	1
415571	cg24318711		0.0227478	3													0.00430635	0.258778	9.8575	3.13966	0.258778	Cancer Trained * Post up vs Cancer Trained * Pre	0.0121143	Cancer Trained * Post up vs Cancer Trained * Pre	0.164405	0.107778	2.05187	1.43244	0.107778	Healthy Aged-matched Trained * Post up vs Healthy Aged-matched Trained * Pre	0.00515478	Healthy Aged-matched Trained * Post up vs Healthy Aged-matched Trained * Pre	0.503548	-0.0593354	0.460666	-0.678724	-0.0593354	Cancer Untrained * Post down vs Cancer Untrained * Pre	-0.00296691	Cancer Untrained * Post down vs Cancer Untrained * Pre	0.55562	-0.0522249	0.356874	-0.597389	-0.0522249	Cancer Trained * Pre down vs Cancer Untrained * Pre	-0.00288749	Cancer Trained * Pre down vs Cancer Untrained * Pre	0.990193	0.000979749	0.000154145	0.0124155	0.000979749	Cancer Trained * Pre up vs Healthy Aged-matched Trained * Pre	-0.000261046	Cancer Trained * Pre down vs Healthy Aged-matched Trained * Pre	0.0034869	0.265889	10.4066	3.22593	0.265889	Cancer Trained * Post up vs Cancer Untrained * Post	0.0121938	Cancer Trained * Post up vs Cancer Untrained * Post	0.06556	0.15198	3.70914	1.92591	0.15198	Cancer Trained * Post up vs Healthy Aged-matched Trained * Post	0.00669852	Cancer Trained * Post up vs Healthy Aged-matched Trained * Post	3.20174	0.271885	0.424589	1
427986	cg03823494	SIX5	0.0227579	19		ENST00000560160.1;ENST00000560168.1;ENST00000317578.4;ENST00000458663.1;ENST00000348168	TSS1500;TSS1500;TSS1500;3'UTR;3'UTR	SIX5;SIX5;SIX5;DMPK;DMPK		Promoter_Associated	19:46272478-46274355	Island	chr19:46270699-46275167	NM_175875;NM_001081562;NM_001288765;NM_001081560;NM_004409;NM_001288764;NM_001081563;NM	TSS1500;3'UTR;3'UTR;3'UTR;3'UTR;3'UTR;3'UTR;3'UTR	SIX5;DMPK;DMPK;DMPK;DMPK;DMPK;DMPK;DMPK	0.00670746	-0.375612	8.73878	-2.95614	-0.375612	Cancer Trained * Post down vs Cancer Trained * Pre	-0.0126532	Cancer Trained * Post down vs Cancer Trained * Pre	0.173432	-0.162532	1.9635	-1.40125	-0.162532	Healthy Aged-matched Trained * Post down vs Healthy Aged-matched Trained * Pre	-0.0048604	Healthy Aged-matched Trained * Post down vs Healthy Aged-matched Trained * Pre	0.30139	-0.142219	1.11361	-1.05528	-0.142219	Cancer Untrained * Post down vs Cancer Untrained * Pre	-0.00520359	Cancer Untrained * Post down vs Cancer Untrained * Pre	0.498865	0.0924868	0.470954	0.686261	0.0924868	Cancer Trained * Pre up vs Cancer Untrained * Pre	0.00354196	Cancer Trained * Pre up vs Cancer Untrained * Pre	0.0505462	0.249905	4.21999	2.05426	0.249905	Cancer Trained * Pre up vs Healthy Aged-matched Trained * Pre	0.00925653	Cancer Trained * Pre up vs Healthy Aged-matched Trained * Pre	0.278001	-0.140907	1.2298	-1.10896	-0.140907	Cancer Trained * Post down vs Cancer Untrained * Post	-0.00390763	Cancer Trained * Post down vs Cancer Untrained * Post	0.764616	0.0368253	0.0916329	0.302709	0.0368253	Cancer Trained * Post up vs Healthy Aged-matched Trained * Post	0.00146376	Cancer Trained * Post up vs Healthy Aged-matched Trained * Post	3.2014	0.646068	1.00904	1
627400	ch.4.427739F		0.0227592	4		ENST00000509654.1;ENST00000515031.1;ENST00000505089.1	3'UTR;3'UTR;3'UTR	LINC00504;LINC00504;LINC00504		Unclassified_Cell_type_specific	4:14816248-14816449						0.000986126	-0.370579	13.9177	-3.73064	-0.370579	Cancer Trained * Post down vs Cancer Trained * Pre	-0.00967476	Cancer Trained * Post down vs Cancer Trained * Pre	0.341459	0.087936	0.940419	0.969752	0.087936	Healthy Aged-matched Trained * Post up vs Healthy Aged-matched Trained * Pre	0.00236604	Healthy Aged-matched Trained * Post up vs Healthy Aged-matched Trained * Pre	0.321093	-0.106655	1.02475	-1.0123	-0.106655	Cancer Untrained * Post down vs Cancer Untrained * Pre	-0.00287556	Cancer Untrained * Post down vs Cancer Untrained * Pre	0.30874	0.109471	1.07956	1.03902	0.109471	Cancer Trained * Pre up vs Cancer Untrained * Pre	0.00317069	Cancer Trained * Pre up vs Cancer Untrained * Pre	0.0197578	0.236863	6.20281	2.49054	0.236863	Cancer Trained * Pre up vs Healthy Aged-matched Trained * Pre	0.00662894	Cancer Trained * Pre up vs Healthy Aged-matched Trained * Pre	0.132542	-0.154453	2.41768	-1.55489	-0.154453	Cancer Trained * Post down vs Cancer Untrained * Post	-0.0036285	Cancer Trained * Post down vs Cancer Untrained * Post	0.0281386	-0.221652	5.43173	-2.33061	-0.221652	Cancer Trained * Post down vs Healthy Aged-matched Trained * Post	-0.00541185	Cancer Trained * Post down vs Healthy Aged-matched Trained * Post	3.20135	0.394854	0.616699	1
18848	cg18253787	SGTA	0.0227629	19								Island	chr19:2757566-2757856	NM_003021	Body	SGTA	0.00418824	0.454178	9.92925	3.15107	0.454178	Cancer Trained * Post up vs Cancer Trained * Pre	0.0146085	Cancer Trained * Post up vs Cancer Trained * Pre	0.838149	-0.0271576	0.0426018	-0.206402	-0.0271576	Healthy Aged-matched Trained * Post down vs Healthy Aged-matched Trained * Pre	-0.000878314	Healthy Aged-matched Trained * Post down vs Healthy Aged-matched Trained * Pre	0.0425104	-0.326797	4.56948	-2.13763	-0.326797	Cancer Untrained * Post down vs Cancer Untrained * Pre	-0.0113361	Cancer Untrained * Post down vs Cancer Untrained * Pre	0.0684644	-0.291098	3.62569	-1.90412	-0.291098	Cancer Trained * Pre down vs Cancer Untrained * Pre	-0.00990049	Cancer Trained * Pre down vs Cancer Untrained * Pre	0.29704	-0.146973	1.1343	-1.06503	-0.146973	Cancer Trained * Pre down vs Healthy Aged-matched Trained * Pre	-0.0050581	Cancer Trained * Pre down vs Healthy Aged-matched Trained * Pre	0.00227391	0.489876	11.5515	3.39875	0.489876	Cancer Trained * Post up vs Cancer Untrained * Post	0.0160441	Cancer Trained * Post up vs Cancer Untrained * Post	0.0229704	0.334363	5.87069	2.42295	0.334363	Cancer Trained * Post up vs Healthy Aged-matched Trained * Post	0.0104287	Cancer Trained * Post up vs Healthy Aged-matched Trained * Post	3.20122	0.831308	1.29842	1
414606	cg12714060	KDM4B	0.0227668	19		ENST00000381759.3	5'UTR	KDM4B						NM_015015	5'UTR	KDM4B	0.00204242	0.268875	11.8459	3.44179	0.268875	Cancer Trained * Post up vs Cancer Trained * Pre	0.00975879	Cancer Trained * Post up vs Cancer Trained * Pre	0.0814804	0.129462	3.29561	1.81538	0.129462	Healthy Aged-matched Trained * Post up vs Healthy Aged-matched Trained * Pre	0.00440252	Healthy Aged-matched Trained * Post up vs Healthy Aged-matched Trained * Pre	0.69714	-0.0326219	0.155	-0.393701	-0.0326219	Cancer Untrained * Post down vs Cancer Untrained * Pre	-0.00139014	Cancer Untrained * Post down vs Cancer Untrained * Pre	0.0427306	-0.176919	4.55894	-2.13517	-0.176919	Cancer Trained * Pre down vs Cancer Untrained * Pre	-0.0066976	Cancer Trained * Pre down vs Cancer Untrained * Pre	0.13923	-0.114237	2.33278	-1.52734	-0.114237	Cancer Trained * Pre down vs Healthy Aged-matched Trained * Pre	-0.00443571	Cancer Trained * Pre down vs Healthy Aged-matched Trained * Pre	0.123349	0.124578	2.54302	1.59468	0.124578	Cancer Trained * Post up vs Cancer Untrained * Post	0.00445133	Cancer Trained * Post up vs Cancer Untrained * Post	0.739235	0.0251753	0.113293	0.336591	0.0251753	Cancer Trained * Post up vs Healthy Aged-matched Trained * Post	0.000920564	Cancer Trained * Post up vs Healthy Aged-matched Trained * Post	3.20109	0.244197	0.381428	1
525271	cg12796616	BEND5	0.0227702	1		ENST00000476096.1;ENST00000463562.1;ENST00000294347.3;ENST00000480399.1	TSS1500;3'UTR;5'UTR;3'UTR	BEND5;BEND5;BEND5;BEND5						NM_024603;NM_001302082;NM_032785	Body;5'UTR;Body	BEND5;BEND5;AGBL4	0.0092514	0.272986	7.95569	2.82058	0.272986	Cancer Trained * Post up vs Cancer Trained * Pre	0.0100783	Cancer Trained * Post up vs Cancer Trained * Pre	0.384389	0.0782241	0.783898	0.88538	0.0782241	Healthy Aged-matched Trained * Post up vs Healthy Aged-matched Trained * Pre	0.00304548	Healthy Aged-matched Trained * Post up vs Healthy Aged-matched Trained * Pre	0.388101	-0.0901697	0.771553	-0.878381	-0.0901697	Cancer Untrained * Post down vs Cancer Untrained * Pre	-0.00373409	Cancer Untrained * Post down vs Cancer Untrained * Pre	0.58048	-0.0574839	0.313573	-0.559975	-0.0574839	Cancer Trained * Pre down vs Cancer Untrained * Pre	-0.00219809	Cancer Trained * Pre down vs Cancer Untrained * Pre	0.154857	-0.135932	2.15195	-1.46695	-0.135932	Cancer Trained * Pre down vs Healthy Aged-matched Trained * Pre	-0.00500916	Cancer Trained * Pre down vs Healthy Aged-matched Trained * Pre	0.00411497	0.305672	9.97487	3.1583	0.305672	Cancer Trained * Post up vs Cancer Untrained * Post	0.0116143	Cancer Trained * Post up vs Cancer Untrained * Post	0.531279	0.0588294	0.403064	0.634873	0.0588294	Cancer Trained * Post up vs Healthy Aged-matched Trained * Post	0.00202361	Cancer Trained * Post up vs Healthy Aged-matched Trained * Post	3.20098	0.374796	0.58544	1
105865	cg00470766	PRICKLE1	0.0227757	12	CDMR	ENST00000345127.3;ENST00000552200.1;ENST00000445766.2	TSS1500;TSS1500;TSS200	PRICKLE1;PRICKLE1;PRICKLE1		Unclassified_Cell_type_specific	12:42984135-42984684	Island	chr12:42984087-42984380	NM_153026	TSS1500	PRICKLE1	0.00329063	-0.467787	10.5592	-3.2495	-0.467787	Cancer Trained * Post down vs Cancer Trained * Pre	-0.00598129	Cancer Trained * Post down vs Cancer Trained * Pre	0.908444	-0.0152667	0.013496	-0.116172	-0.0152667	Healthy Aged-matched Trained * Post down vs Healthy Aged-matched Trained * Pre	-0.000232514	Healthy Aged-matched Trained * Post down vs Healthy Aged-matched Trained * Pre	0.361023	0.142074	0.865785	0.930476	0.142074	Cancer Untrained * Post up vs Cancer Untrained * Pre	0.00190842	Cancer Untrained * Post up vs Cancer Untrained * Pre	0.0419369	0.327382	4.59721	2.14411	0.327382	Cancer Trained * Pre up vs Cancer Untrained * Pre	0.00456424	Cancer Trained * Pre up vs Cancer Untrained * Pre	0.00618479	0.412107	8.94016	2.99001	0.412107	Cancer Trained * Pre up vs Healthy Aged-matched Trained * Pre	0.00535905	Cancer Trained * Pre up vs Healthy Aged-matched Trained * Pre	0.0609569	-0.282478	3.85039	-1.96224	-0.282478	Cancer Trained * Post down vs Cancer Untrained * Post	-0.00332547	Cancer Trained * Post down vs Cancer Untrained * Post	0.771781	-0.0404128	0.085973	-0.293212	-0.0404128	Cancer Trained * Post down vs Healthy Aged-matched Trained * Post	-0.000389732	Cancer Trained * Post down vs Healthy Aged-matched Trained * Post	3.20079	0.829146	1.29522	1
316929	cg13732622	CHCHD6	0.0227761	3		ENST00000514908.1;ENST00000503119.1	5'UTR;3'UTR	CHCHD6;CHCHD6						NM_032343	Body	CHCHD6	0.00268822	0.395661	11.098	3.33137	0.395661	Cancer Trained * Post up vs Cancer Trained * Pre	0.0172447	Cancer Trained * Post up vs Cancer Trained * Pre	0.18341	0.148345	1.87207	1.36824	0.148345	Healthy Aged-matched Trained * Post up vs Healthy Aged-matched Trained * Pre	0.00662677	Healthy Aged-matched Trained * Post up vs Healthy Aged-matched Trained * Pre	0.647534	-0.0582962	0.214154	-0.462768	-0.0582962	Cancer Untrained * Post down vs Cancer Untrained * Pre	-0.00336792	Cancer Untrained * Post down vs Cancer Untrained * Pre	0.281299	-0.138721	1.21264	-1.1012	-0.138721	Cancer Trained * Pre down vs Cancer Untrained * Pre	-0.00665167	Cancer Trained * Pre down vs Cancer Untrained * Pre	0.146354	-0.170473	2.24749	-1.49916	-0.170473	Cancer Trained * Pre down vs Healthy Aged-matched Trained * Pre	-0.00748492	Cancer Trained * Pre down vs Healthy Aged-matched Trained * Pre	0.0136242	0.315236	7.04482	2.65421	0.315236	Cancer Trained * Post up vs Cancer Untrained * Post	0.013961	Cancer Trained * Post up vs Cancer Untrained * Post	0.505387	0.0768438	0.456673	0.675776	0.0768438	Cancer Trained * Post up vs Healthy Aged-matched Trained * Post	0.00313301	Cancer Trained * Post up vs Healthy Aged-matched Trained * Post	3.20078	0.564373	0.88162	1
115889	cg23784277	GIPC3	0.0227834	19		ENST00000322315.5	TSS200	GIPC3		Unclassified_Cell_type_specific	19:3585317-3585842	Island	chr19:3585357-3585947	NM_133261	TSS200	GIPC3	0.00335177	-0.554093	10.5106	-3.24201	-0.554093	Cancer Trained * Post down vs Cancer Trained * Pre	-0.0078219	Cancer Trained * Post down vs Cancer Trained * Pre	0.233081	-0.190665	1.49344	-1.22206	-0.190665	Healthy Aged-matched Trained * Post down vs Healthy Aged-matched Trained * Pre	-0.00242469	Healthy Aged-matched Trained * Post down vs Healthy Aged-matched Trained * Pre	0.359775	-0.169121	0.870375	-0.932939	-0.169121	Cancer Untrained * Post down vs Cancer Untrained * Pre	-0.00187211	Cancer Untrained * Post down vs Cancer Untrained * Pre	0.0722782	0.340205	3.52202	1.8767	0.340205	Cancer Trained * Pre up vs Cancer Untrained * Pre	0.00538943	Cancer Trained * Pre up vs Cancer Untrained * Pre	0.423993	0.133006	0.660681	0.812823	0.133006	Cancer Trained * Pre up vs Healthy Aged-matched Trained * Pre	0.00240442	Cancer Trained * Pre up vs Healthy Aged-matched Trained * Pre	0.795517	-0.0447676	0.0686106	-0.261936	-0.0447676	Cancer Trained * Post down vs Cancer Untrained * Post	-0.000560364	Cancer Trained * Post down vs Cancer Untrained * Post	0.1714	-0.230422	1.9829	-1.40816	-0.230422	Cancer Trained * Post down vs Healthy Aged-matched Trained * Post	-0.00299279	Cancer Trained * Post down vs Healthy Aged-matched Trained * Post	3.20053	1.1686	1.82564	1
360233	cg16363874	CCDC21	0.022795	1		ENST00000451429.2;ENST00000252992.4	5'UTR;5'UTR	CEP85;CEP85				S_Shelf	chr1:26560449-26561028	NM_022778	5'UTR	CCDC21	0.00894677	0.261372	8.03611	2.8348	0.261372	Cancer Trained * Post up vs Cancer Trained * Pre	0.0118172	Cancer Trained * Post up vs Cancer Trained * Pre	0.740525	0.0281843	0.11213	0.334859	0.0281843	Healthy Aged-matched Trained * Post up vs Healthy Aged-matched Trained * Pre	0.00138595	Healthy Aged-matched Trained * Post up vs Healthy Aged-matched Trained * Pre	0.607958	0.0508073	0.269916	0.519534	0.0508073	Cancer Untrained * Post up vs Cancer Untrained * Pre	0.00208561	Cancer Untrained * Post up vs Cancer Untrained * Pre	0.817924	0.0227522	0.0541282	0.232655	0.0227522	Cancer Trained * Pre up vs Cancer Untrained * Pre	0.0012992	Cancer Trained * Pre up vs Cancer Untrained * Pre	0.0717899	-0.165971	3.53494	-1.88014	-0.165971	Cancer Trained * Pre down vs Healthy Aged-matched Trained * Pre	-0.00751809	Cancer Trained * Pre down vs Healthy Aged-matched Trained * Pre	0.0180589	0.233317	6.40354	2.53052	0.233317	Cancer Trained * Post up vs Cancer Untrained * Post	0.0110307	Cancer Trained * Post up vs Cancer Untrained * Post	0.45352	0.0672163	0.579784	0.761436	0.0672163	Cancer Trained * Post up vs Healthy Aged-matched Trained * Post	0.00291312	Cancer Trained * Post up vs Healthy Aged-matched Trained * Post	3.20013	0.340055	0.531314	1
57654	cg15540063	MLL5	0.0228046	7		ENST00000474203.1;ENST00000445184.1;ENST00000450686.1;ENST00000453677.1;ENST00000311117	TSS1500;TSS1500;TSS1500;3'UTR;TSS200;TSS200;TSS200;TSS200;TSS200;TSS200	MLL5;RP11-325F22.3;RP11-325F22.3;RP11-325F22.4;MLL5;MLL5;MLL5;MLL5;MLL5;MLL5		Promoter_Associated	7:104652742-104655716	Island	chr7:104653119-104654966	NM_182931;NM_018682;NR_024586	TSS200;TSS200;Body	MLL5;MLL5;LOC100216545	0.000614061	-0.340193	15.3375	-3.91631	-0.340193	Cancer Trained * Post down vs Cancer Trained * Pre	-0.00487445	Cancer Trained * Post down vs Cancer Trained * Pre	0.951705	-0.0048511	0.00374253	-0.0611762	-0.0048511	Healthy Aged-matched Trained * Post down vs Healthy Aged-matched Trained * Pre	-1.9126e-05	Healthy Aged-matched Trained * Post down vs Healthy Aged-matched Trained * Pre	0.845873	-0.0180968	0.0385792	-0.196416	-0.0180968	Cancer Untrained * Post down vs Cancer Untrained * Pre	-0.000252417	Cancer Untrained * Post down vs Cancer Untrained * Pre	0.237359	0.111541	1.46562	1.21063	0.111541	Cancer Trained * Pre up vs Cancer Untrained * Pre	0.00172561	Cancer Trained * Pre up vs Cancer Untrained * Pre	0.0772624	0.153253	3.39556	1.8427	0.153253	Cancer Trained * Pre up vs Healthy Aged-matched Trained * Pre	0.00237343	Cancer Trained * Pre up vs Healthy Aged-matched Trained * Pre	0.0229215	-0.210555	5.87535	-2.42391	-0.210555	Cancer Trained * Post down vs Cancer Untrained * Post	-0.00289642	Cancer Trained * Post down vs Cancer Untrained * Post	0.0381153	-0.182089	4.79355	-2.18942	-0.182089	Cancer Trained * Post down vs Healthy Aged-matched Trained * Post	-0.0024819	Cancer Trained * Post down vs Healthy Aged-matched Trained * Post	3.19981	0.301808	0.471604	1
160978	cg23611441		0.0228077	11		ENST00000545912.1	TSS1500	RP11-644L4.1									0.00267639	0.356396	11.1099	3.33315	0.356396	Cancer Trained * Post up vs Cancer Trained * Pre	0.0137679	Cancer Trained * Post up vs Cancer Trained * Pre	0.149891	0.145006	2.20697	1.48559	0.145006	Healthy Aged-matched Trained * Post up vs Healthy Aged-matched Trained * Pre	0.00514606	Healthy Aged-matched Trained * Post up vs Healthy Aged-matched Trained * Pre	0.601563	0.059979	0.279699	0.528866	0.059979	Cancer Untrained * Post up vs Cancer Untrained * Pre	0.00197944	Cancer Untrained * Post up vs Cancer Untrained * Pre	0.42234	-0.0925162	0.665469	-0.815763	-0.0925162	Cancer Trained * Pre down vs Cancer Untrained * Pre	-0.0040944	Cancer Trained * Pre down vs Cancer Untrained * Pre	0.113528	-0.167892	2.68962	-1.64001	-0.167892	Cancer Trained * Pre down vs Healthy Aged-matched Trained * Pre	-0.00684343	Cancer Trained * Pre down vs Healthy Aged-matched Trained * Pre	0.068081	0.2039	3.63647	1.90695	0.2039	Cancer Trained * Post up vs Cancer Untrained * Post	0.00769401	Cancer Trained * Post up vs Cancer Untrained * Post	0.674542	0.0434984	0.180543	0.424903	0.0434984	Cancer Trained * Post up vs Healthy Aged-matched Trained * Post	0.00177836	Cancer Trained * Post up vs Healthy Aged-matched Trained * Post	3.1997	0.457272	0.714554	1
563458	cg00030774	FAM189A1	0.0228118	15		ENST00000560021.1	3'UTR	FAM189A1		Unclassified	15:29431228-29432753			NM_015307	Body	FAM189A1	0.00634979	-0.257213	8.87463	-2.97903	-0.257213	Cancer Trained * Post down vs Cancer Trained * Pre	-0.028004	Cancer Trained * Post down vs Cancer Trained * Pre	0.370063	-0.0719459	0.83322	-0.912809	-0.0719459	Healthy Aged-matched Trained * Post down vs Healthy Aged-matched Trained * Pre	-0.00768808	Healthy Aged-matched Trained * Post down vs Healthy Aged-matched Trained * Pre	0.375354	0.0826585	0.814683	0.902598	0.0826585	Cancer Untrained * Post up vs Cancer Untrained * Pre	0.00877092	Cancer Untrained * Post up vs Cancer Untrained * Pre	0.331741	0.0906472	0.979766	0.989831	0.0906472	Cancer Trained * Pre up vs Cancer Untrained * Pre	0.00971664	Cancer Trained * Pre up vs Cancer Untrained * Pre	0.0824612	0.149558	3.27321	1.8092	0.149558	Cancer Trained * Pre up vs Healthy Aged-matched Trained * Pre	0.0168556	Cancer Trained * Pre up vs Healthy Aged-matched Trained * Pre	0.00791732	-0.249224	8.33193	-2.88651	-0.249224	Cancer Trained * Post down vs Cancer Untrained * Post	-0.0270583	Cancer Trained * Post down vs Cancer Untrained * Post	0.669469	-0.0357086	0.186595	-0.431967	-0.0357086	Cancer Trained * Post down vs Healthy Aged-matched Trained * Post	-0.0034603	Cancer Trained * Post down vs Healthy Aged-matched Trained * Post	3.19956	0.29815	0.465923	1
69046	cg19364929	TMEM175	0.0228145	4		ENST00000504180.1;ENST00000506669.1;ENST00000452360.2;ENST00000515876.1;ENST00000438836	5'UTR;5'UTR;5'UTR;5'UTR;5'UTR;3'UTR	TMEM175;TMEM175;TMEM175;TMEM175;TMEM175;TMEM175				N_Shelf	chr4:949313-949692	NM_032326	Body	TMEM175	0.0014074	0.32577	12.8891	3.59013	0.32577	Cancer Trained * Post up vs Cancer Trained * Pre	0.00447453	Cancer Trained * Post up vs Cancer Trained * Pre	0.798685	-0.0213532	0.0664519	-0.257783	-0.0213532	Healthy Aged-matched Trained * Post down vs Healthy Aged-matched Trained * Pre	-0.000299404	Healthy Aged-matched Trained * Post down vs Healthy Aged-matched Trained * Pre	0.667404	-0.0418517	0.189092	-0.434847	-0.0418517	Cancer Untrained * Post down vs Cancer Untrained * Pre	-0.000668505	Cancer Untrained * Post down vs Cancer Untrained * Pre	0.438498	-0.0757751	0.619867	-0.787316	-0.0757751	Cancer Trained * Pre down vs Cancer Untrained * Pre	-0.00120845	Cancer Trained * Pre down vs Cancer Untrained * Pre	0.21936	-0.109452	1.58721	-1.25984	-0.109452	Cancer Trained * Pre down vs Healthy Aged-matched Trained * Pre	-0.00159165	Cancer Trained * Pre down vs Healthy Aged-matched Trained * Pre	0.0035705	0.291847	10.3445	3.21628	0.291847	Cancer Trained * Post up vs Cancer Untrained * Post	0.00393459	Cancer Trained * Post up vs Cancer Untrained * Post	0.0112833	0.237672	7.48413	2.73571	0.237672	Cancer Trained * Post up vs Healthy Aged-matched Trained * Post	0.00318228	Cancer Trained * Post up vs Healthy Aged-matched Trained * Post	3.19947	0.329299	0.514614	1
679957	cg24478470		0.0228159	11		ENST00000567742.1	5'UTR	AP000439.5				N_Shelf	chr11:69285724-69286479				0.00285244	0.332826	10.939	3.30742	0.332826	Cancer Trained * Post up vs Cancer Trained * Pre	0.0145642	Cancer Trained * Post up vs Cancer Trained * Pre	0.865264	0.0157482	0.0293892	0.171433	0.0157482	Healthy Aged-matched Trained * Post up vs Healthy Aged-matched Trained * Pre	0.000531892	Healthy Aged-matched Trained * Post up vs Healthy Aged-matched Trained * Pre	0.167282	0.151814	2.02309	1.42235	0.151814	Cancer Untrained * Post up vs Cancer Untrained * Pre	0.00678174	Cancer Untrained * Post up vs Cancer Untrained * Pre	0.803987	-0.0267734	0.0629214	-0.250841	-0.0267734	Cancer Trained * Pre down vs Cancer Untrained * Pre	-0.00122511	Cancer Trained * Pre down vs Cancer Untrained * Pre	0.0285732	-0.223867	5.39897	-2.32357	-0.223867	Cancer Trained * Pre down vs Healthy Aged-matched Trained * Pre	-0.0103777	Cancer Trained * Pre down vs Healthy Aged-matched Trained * Pre	0.137902	0.154238	2.34925	1.53272	0.154238	Cancer Trained * Post up vs Cancer Untrained * Post	0.00655732	Cancer Trained * Post up vs Cancer Untrained * Post	0.342581	0.093211	0.935978	0.96746	0.093211	Cancer Trained * Post up vs Healthy Aged-matched Trained * Post	0.00365456	Cancer Trained * Post up vs Healthy Aged-matched Trained * Post	3.19942	0.404984	0.632902	1
517978	cg24215990	SUCO	0.022817	1										NM_016227;NM_014283;NM_001282750;NM_001282751	Body;Body;Body;Body	SUCO;SUCO;SUCO;SUCO	0.00624159	0.227939	8.91739	2.9862	0.227939	Cancer Trained * Post up vs Cancer Trained * Pre	0.0135097	Cancer Trained * Post up vs Cancer Trained * Pre	0.0974236	0.119988	2.96525	1.72199	0.119988	Healthy Aged-matched Trained * Post up vs Healthy Aged-matched Trained * Pre	0.00711674	Healthy Aged-matched Trained * Post up vs Healthy Aged-matched Trained * Pre	0.0867942	0.144324	3.17781	1.78264	0.144324	Cancer Untrained * Post up vs Cancer Untrained * Pre	0.00860822	Cancer Untrained * Post up vs Cancer Untrained * Pre	0.977826	-0.00227292	0.000788161	-0.0280742	-0.00227292	Cancer Trained * Pre down vs Cancer Untrained * Pre	-1.52588e-05	Cancer Trained * Pre down vs Cancer Untrained * Pre	0.32159	-0.0739024	1.0226	-1.01124	-0.0739024	Cancer Trained * Pre down vs Healthy Aged-matched Trained * Pre	-0.00468081	Cancer Trained * Pre down vs Healthy Aged-matched Trained * Pre	0.296768	0.0813416	1.1356	1.06565	0.0813416	Cancer Trained * Post up vs Cancer Untrained * Post	0.00488623	Cancer Trained * Post up vs Cancer Untrained * Post	0.645326	0.0340479	0.217055	0.465892	0.0340479	Cancer Trained * Post up vs Healthy Aged-matched Trained * Post	0.00171216	Cancer Trained * Post up vs Healthy Aged-matched Trained * Post	3.19939	0.233011	0.364149	1
244264	cg00625132	ITPR2	0.0228178	12		ENST00000540791.1	TSS200	ITPR2						NM_002223	Body	ITPR2	0.00930399	0.219126	7.9421	2.81817	0.219126	Cancer Trained * Post up vs Cancer Trained * Pre	0.0150782	Cancer Trained * Post up vs Cancer Trained * Pre	0.158118	-0.103274	2.11695	-1.45498	-0.103274	Healthy Aged-matched Trained * Post down vs Healthy Aged-matched Trained * Pre	-0.00732433	Healthy Aged-matched Trained * Post down vs Healthy Aged-matched Trained * Pre	0.0882222	0.146315	3.14756	1.77414	0.146315	Cancer Untrained * Post up vs Cancer Untrained * Pre	0.00990642	Cancer Untrained * Post up vs Cancer Untrained * Pre	0.88944	0.011582	0.0197226	0.140437	0.011582	Cancer Trained * Pre up vs Cancer Untrained * Pre	0.000647888	Cancer Trained * Pre up vs Cancer Untrained * Pre	0.331756	-0.073685	0.979701	-0.989799	-0.073685	Cancer Trained * Pre down vs Healthy Aged-matched Trained * Pre	-0.00519555	Cancer Trained * Pre down vs Healthy Aged-matched Trained * Pre	0.288112	0.0843929	1.17804	1.08537	0.0843929	Cancer Trained * Post up vs Cancer Untrained * Post	0.00581962	Cancer Trained * Post up vs Cancer Untrained * Post	0.00262512	0.248715	11.162	3.34095	0.248715	Cancer Trained * Post up vs Healthy Aged-matched Trained * Post	0.0172069	Cancer Trained * Post up vs Healthy Aged-matched Trained * Post	3.19936	0.241783	0.377862	1
585204	cg05371993	UNKL	0.0228198	16		ENST00000503648.1;ENST00000566707.1;ENST00000568554.1;ENST00000561783.1	3'UTR;3'UTR;TSS1500;TSS1500	UNKL;UNKL;LA16c-312E8.2;UNKL		Unclassified	16:1458001-1458784	S_Shore	chr16:1458143-1458435	NM_001037125	Body	UNKL	0.0083911	-0.355947	8.19085	-2.86197	-0.355947	Cancer Trained * Post down vs Cancer Trained * Pre	-0.0140532	Cancer Trained * Post down vs Cancer Trained * Pre	0.811292	-0.0273959	0.058225	-0.241299	-0.0273959	Healthy Aged-matched Trained * Post down vs Healthy Aged-matched Trained * Pre	-0.00109641	Healthy Aged-matched Trained * Post down vs Healthy Aged-matched Trained * Pre	0.561274	0.0776729	0.346692	0.588806	0.0776729	Cancer Untrained * Post up vs Cancer Untrained * Pre	0.00361542	Cancer Untrained * Post up vs Cancer Untrained * Pre	0.155012	0.193439	2.15026	1.46638	0.193439	Cancer Trained * Pre up vs Cancer Untrained * Pre	0.00775469	Cancer Trained * Pre up vs Cancer Untrained * Pre	0.00739062	0.347166	8.50004	2.91548	0.347166	Cancer Trained * Pre up vs Healthy Aged-matched Trained * Pre	0.013627	Cancer Trained * Pre up vs Healthy Aged-matched Trained * Pre	0.0648769	-0.240181	3.72938	-1.93116	-0.240181	Cancer Trained * Post down vs Cancer Untrained * Post	-0.00991394	Cancer Trained * Post down vs Cancer Untrained * Post	0.877031	0.0186149	0.0244382	0.156327	0.0186149	Cancer Trained * Post up vs Healthy Aged-matched Trained * Post	0.000670232	Cancer Trained * Post up vs Healthy Aged-matched Trained * Post	3.19929	0.618594	0.966768	1
525541	cg17246726	FBXO31	0.0228261	16		ENST00000563113.1;ENST00000561664.1	5'UTR;3'UTR	FBXO31;FBXO31						NM_024735;NM_001282683	Body;5'UTR	FBXO31;FBXO31	0.0030123	0.360844	10.7935	3.28535	0.360844	Cancer Trained * Post up vs Cancer Trained * Pre	0.01599	Cancer Trained * Post up vs Cancer Trained * Pre	0.570001	-0.0577168	0.331367	-0.575645	-0.0577168	Healthy Aged-matched Trained * Post down vs Healthy Aged-matched Trained * Pre	-0.00311137	Healthy Aged-matched Trained * Post down vs Healthy Aged-matched Trained * Pre	0.230544	-0.143166	1.51025	-1.22892	-0.143166	Cancer Untrained * Post down vs Cancer Untrained * Pre	-0.00681643	Cancer Untrained * Post down vs Cancer Untrained * Pre	0.272743	-0.130648	1.25771	-1.12147	-0.130648	Cancer Trained * Pre down vs Cancer Untrained * Pre	-0.00626373	Cancer Trained * Pre down vs Cancer Untrained * Pre	0.384078	-0.093167	0.784937	-0.885967	-0.093167	Cancer Trained * Pre down vs Healthy Aged-matched Trained * Pre	-0.00453617	Cancer Trained * Pre down vs Healthy Aged-matched Trained * Pre	0.00227071	0.373362	11.5553	3.39931	0.373362	Cancer Trained * Post up vs Cancer Untrained * Post	0.0165427	Cancer Trained * Post up vs Cancer Untrained * Post	0.00480834	0.325394	9.57483	3.09432	0.325394	Cancer Trained * Post up vs Healthy Aged-matched Trained * Post	0.0145652	Cancer Trained * Post up vs Healthy Aged-matched Trained * Post	3.19907	0.482405	0.753976	1
250489	cg15785379	TEX2	0.0228273	17										NM_018469	Body	TEX2	0.000805269	0.29998	14.5179	3.81024	0.29998	Cancer Trained * Post up vs Cancer Trained * Pre	0.0155525	Cancer Trained * Post up vs Cancer Trained * Pre	0.483022	0.0511758	0.507025	0.712057	0.0511758	Healthy Aged-matched Trained * Post up vs Healthy Aged-matched Trained * Pre	0.00249175	Healthy Aged-matched Trained * Post up vs Healthy Aged-matched Trained * Pre	0.901197	0.010473	0.0157294	0.125417	0.010473	Cancer Untrained * Post up vs Cancer Untrained * Pre	0.000461233	Cancer Untrained * Post up vs Cancer Untrained * Pre	0.0406073	-0.180325	4.66316	-2.15944	-0.180325	Cancer Trained * Pre down vs Cancer Untrained * Pre	-0.00992258	Cancer Trained * Pre down vs Cancer Untrained * Pre	0.0281023	-0.175722	5.43449	-2.3312	-0.175722	Cancer Trained * Pre down vs Healthy Aged-matched Trained * Pre	-0.00950298	Cancer Trained * Pre down vs Healthy Aged-matched Trained * Pre	0.17775	0.109181	1.92317	1.38678	0.109181	Cancer Trained * Post up vs Cancer Untrained * Post	0.00516868	Cancer Trained * Post up vs Cancer Untrained * Post	0.341561	0.0730825	0.940014	0.969543	0.0730825	Cancer Trained * Post up vs Healthy Aged-matched Trained * Post	0.00355775	Cancer Trained * Post up vs Healthy Aged-matched Trained * Post	3.19903	0.247861	0.387401	1
218840	cg13149767	2001-03-01	0.0228628	4		ENST00000514618.1;ENST00000339875.5;ENST00000274056.7;ENST00000503008.1	3'UTR;3'UTR;3'UTR;3'UTR	MARCH1;MARCH1;MARCH1;MARCH1						NM_017923;NM_001166373	3'UTR;3'UTR	MARCH1;MARCH1	0.0076448	0.221018	8.41733	2.90126	0.221018	Cancer Trained * Post up vs Cancer Trained * Pre	0.0103445	Cancer Trained * Post up vs Cancer Trained * Pre	0.20062	0.0914114	1.72783	1.31447	0.0914114	Healthy Aged-matched Trained * Post up vs Healthy Aged-matched Trained * Pre	0.00409563	Healthy Aged-matched Trained * Post up vs Healthy Aged-matched Trained * Pre	0.104773	0.136009	2.83338	1.68326	0.136009	Cancer Untrained * Post up vs Cancer Untrained * Pre	0.0056544	Cancer Untrained * Post up vs Cancer Untrained * Pre	0.130148	-0.126456	2.44931	-1.56503	-0.126456	Cancer Trained * Pre down vs Cancer Untrained * Pre	-0.00609069	Cancer Trained * Pre down vs Cancer Untrained * Pre	0.0834394	-0.131512	3.25118	-1.8031	-0.131512	Cancer Trained * Pre down vs Healthy Aged-matched Trained * Pre	-0.00627038	Cancer Trained * Pre down vs Healthy Aged-matched Trained * Pre	0.591214	-0.0414471	0.296011	-0.544069	-0.0414471	Cancer Trained * Post down vs Cancer Untrained * Post	-0.00140061	Cancer Trained * Post down vs Cancer Untrained * Post	0.97936	-0.0019059	0.000682825	-0.0261309	-0.0019059	Cancer Trained * Post down vs Healthy Aged-matched Trained * Post	-2.15352e-05	Cancer Trained * Post down vs Healthy Aged-matched Trained * Post	3.19783	0.231977	0.362711	1
803868	cg25178388		0.0228828	7		ENST00000418907.1	TSS1500	AC073333.8									0.0029959	0.306391	10.808	3.28756	0.306391	Cancer Trained * Post up vs Cancer Trained * Pre	0.0212175	Cancer Trained * Post up vs Cancer Trained * Pre	0.202092	0.111454	1.71621	1.31004	0.111454	Healthy Aged-matched Trained * Post up vs Healthy Aged-matched Trained * Pre	0.00743579	Healthy Aged-matched Trained * Post up vs Healthy Aged-matched Trained * Pre	0.251619	0.11601	1.37731	1.17359	0.11601	Cancer Untrained * Post up vs Cancer Untrained * Pre	0.00675732	Cancer Untrained * Post up vs Cancer Untrained * Pre	0.0715476	-0.186023	3.54139	-1.88186	-0.186023	Cancer Trained * Pre down vs Cancer Untrained * Pre	-0.0134173	Cancer Trained * Pre down vs Cancer Untrained * Pre	0.140363	-0.135877	2.31887	-1.52278	-0.135877	Cancer Trained * Pre down vs Healthy Aged-matched Trained * Pre	-0.0100259	Cancer Trained * Pre down vs Healthy Aged-matched Trained * Pre	0.963071	0.00435848	0.00218709	0.0467663	0.00435848	Cancer Trained * Post up vs Cancer Untrained * Post	0.0010429	Cancer Trained * Post up vs Cancer Untrained * Post	0.514102	0.0590593	0.438088	0.661882	0.0590593	Cancer Trained * Post up vs Healthy Aged-matched Trained * Post	0.00375578	Cancer Trained * Post up vs Healthy Aged-matched Trained * Post	3.19715	0.347118	0.542856	1
513139	cg06971602	AATF	0.02289	17		ENST00000225402.4	TSS200	AATF		Promoter_Associated	17:35305910-35306392	Island	chr17:35305758-35306757	NM_012138	TSS200	AATF	0.00817491	-0.342931	8.25411	-2.873	-0.342931	Cancer Trained * Post down vs Cancer Trained * Pre	-0.00610882	Cancer Trained * Post down vs Cancer Trained * Pre	0.161975	0.157023	2.07667	1.44107	0.157023	Healthy Aged-matched Trained * Post up vs Healthy Aged-matched Trained * Pre	0.00227659	Healthy Aged-matched Trained * Post up vs Healthy Aged-matched Trained * Pre	0.378253	-0.113569	0.804689	-0.897045	-0.113569	Cancer Untrained * Post down vs Cancer Untrained * Pre	-0.00161434	Cancer Untrained * Post down vs Cancer Untrained * Pre	0.0374991	0.278162	4.82727	2.1971	0.278162	Cancer Trained * Pre up vs Cancer Untrained * Pre	0.00500927	Cancer Trained * Pre up vs Cancer Untrained * Pre	0.00174482	0.400523	12.2829	3.5047	0.400523	Cancer Trained * Pre up vs Healthy Aged-matched Trained * Pre	0.00680503	Cancer Trained * Pre up vs Healthy Aged-matched Trained * Pre	0.686136	0.0488009	0.167153	0.408844	0.0488009	Cancer Trained * Post up vs Cancer Untrained * Post	0.000514793	Cancer Trained * Post up vs Cancer Untrained * Post	0.392549	-0.0994312	0.756992	-0.870053	-0.0994312	Cancer Trained * Post down vs Healthy Aged-matched Trained * Post	-0.00158038	Cancer Trained * Post down vs Healthy Aged-matched Trained * Post	3.19691	0.569354	0.890476	1
307376	cg21068392	VRK1	0.0228916	14		ENST00000216639.3;ENST00000555351.1	5'UTR;5'UTR	VRK1;VRK1		Promoter_Associated	14:97263151-97264741	Island	chr14:97263559-97264274	NM_003384	5'UTR	VRK1	0.00340459	-0.492013	10.4695	-3.23565	-0.492013	Cancer Trained * Post down vs Cancer Trained * Pre	-0.0131894	Cancer Trained * Post down vs Cancer Trained * Pre	0.38326	-0.123197	0.787687	-0.887517	-0.123197	Healthy Aged-matched Trained * Post down vs Healthy Aged-matched Trained * Pre	-0.00301948	Healthy Aged-matched Trained * Post down vs Healthy Aged-matched Trained * Pre	0.374815	0.145741	0.816553	0.903633	0.145741	Cancer Untrained * Post up vs Cancer Untrained * Pre	0.00392815	Cancer Untrained * Post up vs Cancer Untrained * Pre	0.0292614	0.372989	5.34821	2.31262	0.372989	Cancer Trained * Pre up vs Cancer Untrained * Pre	0.0103206	Cancer Trained * Pre up vs Cancer Untrained * Pre	0.0156538	0.377586	6.72651	2.59355	0.377586	Cancer Trained * Pre up vs Healthy Aged-matched Trained * Pre	0.0102636	Cancer Trained * Pre up vs Healthy Aged-matched Trained * Pre	0.0939438	-0.264766	3.03177	-1.7412	-0.264766	Cancer Trained * Post down vs Cancer Untrained * Post	-0.00679686	Cancer Trained * Post down vs Cancer Untrained * Post	0.952447	0.00876942	0.00362828	0.0602352	0.00876942	Cancer Trained * Post up vs Healthy Aged-matched Trained * Post	9.37273e-05	Cancer Trained * Post up vs Healthy Aged-matched Trained * Post	3.19685	0.923979	1.44514	1
91153	cg24539779	HES3	0.0228931	1		ENST00000377898.3	TSS1500	HES3		Unclassified_Cell_type_specific	1:6301946-6303171	S_Shore	chr1:6301695-6302856	NM_001024598	TSS1500	HES3	0.00257262	-0.330335	11.2164	-3.3491	-0.330335	Cancer Trained * Post down vs Cancer Trained * Pre	-0.0081804	Cancer Trained * Post down vs Cancer Trained * Pre	0.523816	-0.0582155	0.418026	-0.646549	-0.0582155	Healthy Aged-matched Trained * Post down vs Healthy Aged-matched Trained * Pre	-0.00133058	Healthy Aged-matched Trained * Post down vs Healthy Aged-matched Trained * Pre	0.973786	-0.00347228	0.0011016	-0.0331903	-0.00347228	Cancer Untrained * Post down vs Cancer Untrained * Pre	-0.000147063	Cancer Untrained * Post down vs Cancer Untrained * Pre	0.0124037	0.281934	7.2625	2.6949	0.281934	Cancer Trained * Pre up vs Cancer Untrained * Pre	0.00720711	Cancer Trained * Pre up vs Cancer Untrained * Pre	0.00953994	0.265128	7.88215	2.80752	0.265128	Cancer Trained * Pre up vs Healthy Aged-matched Trained * Pre	0.00677363	Cancer Trained * Pre up vs Healthy Aged-matched Trained * Pre	0.65267	-0.0449294	0.207494	-0.455516	-0.0449294	Cancer Trained * Post down vs Cancer Untrained * Post	-0.000826226	Cancer Trained * Post down vs Cancer Untrained * Post	0.941568	-0.00699196	0.0054819	-0.0740399	-0.00699196	Cancer Trained * Post down vs Healthy Aged-matched Trained * Post	-7.61821e-05	Cancer Trained * Post down vs Healthy Aged-matched Trained * Post	3.1968	0.388759	0.608044	1
569942	cg20203971	HDAC4	0.0228932	2		ENST00000446876.1;ENST00000463007.1;ENST00000493582.1;ENST00000535493.1;ENST00000456922	5'UTR;3'UTR;3'UTR;3'UTR;5'UTR	HDAC4;HDAC4;HDAC4;HDAC4;HDAC4						NM_006037	Body	HDAC4	0.00394764	0.447424	10.0825	3.17529	0.447424	Cancer Trained * Post up vs Cancer Trained * Pre	0.0206638	Cancer Trained * Post up vs Cancer Trained * Pre	0.441913	0.10051	0.610563	0.781385	0.10051	Healthy Aged-matched Trained * Post up vs Healthy Aged-matched Trained * Pre	0.00439914	Healthy Aged-matched Trained * Post up vs Healthy Aged-matched Trained * Pre	0.474142	-0.108614	0.528135	-0.726729	-0.108614	Cancer Untrained * Post down vs Cancer Untrained * Pre	-0.00589	Cancer Untrained * Post down vs Cancer Untrained * Pre	0.396967	-0.128807	0.742768	-0.86184	-0.128807	Cancer Trained * Pre down vs Cancer Untrained * Pre	-0.00692589	Cancer Trained * Pre down vs Cancer Untrained * Pre	0.83151	0.0290057	0.0462258	0.215002	0.0290057	Cancer Trained * Pre up vs Healthy Aged-matched Trained * Pre	0.00132195	Cancer Trained * Pre up vs Healthy Aged-matched Trained * Pre	0.00559077	0.427231	9.19295	3.03199	0.427231	Cancer Trained * Post up vs Cancer Untrained * Post	0.0196279	Cancer Trained * Post up vs Cancer Untrained * Post	0.0100227	0.375919	7.7644	2.78647	0.375919	Cancer Trained * Post up vs Healthy Aged-matched Trained * Post	0.0175866	Cancer Trained * Post up vs Healthy Aged-matched Trained * Post	3.1968	0.793406	1.24094	1
462481	cg01640299	TM2D1	0.0229075	1		ENST00000371180.1;ENST00000294613.5;ENST00000494926.1;ENST00000491315.1;ENST00000468586	1stExon;1stExon;TSS200;TSS200;TSS200;TSS200;TSS200;5'UTR;TSS200;TSS200	TM2D1;TM2D1;TM2D1;TM2D1;TM2D1;TM2D1;TM2D1;TM2D1;TM2D1;TM2D1		Promoter_Associated	1:62190220-62191506	Island	chr1:62190647-62190942	NM_032027;NM_032027	1stExon;5'UTR	TM2D1;TM2D1	0.0012089	-0.497907	13.3248	-3.65032	-0.497907	Cancer Trained * Post down vs Cancer Trained * Pre	-0.0103866	Cancer Trained * Post down vs Cancer Trained * Pre	0.610288	-0.0642687	0.266406	-0.516146	-0.0642687	Healthy Aged-matched Trained * Post down vs Healthy Aged-matched Trained * Pre	-0.000817452	Healthy Aged-matched Trained * Post down vs Healthy Aged-matched Trained * Pre	0.223958	-0.180408	1.55498	-1.24699	-0.180408	Cancer Untrained * Post down vs Cancer Untrained * Pre	-0.00372542	Cancer Untrained * Post down vs Cancer Untrained * Pre	0.493944	0.100437	0.481945	0.694222	0.100437	Cancer Trained * Pre up vs Cancer Untrained * Pre	0.00221275	Cancer Trained * Pre up vs Cancer Untrained * Pre	0.0617335	0.255435	3.82573	1.95595	0.255435	Cancer Trained * Pre up vs Healthy Aged-matched Trained * Pre	0.00572968	Cancer Trained * Pre up vs Healthy Aged-matched Trained * Pre	0.124097	-0.217062	2.5324	-1.59135	-0.217062	Cancer Trained * Post down vs Cancer Untrained * Post	-0.00444847	Cancer Trained * Post down vs Cancer Untrained * Post	0.184549	-0.178203	1.86202	-1.36456	-0.178203	Cancer Trained * Post down vs Healthy Aged-matched Trained * Post	-0.0038395	Cancer Trained * Post down vs Healthy Aged-matched Trained * Post	3.19631	0.743352	1.16283	1
113503	cg01488865	C20orf11	0.0229089	20		ENST00000266069.3;ENST00000266070.4;ENST00000412152.2;ENST00000370371.4	TSS200;TSS200;TSS200;TSS200	C20orf11;DIDO1;C20orf11;DIDO1		Promoter_Associated	20:61568376-61570538	Island	chr20:61568678-61569916	NM_017896;NM_033081;NM_022105;NM_080797	TSS200;TSS200;TSS200;TSS200	C20orf11;DIDO1;DIDO1;DIDO1	0.00917462	-0.291969	7.97568	-2.82412	-0.291969	Cancer Trained * Post down vs Cancer Trained * Pre	-0.00279761	Cancer Trained * Post down vs Cancer Trained * Pre	0.579793	-0.0529447	0.314718	-0.560998	-0.0529447	Healthy Aged-matched Trained * Post down vs Healthy Aged-matched Trained * Pre	-0.000438797	Healthy Aged-matched Trained * Post down vs Healthy Aged-matched Trained * Pre	0.524975	-0.0706979	0.415677	-0.64473	-0.0706979	Cancer Untrained * Post down vs Cancer Untrained * Pre	-0.000565166	Cancer Untrained * Post down vs Cancer Untrained * Pre	0.162538	0.1578	2.07089	1.43906	0.1578	Cancer Trained * Pre up vs Cancer Untrained * Pre	0.00161581	Cancer Trained * Pre up vs Cancer Untrained * Pre	0.00546656	0.301035	9.24952	3.0413	0.301035	Cancer Trained * Pre up vs Healthy Aged-matched Trained * Pre	0.00289786	Cancer Trained * Pre up vs Healthy Aged-matched Trained * Pre	0.544806	-0.0634707	0.376914	-0.613933	-0.0634707	Cancer Trained * Post down vs Cancer Untrained * Post	-0.000616631	Cancer Trained * Post down vs Cancer Untrained * Post	0.536673	0.0620115	0.39249	0.62649	0.0620115	Cancer Trained * Post up vs Healthy Aged-matched Trained * Post	0.000539052	Cancer Trained * Post up vs Healthy Aged-matched Trained * Post	3.19627	0.427029	0.668013	1
115165	cg02428652	NARF	0.0229158	17		ENST00000457415.2;ENST00000390006.3;ENST00000345415.6;ENST00000412079.2	TSS1500;5'UTR;TSS200;TSS200	NARF;NARF;NARF;NARF		Promoter_Associated	17:80415351-80417252	Island	chr17:80416004-80417259	NM_001038618;NM_012336;NM_031968;NM_001083608	5'UTR;TSS200;TSS200;TSS200	NARF;NARF;NARF;NARF	0.0057864	-0.378148	9.10658	-3.01771	-0.378148	Cancer Trained * Post down vs Cancer Trained * Pre	-0.00523536	Cancer Trained * Post down vs Cancer Trained * Pre	0.831247	0.0246335	0.0463729	0.215344	0.0246335	Healthy Aged-matched Trained * Post up vs Healthy Aged-matched Trained * Pre	0.000392835	Healthy Aged-matched Trained * Post up vs Healthy Aged-matched Trained * Pre	0.606781	-0.0692795	0.271699	-0.521248	-0.0692795	Cancer Untrained * Post down vs Cancer Untrained * Pre	-0.00103223	Cancer Untrained * Post down vs Cancer Untrained * Pre	0.469355	0.0976504	0.539792	0.734706	0.0976504	Cancer Trained * Pre up vs Cancer Untrained * Pre	0.00159397	Cancer Trained * Pre up vs Cancer Untrained * Pre	0.00621475	0.358484	8.92812	2.988	0.358484	Cancer Trained * Pre up vs Healthy Aged-matched Trained * Pre	0.00503668	Cancer Trained * Pre up vs Healthy Aged-matched Trained * Pre	0.104322	-0.211218	2.84115	-1.68557	-0.211218	Cancer Trained * Post down vs Cancer Untrained * Post	-0.00260916	Cancer Trained * Post down vs Cancer Untrained * Post	0.715071	-0.0442974	0.136325	-0.369222	-0.0442974	Cancer Trained * Post down vs Healthy Aged-matched Trained * Post	-0.000591521	Cancer Trained * Post down vs Healthy Aged-matched Trained * Post	3.19603	0.627321	0.981406	1
399527	cg11690983		0.0229199	1						Promoter_Associated_Cell_type_specific	1:29210076-29211267	N_Shelf	chr1:29213438-29214300				0.00603021	0.281498	9.0033	3.00055	0.281498	Cancer Trained * Post up vs Cancer Trained * Pre	0.0115291	Cancer Trained * Post up vs Cancer Trained * Pre	0.853626	0.0159646	0.0347495	0.186412	0.0159646	Healthy Aged-matched Trained * Post up vs Healthy Aged-matched Trained * Pre	0.000746151	Healthy Aged-matched Trained * Post up vs Healthy Aged-matched Trained * Pre	0.171871	0.139961	1.97838	1.40655	0.139961	Cancer Untrained * Post up vs Cancer Untrained * Pre	0.00566227	Cancer Untrained * Post up vs Cancer Untrained * Pre	0.411026	0.0831962	0.699043	0.836088	0.0831962	Cancer Trained * Pre up vs Cancer Untrained * Pre	0.00363924	Cancer Trained * Pre up vs Cancer Untrained * Pre	0.73621	-0.0305981	0.116045	-0.340655	-0.0305981	Cancer Trained * Pre down vs Healthy Aged-matched Trained * Pre	-0.00145701	Cancer Trained * Pre down vs Healthy Aged-matched Trained * Pre	0.0244083	0.224734	5.73834	2.39548	0.224734	Cancer Trained * Post up vs Cancer Untrained * Post	0.00950603	Cancer Trained * Post up vs Cancer Untrained * Post	0.0148861	0.234936	6.84126	2.61558	0.234936	Cancer Trained * Post up vs Healthy Aged-matched Trained * Post	0.00932591	Cancer Trained * Post up vs Healthy Aged-matched Trained * Post	3.19589	0.351603	0.550086	1
302346	cg08426369	BCL11A	0.0229254	2		ENST00000477659.1;ENST00000537768.1;ENST00000489516.2;ENST00000492272.1	3'UTR;5'UTR;3'UTR;3'UTR	BCL11A;BCL11A;BCL11A;BCL11A						NM_022893;NM_138559;NM_018014	Body;Body;Body	BCL11A;BCL11A;BCL11A	0.00477339	0.235328	9.59344	3.09733	0.235328	Cancer Trained * Post up vs Cancer Trained * Pre	0.0121771	Cancer Trained * Post up vs Cancer Trained * Pre	0.0294625	0.16018	5.33364	2.30947	0.16018	Healthy Aged-matched Trained * Post up vs Healthy Aged-matched Trained * Pre	0.0088627	Healthy Aged-matched Trained * Post up vs Healthy Aged-matched Trained * Pre	0.54665	0.0492464	0.373443	0.6111	0.0492464	Cancer Untrained * Post up vs Cancer Untrained * Pre	0.00264752	Cancer Untrained * Post up vs Cancer Untrained * Pre	0.232115	-0.0986917	1.49981	-1.22467	-0.0986917	Cancer Trained * Pre down vs Cancer Untrained * Pre	-0.00529692	Cancer Trained * Pre down vs Cancer Untrained * Pre	0.938182	-0.00569866	0.0061371	-0.0783396	-0.00569866	Cancer Trained * Pre down vs Healthy Aged-matched Trained * Pre	7.19289e-05	Cancer Trained * Pre up vs Healthy Aged-matched Trained * Pre	0.260944	0.0873897	1.32297	1.1502	0.0873897	Cancer Trained * Post up vs Cancer Untrained * Post	0.00423266	Cancer Trained * Post up vs Cancer Untrained * Post	0.348858	0.0694496	0.911498	0.954724	0.0694496	Cancer Trained * Post up vs Healthy Aged-matched Trained * Post	0.00338632	Cancer Trained * Post up vs Healthy Aged-matched Trained * Post	3.19571	0.230595	0.360788	1
398325	cg01092932	MIR181B1	0.0229305	1		ENST00000385240.1;ENST00000432296.1	1stExon;3'UTR	MIR181B1;RP11-31E23.1						NR_029612	Body	MIR181B1	0.00200837	0.39694	11.8923	3.44852	0.39694	Cancer Trained * Post up vs Cancer Trained * Pre	0.0182038	Cancer Trained * Post up vs Cancer Trained * Pre	0.616622	0.0532697	0.257014	0.506965	0.0532697	Healthy Aged-matched Trained * Post up vs Healthy Aged-matched Trained * Pre	0.00222657	Healthy Aged-matched Trained * Post up vs Healthy Aged-matched Trained * Pre	0.305817	-0.127636	1.09297	-1.04545	-0.127636	Cancer Untrained * Post down vs Cancer Untrained * Pre	-0.00587403	Cancer Untrained * Post down vs Cancer Untrained * Pre	0.0735721	-0.22802	3.48826	-1.86769	-0.22802	Cancer Trained * Pre down vs Cancer Untrained * Pre	-0.0110103	Cancer Trained * Pre down vs Cancer Untrained * Pre	0.0274167	-0.258156	5.48741	-2.34252	-0.258156	Cancer Trained * Pre down vs Healthy Aged-matched Trained * Pre	-0.0118811	Cancer Trained * Pre down vs Healthy Aged-matched Trained * Pre	0.0162765	0.296556	6.63788	2.57641	0.296556	Cancer Trained * Post up vs Cancer Untrained * Post	0.0130675	Cancer Trained * Post up vs Cancer Untrained * Post	0.445048	0.0855148	0.602123	0.775966	0.0855148	Cancer Trained * Post up vs Healthy Aged-matched Trained * Post	0.00409613	Cancer Trained * Post up vs Healthy Aged-matched Trained * Post	3.19554	0.529223	0.828067	1
389417	cg16056486	PSMD1	0.0229495	2		ENST00000364704.1;ENST00000431051.1	TSS200;3'UTR	U1;PSMD1						NR_034059;NM_001191037;NM_002807	Body;Body;Body	PSMD1;PSMD1;PSMD1	0.00502653	0.332923	9.46187	3.07601	0.332923	Cancer Trained * Post up vs Cancer Trained * Pre	0.0163005	Cancer Trained * Post up vs Cancer Trained * Pre	0.970983	-0.00363016	0.00134997	-0.0367419	-0.00363016	Healthy Aged-matched Trained * Post down vs Healthy Aged-matched Trained * Pre	-0.000109106	Healthy Aged-matched Trained * Post down vs Healthy Aged-matched Trained * Pre	0.207183	-0.148652	1.6768	-1.29491	-0.148652	Cancer Untrained * Post down vs Cancer Untrained * Pre	-0.00842095	Cancer Untrained * Post down vs Cancer Untrained * Pre	0.50734	-0.0772184	0.452459	-0.672651	-0.0772184	Cancer Trained * Pre down vs Cancer Untrained * Pre	-0.00414148	Cancer Trained * Pre down vs Cancer Untrained * Pre	0.496126	-0.0715718	0.477049	-0.690687	-0.0715718	Cancer Trained * Pre down vs Healthy Aged-matched Trained * Pre	-0.00363234	Cancer Trained * Pre down vs Healthy Aged-matched Trained * Pre	0.000972738	0.404357	13.9579	3.73602	0.404357	Cancer Trained * Post up vs Cancer Untrained * Post	0.02058	Cancer Trained * Post up vs Cancer Untrained * Post	0.0170042	0.264981	6.53895	2.55714	0.264981	Cancer Trained * Post up vs Healthy Aged-matched Trained * Post	0.0127773	Cancer Trained * Post up vs Healthy Aged-matched Trained * Post	3.19489	0.467817	0.732133	1
500507	cg02645135		0.0229521	16													0.00592416	-0.620249	9.04765	-3.00793	-0.620249	Cancer Trained * Post down vs Cancer Trained * Pre	-0.0311249	Cancer Trained * Post down vs Cancer Trained * Pre	0.126642	0.297445	2.49689	1.58016	0.297445	Healthy Aged-matched Trained * Post up vs Healthy Aged-matched Trained * Pre	0.0149573	Healthy Aged-matched Trained * Post up vs Healthy Aged-matched Trained * Pre	0.518271	-0.143319	0.429394	-0.655281	-0.143319	Cancer Untrained * Post down vs Cancer Untrained * Pre	-0.00678136	Cancer Untrained * Post down vs Cancer Untrained * Pre	0.458883	0.164542	0.565988	0.752322	0.164542	Cancer Trained * Pre up vs Cancer Untrained * Pre	0.0123544	Cancer Trained * Pre up vs Cancer Untrained * Pre	0.337507	0.193057	0.956228	0.977869	0.193057	Cancer Trained * Pre up vs Healthy Aged-matched Trained * Pre	0.0132563	Cancer Trained * Pre up vs Healthy Aged-matched Trained * Pre	0.142329	-0.312388	2.29505	-1.51494	-0.312388	Cancer Trained * Post down vs Cancer Untrained * Post	-0.0119891	Cancer Trained * Post down vs Cancer Untrained * Post	0.00114888	-0.724638	13.4721	-3.67043	-0.724638	Cancer Trained * Post down vs Healthy Aged-matched Trained * Post	-0.0328259	Cancer Trained * Post down vs Healthy Aged-matched Trained * Post	3.1948	1.69805	2.65752	1
639020	cg23608945		0.022968	12		ENST00000547824.1	TSS1500	RP11-328C8.4									0.00414922	0.259535	9.95343	3.15491	0.259535	Cancer Trained * Post up vs Cancer Trained * Pre	0.0103172	Cancer Trained * Post up vs Cancer Trained * Pre	0.0712535	0.141477	3.54925	1.88395	0.141477	Healthy Aged-matched Trained * Post up vs Healthy Aged-matched Trained * Pre	0.00585885	Healthy Aged-matched Trained * Post up vs Healthy Aged-matched Trained * Pre	0.350165	-0.0830739	0.906482	-0.952093	-0.0830739	Cancer Untrained * Post down vs Cancer Untrained * Pre	-0.00340219	Cancer Untrained * Post down vs Cancer Untrained * Pre	0.25618	-0.101395	1.35041	-1.16207	-0.101395	Cancer Trained * Pre down vs Cancer Untrained * Pre	-0.00392272	Cancer Trained * Pre down vs Cancer Untrained * Pre	0.727119	-0.0277953	0.124541	-0.352904	-0.0277953	Cancer Trained * Pre down vs Healthy Aged-matched Trained * Pre	-0.001046	Cancer Trained * Pre down vs Healthy Aged-matched Trained * Pre	0.00710229	0.241213	8.59773	2.93219	0.241213	Cancer Trained * Post up vs Cancer Untrained * Post	0.00979666	Cancer Trained * Post up vs Cancer Untrained * Post	0.26264	0.0902621	1.31335	1.14602	0.0902621	Cancer Trained * Post up vs Healthy Aged-matched Trained * Post	0.00341233	Cancer Trained * Post up vs Healthy Aged-matched Trained * Post	3.19427	0.270208	0.422958	1
509651	cg22783999	GABBR1	0.0229681	6		ENST00000473774.1;ENST00000489839.1;ENST00000472823.1;ENST00000491829.1	3'UTR;3'UTR;3'UTR;3'UTR	GABBR1;GABBR1;GABBR1;GABBR1						NM_021904;NM_021903;NM_001470	Body;Body;Body	GABBR1;GABBR1;GABBR1	0.00348281	0.294244	10.4097	3.22641	0.294244	Cancer Trained * Post up vs Cancer Trained * Pre	0.0180116	Cancer Trained * Post up vs Cancer Trained * Pre	0.682222	0.0344876	0.171605	0.414253	0.0344876	Healthy Aged-matched Trained * Post up vs Healthy Aged-matched Trained * Pre	0.00229238	Healthy Aged-matched Trained * Post up vs Healthy Aged-matched Trained * Pre	0.418917	0.0795006	0.675479	0.821876	0.0795006	Cancer Untrained * Post up vs Cancer Untrained * Pre	0.00478701	Cancer Untrained * Post up vs Cancer Untrained * Pre	0.924107	-0.00930811	0.00925965	-0.0962271	-0.00930811	Cancer Trained * Pre down vs Cancer Untrained * Pre	-0.00105957	Cancer Trained * Pre down vs Cancer Untrained * Pre	0.980838	0.00211828	0.000588543	0.0242599	0.00211828	Cancer Trained * Pre up vs Healthy Aged-matched Trained * Pre	-0.000258021	Cancer Trained * Pre down vs Healthy Aged-matched Trained * Pre	0.033309	0.205435	5.07428	2.25262	0.205435	Cancer Trained * Post up vs Cancer Untrained * Post	0.012165	Cancer Trained * Post up vs Cancer Untrained * Post	0.00605035	0.261875	8.99497	2.99916	0.261875	Cancer Trained * Post up vs Healthy Aged-matched Trained * Post	0.0154612	Cancer Trained * Post up vs Healthy Aged-matched Trained * Post	3.19426	0.332091	0.519823	1
7346	cg06892439	TRIM26	0.0229721	6										NM_003449	Body	TRIM26	0.00396936	0.31263	10.0682	3.17305	0.31263	Cancer Trained * Post up vs Cancer Trained * Pre	0.00549185	Cancer Trained * Post up vs Cancer Trained * Pre	0.545455	0.0551287	0.375689	0.612935	0.0551287	Healthy Aged-matched Trained * Post up vs Healthy Aged-matched Trained * Pre	0.000979473	Healthy Aged-matched Trained * Post up vs Healthy Aged-matched Trained * Pre	0.624775	-0.0517512	0.245235	-0.495212	-0.0517512	Cancer Untrained * Post down vs Cancer Untrained * Pre	-0.000863326	Cancer Untrained * Post down vs Cancer Untrained * Pre	0.0442228	-0.221416	4.48911	-2.11875	-0.221416	Cancer Trained * Pre down vs Cancer Untrained * Pre	-0.00408299	Cancer Trained * Pre down vs Cancer Untrained * Pre	0.00744775	-0.274718	8.48118	-2.91225	-0.274718	Cancer Trained * Pre down vs Healthy Aged-matched Trained * Pre	-0.00477264	Cancer Trained * Pre down vs Healthy Aged-matched Trained * Pre	0.159206	0.142965	2.10547	1.45103	0.142965	Cancer Trained * Post up vs Cancer Untrained * Post	0.00227219	Cancer Trained * Post up vs Cancer Untrained * Post	0.85665	-0.017217	0.0333118	-0.182515	-0.017217	Cancer Trained * Post down vs Healthy Aged-matched Trained * Post	-0.000260256	Cancer Trained * Post down vs Healthy Aged-matched Trained * Post	3.19413	0.387588	0.606719	1
61779	cg05523449	MYH10	0.0229797	17		ENST00000488329.1;ENST00000360416.3	3'UTR;ExonBnd	MYH10;MYH10						NM_005964	Body	MYH10	0.00565663	0.482675	9.16351	3.02713	0.482675	Cancer Trained * Post up vs Cancer Trained * Pre	0.0231397	Cancer Trained * Post up vs Cancer Trained * Pre	0.287855	0.15807	1.17932	1.08596	0.15807	Healthy Aged-matched Trained * Post up vs Healthy Aged-matched Trained * Pre	0.00643295	Healthy Aged-matched Trained * Post up vs Healthy Aged-matched Trained * Pre	0.120444	-0.271909	2.58491	-1.60777	-0.271909	Cancer Untrained * Post down vs Cancer Untrained * Pre	-0.0147504	Cancer Untrained * Post down vs Cancer Untrained * Pre	0.103968	-0.285375	2.84728	-1.68739	-0.285375	Cancer Trained * Pre down vs Cancer Untrained * Pre	-0.0147882	Cancer Trained * Pre down vs Cancer Untrained * Pre	0.115251	-0.249117	2.66285	-1.63183	-0.249117	Cancer Trained * Pre down vs Healthy Aged-matched Trained * Pre	-0.0131306	Cancer Trained * Pre down vs Healthy Aged-matched Trained * Pre	0.0069268	0.469209	8.65934	2.94268	0.469209	Cancer Trained * Post up vs Cancer Untrained * Post	0.023102	Cancer Trained * Post up vs Cancer Untrained * Post	0.625285	0.0754882	0.244511	0.49448	0.0754882	Cancer Trained * Post up vs Healthy Aged-matched Trained * Post	0.00357621	Cancer Trained * Post up vs Healthy Aged-matched Trained * Post	3.19387	1.01502	1.58902	1
291710	cg09509877	AVL9	0.0229865	7		ENST00000485228.1;ENST00000459629.1	5'UTR;5'UTR	AVL9;AVL9				S_Shelf	chr7:32535086-32535540	NM_015060	Body	AVL9	0.00697523	0.29152	8.64217	2.93976	0.29152	Cancer Trained * Post up vs Cancer Trained * Pre	0.0111308	Cancer Trained * Post up vs Cancer Trained * Pre	0.0153784	0.235484	6.76694	2.60133	0.235484	Healthy Aged-matched Trained * Post up vs Healthy Aged-matched Trained * Pre	0.00870847	Healthy Aged-matched Trained * Post up vs Healthy Aged-matched Trained * Pre	0.869643	0.0174395	0.0274919	0.165807	0.0174395	Cancer Untrained * Post up vs Cancer Untrained * Pre	0.000735906	Cancer Untrained * Post up vs Cancer Untrained * Pre	0.140597	-0.160068	2.31601	-1.52185	-0.160068	Cancer Trained * Pre down vs Cancer Untrained * Pre	-0.00638247	Cancer Trained * Pre down vs Cancer Untrained * Pre	0.984307	-0.00188621	0.000394689	-0.0198668	-0.00188621	Cancer Trained * Pre down vs Healthy Aged-matched Trained * Pre	-0.000130767	Cancer Trained * Pre down vs Healthy Aged-matched Trained * Pre	0.261135	0.114013	1.32188	1.14973	0.114013	Cancer Trained * Post up vs Cancer Untrained * Post	0.00401243	Cancer Trained * Post up vs Cancer Untrained * Post	0.573543	0.054149	0.32528	0.570333	0.054149	Cancer Trained * Post up vs Healthy Aged-matched Trained * Post	0.00229158	Cancer Trained * Post up vs Healthy Aged-matched Trained * Post	3.19364	0.392563	0.614601	1
208468	cg17666994	GPR98	0.0229874	5		ENST00000425867.2;ENST00000399043.4	TSS200;3'UTR	GPR98;GPR98						NR_003149;NM_032119	Body;Body	GPR98;GPR98	0.0096881	0.235568	7.84533	2.80095	0.235568	Cancer Trained * Post up vs Cancer Trained * Pre	0.0141139	Cancer Trained * Post up vs Cancer Trained * Pre	0.284442	0.0839815	1.19654	1.09387	0.0839815	Healthy Aged-matched Trained * Post up vs Healthy Aged-matched Trained * Pre	0.00504892	Healthy Aged-matched Trained * Post up vs Healthy Aged-matched Trained * Pre	0.0143845	0.234657	6.91982	2.63055	0.234657	Cancer Untrained * Post up vs Cancer Untrained * Pre	0.014552	Cancer Untrained * Post up vs Cancer Untrained * Pre	0.930041	0.00791084	0.0078645	0.088682	0.00791084	Cancer Trained * Pre up vs Cancer Untrained * Pre	0.00112386	Cancer Trained * Pre up vs Cancer Untrained * Pre	0.348896	-0.0768706	0.911355	-0.954649	-0.0768706	Cancer Trained * Pre down vs Healthy Aged-matched Trained * Pre	-0.00488959	Cancer Trained * Pre down vs Healthy Aged-matched Trained * Pre	0.917301	0.00882144	0.0110017	0.104889	0.00882144	Cancer Trained * Post up vs Cancer Untrained * Post	0.000685763	Cancer Trained * Post up vs Cancer Untrained * Post	0.362337	0.0747158	0.860979	0.927889	0.0747158	Cancer Trained * Post up vs Healthy Aged-matched Trained * Post	0.00417541	Cancer Trained * Post up vs Healthy Aged-matched Trained * Post	3.19361	0.282367	0.44208	1
180439	cg06703961		0.0229922	18		ENST00000384042.1;ENST00000536675.1;ENST00000538374.1	TSS1500;5'UTR;5'UTR	U6;CDH20;CDH20									0.00479408	0.351747	9.5824	3.09555	0.351747	Cancer Trained * Post up vs Cancer Trained * Pre	0.0212759	Cancer Trained * Post up vs Cancer Trained * Pre	0.104972	0.174499	2.82996	1.68225	0.174499	Healthy Aged-matched Trained * Post up vs Healthy Aged-matched Trained * Pre	0.0103308	Healthy Aged-matched Trained * Post up vs Healthy Aged-matched Trained * Pre	0.563205	0.0706127	0.343262	0.585885	0.0706127	Cancer Untrained * Post up vs Cancer Untrained * Pre	0.00451255	Cancer Untrained * Post up vs Cancer Untrained * Pre	0.686394	-0.049232	0.166861	-0.408487	-0.049232	Cancer Trained * Pre down vs Cancer Untrained * Pre	-0.00316812	Cancer Trained * Pre down vs Cancer Untrained * Pre	0.20063	-0.143002	1.72776	-1.31444	-0.143002	Cancer Trained * Pre down vs Healthy Aged-matched Trained * Pre	-0.00946029	Cancer Trained * Pre down vs Healthy Aged-matched Trained * Pre	0.0519574	0.231903	4.16509	2.04085	0.231903	Cancer Trained * Post up vs Cancer Untrained * Post	0.0135952	Cancer Trained * Post up vs Cancer Untrained * Post	0.755534	0.0342467	0.0990922	0.314789	0.0342467	Cancer Trained * Post up vs Healthy Aged-matched Trained * Post	0.00148483	Cancer Trained * Post up vs Healthy Aged-matched Trained * Post	3.19345	0.515416	0.806989	1
285166	cg14800332		0.0229941	1													0.00319655	0.238116	10.6359	3.26128	0.238116	Cancer Trained * Post up vs Cancer Trained * Pre	0.0102627	Cancer Trained * Post up vs Cancer Trained * Pre	0.281248	0.0734047	1.2129	1.10132	0.0734047	Healthy Aged-matched Trained * Post up vs Healthy Aged-matched Trained * Pre	0.00324847	Healthy Aged-matched Trained * Post up vs Healthy Aged-matched Trained * Pre	0.0561611	0.155097	4.01101	2.00275	0.155097	Cancer Untrained * Post up vs Cancer Untrained * Pre	0.00662918	Cancer Untrained * Post up vs Cancer Untrained * Pre	0.560735	-0.0456616	0.347655	-0.589623	-0.0456616	Cancer Trained * Pre down vs Cancer Untrained * Pre	-0.00214573	Cancer Trained * Pre down vs Cancer Untrained * Pre	0.173905	-0.0978422	1.95902	-1.39965	-0.0978422	Cancer Trained * Pre down vs Healthy Aged-matched Trained * Pre	-0.004398	Cancer Trained * Pre down vs Healthy Aged-matched Trained * Pre	0.613388	0.037357	0.261783	0.511647	0.037357	Cancer Trained * Post up vs Cancer Untrained * Post	0.00148778	Cancer Trained * Post up vs Cancer Untrained * Post	0.347942	0.0668691	0.915033	0.956574	0.0668691	Cancer Trained * Post up vs Healthy Aged-matched Trained * Post	0.00261621	Cancer Trained * Post up vs Healthy Aged-matched Trained * Post	3.19339	0.212796	0.333183	1
9045	cg11056696		0.0229943	12													0.0080195	0.295385	8.30073	2.8811	0.295385	Cancer Trained * Post up vs Cancer Trained * Pre	0.00467429	Cancer Trained * Post up vs Cancer Trained * Pre	0.925931	-0.00878898	0.00881857	-0.0939072	-0.00878898	Healthy Aged-matched Trained * Post down vs Healthy Aged-matched Trained * Pre	-0.000218729	Healthy Aged-matched Trained * Post down vs Healthy Aged-matched Trained * Pre	0.831584	0.0233698	0.0461844	0.214906	0.0233698	Cancer Untrained * Post up vs Cancer Untrained * Pre	0.000454074	Cancer Untrained * Post up vs Cancer Untrained * Pre	0.842833	-0.0217861	0.0401372	-0.200343	-0.0217861	Cancer Trained * Pre down vs Cancer Untrained * Pre	-0.000383896	Cancer Trained * Pre down vs Cancer Untrained * Pre	0.0237424	-0.236371	5.79852	-2.40801	-0.236371	Cancer Trained * Pre down vs Healthy Aged-matched Trained * Pre	-0.00383193	Cancer Trained * Pre down vs Healthy Aged-matched Trained * Pre	0.022085	0.250229	5.95683	2.44066	0.250229	Cancer Trained * Post up vs Cancer Untrained * Post	0.00383632	Cancer Trained * Post up vs Cancer Untrained * Post	0.496096	0.0678027	0.477114	0.690734	0.0678027	Cancer Trained * Post up vs Healthy Aged-matched Trained * Post	0.00106109	Cancer Trained * Post up vs Healthy Aged-matched Trained * Post	3.19338	0.419586	0.656962	1
1524	cg26911704	CLCN7	0.0229992	16		ENST00000569851.2;ENST00000561665.1;ENST00000567139.1;ENST00000428756.2	5'UTR;3'UTR;3'UTR;5'UTR	CLCN7;CLCN7;CLCN7;CLCN7				S_Shore	chr16:1514412-1514859	NM_001287;NM_001114331	Body;Body	CLCN7;CLCN7	0.00626566	0.441807	8.90781	2.98459	0.441807	Cancer Trained * Post up vs Cancer Trained * Pre	0.00906419	Cancer Trained * Post up vs Cancer Trained * Pre	0.691635	0.0542234	0.161013	0.401264	0.0542234	Healthy Aged-matched Trained * Post up vs Healthy Aged-matched Trained * Pre	0.000971735	Healthy Aged-matched Trained * Post up vs Healthy Aged-matched Trained * Pre	0.952413	0.00946436	0.00363359	0.0602793	0.00946436	Cancer Untrained * Post up vs Cancer Untrained * Pre	0.000137877	Cancer Untrained * Post up vs Cancer Untrained * Pre	0.514016	-0.103942	0.438268	-0.662018	-0.103942	Cancer Trained * Pre down vs Cancer Untrained * Pre	-0.00261574	Cancer Trained * Pre down vs Cancer Untrained * Pre	0.0210407	-0.348991	6.06348	-2.46241	-0.348991	Cancer Trained * Pre down vs Healthy Aged-matched Trained * Pre	-0.00739472	Cancer Trained * Pre down vs Healthy Aged-matched Trained * Pre	0.035832	0.3284	4.92167	2.21848	0.3284	Cancer Trained * Post up vs Cancer Untrained * Post	0.00631057	Cancer Trained * Post up vs Cancer Untrained * Post	0.787625	0.0385927	0.074149	0.272303	0.0385927	Cancer Trained * Post up vs Healthy Aged-matched Trained * Post	0.000697732	Cancer Trained * Post up vs Healthy Aged-matched Trained * Post	3.19322	0.874646	1.36954	1
730755	cg05957761	REXO1	0.0230023	19								Island	chr19:1826829-1828546	NM_020695	Body	REXO1	0.00395668	0.335553	10.0766	3.17436	0.335553	Cancer Trained * Post up vs Cancer Trained * Pre	0.0275847	Cancer Trained * Post up vs Cancer Trained * Pre	0.656976	0.0433711	0.202009	0.449455	0.0433711	Healthy Aged-matched Trained * Post up vs Healthy Aged-matched Trained * Pre	0.00309938	Healthy Aged-matched Trained * Post up vs Healthy Aged-matched Trained * Pre	0.0559839	-0.224722	4.01724	-2.00431	-0.224722	Cancer Untrained * Post down vs Cancer Untrained * Pre	-0.0201113	Cancer Untrained * Post down vs Cancer Untrained * Pre	0.0906063	-0.197352	3.09829	-1.7602	-0.197352	Cancer Trained * Pre down vs Cancer Untrained * Pre	-0.0165925	Cancer Trained * Pre down vs Cancer Untrained * Pre	0.234688	-0.123245	1.48292	-1.21775	-0.123245	Cancer Trained * Pre down vs Healthy Aged-matched Trained * Pre	-0.0106349	Cancer Trained * Pre down vs Healthy Aged-matched Trained * Pre	0.00208631	0.362923	11.7874	3.43328	0.362923	Cancer Trained * Post up vs Cancer Untrained * Post	0.0311036	Cancer Trained * Post up vs Cancer Untrained * Post	0.107551	0.168937	2.78629	1.66922	0.168937	Cancer Trained * Post up vs Healthy Aged-matched Trained * Post	0.0138504	Cancer Trained * Post up vs Healthy Aged-matched Trained * Post	3.19311	0.446	0.698379	1
623667	cg00139601	MED27	0.0230047	9										NM_004269;NM_001253881	Body;Body	MED27;MED27	0.00522949	0.247537	9.3615	3.05966	0.247537	Cancer Trained * Post up vs Cancer Trained * Pre	0.0100207	Cancer Trained * Post up vs Cancer Trained * Pre	0.158739	0.10729	2.11039	1.45272	0.10729	Healthy Aged-matched Trained * Post up vs Healthy Aged-matched Trained * Pre	0.00412756	Healthy Aged-matched Trained * Post up vs Healthy Aged-matched Trained * Pre	0.761143	-0.0263717	0.0944478	-0.307324	-0.0263717	Cancer Untrained * Post down vs Cancer Untrained * Pre	-0.00103182	Cancer Untrained * Post down vs Cancer Untrained * Pre	0.0475857	-0.178787	4.34098	-2.0835	-0.178787	Cancer Trained * Pre down vs Cancer Untrained * Pre	-0.00762325	Cancer Trained * Pre down vs Cancer Untrained * Pre	0.0264522	-0.182718	5.56439	-2.3589	-0.182718	Cancer Trained * Pre down vs Healthy Aged-matched Trained * Pre	-0.00770795	Cancer Trained * Pre down vs Healthy Aged-matched Trained * Pre	0.250776	0.095121	1.38235	1.17574	0.095121	Cancer Trained * Post up vs Cancer Untrained * Post	0.00342932	Cancer Trained * Post up vs Cancer Untrained * Post	0.588348	-0.042471	0.300635	-0.548302	-0.042471	Cancer Trained * Post down vs Healthy Aged-matched Trained * Post	-0.00181476	Cancer Trained * Post down vs Healthy Aged-matched Trained * Post	3.19303	0.261244	0.409085	1
122840	cg15830613	PPP1CC	0.0230075	12		ENST00000550991.1;ENST00000335007.5;ENST00000551690.1;ENST00000340766.5;ENST00000551676	TSS200;TSS200;TSS200;TSS200;TSS1500	PPP1CC;PPP1CC;PPP1CC;PPP1CC;PPP1CC		Promoter_Associated	12:111180380-111180910	Island	chr12:111180006-111181028	NM_002710	TSS200	PPP1CC	0.000839734	-0.388116	14.3929	-3.7938	-0.388116	Cancer Trained * Post down vs Cancer Trained * Pre	-0.00439303	Cancer Trained * Post down vs Cancer Trained * Pre	0.985343	-0.00173283	0.000344284	-0.0185549	-0.00173283	Healthy Aged-matched Trained * Post down vs Healthy Aged-matched Trained * Pre	3.84535e-05	Healthy Aged-matched Trained * Post up vs Healthy Aged-matched Trained * Pre	0.273655	0.121453	1.25281	1.11929	0.121453	Cancer Untrained * Post up vs Cancer Untrained * Pre	0.00149473	Cancer Untrained * Post up vs Cancer Untrained * Pre	0.037551	0.238334	4.8244	2.19645	0.238334	Cancer Trained * Pre up vs Cancer Untrained * Pre	0.00287967	Cancer Trained * Pre up vs Cancer Untrained * Pre	0.0417173	0.210255	4.60794	2.14661	0.210255	Cancer Trained * Pre up vs Healthy Aged-matched Trained * Pre	0.00249522	Cancer Trained * Pre up vs Healthy Aged-matched Trained * Pre	0.0137158	-0.271235	7.02936	-2.65129	-0.271235	Cancer Trained * Post down vs Cancer Untrained * Post	-0.00300809	Cancer Trained * Post down vs Cancer Untrained * Post	0.0842348	-0.176128	3.23348	-1.79819	-0.176128	Cancer Trained * Post down vs Healthy Aged-matched Trained * Post	-0.00193626	Cancer Trained * Post down vs Healthy Aged-matched Trained * Post	3.19294	0.41771	0.654116	1
15562	cg04237662	SIDT2	0.0230119	11		ENST00000525339.1;ENST00000431081.2;ENST00000524842.1;ENST00000531353.1;ENST00000324225	TSS1500;TSS1500;TSS1500;TSS1500;5'UTR;1stExon;1stExon;5'UTR;1stExon;5'UTR	SIDT2;SIDT2;SIDT2;SIDT2;SIDT2;SIDT2;SIDT2;SIDT2;SIDT2;SIDT2		Promoter_Associated	11:117049412-117049651	Island	chr11:117049399-117050234	NM_001040455	TSS1500	SIDT2	0.00308692	-0.250668	10.7284	-3.27543	-0.250668	Cancer Trained * Post down vs Cancer Trained * Pre	-0.00354426	Cancer Trained * Post down vs Cancer Trained * Pre	0.603256	0.0367746	0.277087	0.526391	0.0367746	Healthy Aged-matched Trained * Post up vs Healthy Aged-matched Trained * Pre	0.000517642	Healthy Aged-matched Trained * Post up vs Healthy Aged-matched Trained * Pre	0.675938	0.0343329	0.178898	0.422964	0.0343329	Cancer Untrained * Post up vs Cancer Untrained * Pre	0.000556143	Cancer Untrained * Post up vs Cancer Untrained * Pre	0.420103	0.0665412	0.671997	0.819754	0.0665412	Cancer Trained * Pre up vs Cancer Untrained * Pre	0.00103794	Cancer Trained * Pre up vs Cancer Untrained * Pre	0.0202154	0.181738	6.152	2.48032	0.181738	Cancer Trained * Pre up vs Healthy Aged-matched Trained * Pre	0.00262951	Cancer Trained * Pre up vs Healthy Aged-matched Trained * Pre	0.00853905	-0.21846	8.14857	-2.85457	-0.21846	Cancer Trained * Post down vs Cancer Untrained * Post	-0.00306247	Cancer Trained * Post down vs Cancer Untrained * Post	0.161533	-0.105705	2.08123	-1.44265	-0.105705	Cancer Trained * Post down vs Healthy Aged-matched Trained * Post	-0.00143239	Cancer Trained * Post down vs Healthy Aged-matched Trained * Post	3.19279	0.233745	0.366051	1
55372	cg22617262	OLFM1	0.0230159	9	DMR	ENST00000252854.4;ENST00000371799.4;ENST00000371799.4;ENST00000371801.4	TSS200;5'UTR;1stExon;TSS200	OLFM1;OLFM1;OLFM1;OLFM1				Island	chr9:137967110-137967727	NM_014279;NM_014279;NM_006334;NM_006334	5'UTR;1stExon;5'UTR;1stExon	OLFM1;OLFM1;OLFM1;OLFM1	0.00062731	-0.419428	15.2722	-3.90797	-0.419428	Cancer Trained * Post down vs Cancer Trained * Pre	-0.00962955	Cancer Trained * Post down vs Cancer Trained * Pre	0.670415	-0.0421927	0.185457	-0.430647	-0.0421927	Healthy Aged-matched Trained * Post down vs Healthy Aged-matched Trained * Pre	-0.0011063	Healthy Aged-matched Trained * Post down vs Healthy Aged-matched Trained * Pre	0.939668	-0.00870306	0.00584493	-0.0764521	-0.00870306	Cancer Untrained * Post down vs Cancer Untrained * Pre	-0.000178005	Cancer Untrained * Post down vs Cancer Untrained * Pre	0.0312252	0.259847	5.21037	2.28262	0.259847	Cancer Trained * Pre up vs Cancer Untrained * Pre	0.00620931	Cancer Trained * Pre up vs Cancer Untrained * Pre	0.0440323	0.217929	4.49788	2.12082	0.217929	Cancer Trained * Pre up vs Healthy Aged-matched Trained * Pre	0.00517574	Cancer Trained * Pre up vs Healthy Aged-matched Trained * Pre	0.172093	-0.150879	1.97625	-1.40579	-0.150879	Cancer Trained * Post down vs Cancer Untrained * Post	-0.00324223	Cancer Trained * Post down vs Cancer Untrained * Post	0.133634	-0.159306	2.40348	-1.55032	-0.159306	Cancer Trained * Post down vs Healthy Aged-matched Trained * Post	-0.00334751	Cancer Trained * Post down vs Healthy Aged-matched Trained * Post	3.19265	0.4597	0.719934	1
273194	cg05815567		0.0230249	12													0.00575285	0.213846	9.12116	3.02013	0.213846	Cancer Trained * Post up vs Cancer Trained * Pre	0.00859936	Cancer Trained * Post up vs Cancer Trained * Pre	0.891717	0.00888936	0.0189134	0.137526	0.00888936	Healthy Aged-matched Trained * Post up vs Healthy Aged-matched Trained * Pre	0.000376821	Healthy Aged-matched Trained * Post up vs Healthy Aged-matched Trained * Pre	0.132842	0.116681	2.41377	1.55363	0.116681	Cancer Untrained * Post up vs Cancer Untrained * Pre	0.00487383	Cancer Untrained * Post up vs Cancer Untrained * Pre	0.881153	-0.0113437	0.0228142	-0.151044	-0.0113437	Cancer Trained * Pre down vs Cancer Untrained * Pre	-0.000516504	Cancer Trained * Pre down vs Cancer Untrained * Pre	0.0183976	-0.170992	6.36191	-2.52228	-0.170992	Cancer Trained * Pre down vs Healthy Aged-matched Trained * Pre	-0.00707302	Cancer Trained * Pre down vs Healthy Aged-matched Trained * Pre	0.236826	0.0858214	1.46906	1.21205	0.0858214	Cancer Trained * Post up vs Cancer Untrained * Post	0.00320903	Cancer Trained * Post up vs Cancer Untrained * Post	0.620746	0.0339648	0.251012	0.501011	0.0339648	Cancer Trained * Post up vs Healthy Aged-matched Trained * Post	0.00114952	Cancer Trained * Post up vs Healthy Aged-matched Trained * Post	3.19235	0.200066	0.313353	1
97024	cg13521940	RUNX1	0.0230253	21		ENST00000344691.4;ENST00000399237.2;ENST00000325074.5;ENST00000482318.1;ENST00000431176	TSS1500;TSS200;TSS1500;3'UTR;5'UTR;3'UTR	RUNX1;RUNX1;RUNX1;RUNX1;RUNX1;RUNX1				Island	chr21:36260450-36263687	NM_001001890;NM_001122607;NM_001754	TSS1500;TSS1500;Body	RUNX1;RUNX1;RUNX1	0.00264342	0.613868	11.1432	3.33815	0.613868	Cancer Trained * Post up vs Cancer Trained * Pre	0.0160171	Cancer Trained * Post up vs Cancer Trained * Pre	0.377948	-0.150687	0.805734	-0.897627	-0.150687	Healthy Aged-matched Trained * Post down vs Healthy Aged-matched Trained * Pre	-0.00385051	Healthy Aged-matched Trained * Post down vs Healthy Aged-matched Trained * Pre	0.128912	0.306291	2.46591	1.57032	0.306291	Cancer Untrained * Post up vs Cancer Untrained * Pre	0.00910884	Cancer Untrained * Post up vs Cancer Untrained * Pre	0.163018	-0.280355	2.06597	-1.43735	-0.280355	Cancer Trained * Pre down vs Cancer Untrained * Pre	-0.00642556	Cancer Trained * Pre down vs Cancer Untrained * Pre	0.0391813	-0.383187	4.73664	-2.17638	-0.383187	Cancer Trained * Pre down vs Healthy Aged-matched Trained * Pre	-0.00979102	Cancer Trained * Pre down vs Healthy Aged-matched Trained * Pre	0.883502	0.027223	0.0219145	0.148036	0.027223	Cancer Trained * Post up vs Cancer Untrained * Post	0.000482686	Cancer Trained * Post up vs Cancer Untrained * Post	0.0400449	0.381368	4.69179	2.16606	0.381368	Cancer Trained * Post up vs Healthy Aged-matched Trained * Post	0.0100766	Cancer Trained * Post up vs Healthy Aged-matched Trained * Post	3.19234	1.34945	2.11358	1
557561	cg27074297	SOS1	0.0230318	2		ENST00000426016.1;ENST00000395038.2;ENST00000543698.1;ENST00000428721.2	5'UTR;TSS1500;TSS1500;5'UTR	SOS1;SOS1;SOS1;SOS1				Island	chr2:39347251-39348361	NM_005633	TSS1500	SOS1	0.0021145	-0.508113	11.7505	-3.4279	-0.508113	Cancer Trained * Post down vs Cancer Trained * Pre	-0.0190033	Cancer Trained * Post down vs Cancer Trained * Pre	0.568803	-0.0781363	0.333443	-0.577446	-0.0781363	Healthy Aged-matched Trained * Post down vs Healthy Aged-matched Trained * Pre	-0.00225107	Healthy Aged-matched Trained * Post down vs Healthy Aged-matched Trained * Pre	0.432734	0.125366	0.635828	0.797388	0.125366	Cancer Untrained * Post up vs Cancer Untrained * Pre	0.00498879	Cancer Untrained * Post up vs Cancer Untrained * Pre	0.0528412	0.31957	4.13156	2.03262	0.31957	Cancer Trained * Pre up vs Cancer Untrained * Pre	0.0126602	Cancer Trained * Pre up vs Cancer Untrained * Pre	0.0155289	0.368571	6.74474	2.59706	0.368571	Cancer Trained * Pre up vs Healthy Aged-matched Trained * Pre	0.0138606	Cancer Trained * Pre up vs Healthy Aged-matched Trained * Pre	0.0443168	-0.313909	4.4848	-2.11773	-0.313909	Cancer Trained * Post down vs Cancer Untrained * Post	-0.0113319	Cancer Trained * Post down vs Cancer Untrained * Post	0.668952	-0.0614061	0.187217	-0.432686	-0.0614061	Cancer Trained * Post down vs Healthy Aged-matched Trained * Post	-0.00289164	Cancer Trained * Post down vs Healthy Aged-matched Trained * Post	3.19212	0.876706	1.37324	1
73535	cg25491550	CTNNBIP1	0.0230333	1		ENST00000400904.3;ENST00000377263.1	TSS200;TSS1500	CTNNBIP1;CTNNBIP1		Promoter_Associated	1:9969989-9970949	Island	chr1:9970584-9970790	NM_020248;NM_001012329	TSS1500;TSS1500	CTNNBIP1;CTNNBIP1	0.00528185	-0.269666	9.33629	-3.05553	-0.269666	Cancer Trained * Post down vs Cancer Trained * Pre	-0.00692709	Cancer Trained * Post down vs Cancer Trained * Pre	0.571219	0.0462297	0.329266	0.573817	0.0462297	Healthy Aged-matched Trained * Post up vs Healthy Aged-matched Trained * Pre	0.00141691	Healthy Aged-matched Trained * Post up vs Healthy Aged-matched Trained * Pre	0.386393	0.0825248	0.777212	0.881596	0.0825248	Cancer Untrained * Post up vs Cancer Untrained * Pre	0.00231973	Cancer Untrained * Post up vs Cancer Untrained * Pre	0.359125	0.0874511	0.872773	0.934223	0.0874511	Cancer Trained * Pre up vs Cancer Untrained * Pre	0.00235295	Cancer Trained * Pre up vs Cancer Untrained * Pre	0.0206874	0.208709	6.1009	2.47	0.208709	Cancer Trained * Pre up vs Healthy Aged-matched Trained * Pre	0.00556916	Cancer Trained * Pre up vs Healthy Aged-matched Trained * Pre	0.0060423	-0.264739	8.99829	-2.99972	-0.264739	Cancer Trained * Post down vs Cancer Untrained * Post	-0.00689387	Cancer Trained * Post down vs Cancer Untrained * Post	0.216299	-0.107186	1.60913	-1.26852	-0.107186	Cancer Trained * Post down vs Healthy Aged-matched Trained * Post	-0.00277484	Cancer Trained * Post down vs Healthy Aged-matched Trained * Post	3.19207	0.310784	0.486807	1
413963	cg00253680	LINC00161	0.0230335	21		ENST00000412526.1;ENST00000430247.1;ENST00000433310.1	TSS200;3'UTR;3'UTR	LINC00161;AF131217.1;AF131217.1						NR_026553;NR_026552	TSS200;TSS200	LINC00161;LINC00161	0.00761596	0.274231	8.42656	2.90285	0.274231	Cancer Trained * Post up vs Cancer Trained * Pre	0.0105921	Cancer Trained * Post up vs Cancer Trained * Pre	0.732408	-0.0298187	0.119557	-0.34577	-0.0298187	Healthy Aged-matched Trained * Post down vs Healthy Aged-matched Trained * Pre	-0.00128035	Healthy Aged-matched Trained * Post down vs Healthy Aged-matched Trained * Pre	0.01253	0.26959	7.23891	2.69052	0.26959	Cancer Untrained * Post up vs Cancer Untrained * Pre	0.0100606	Cancer Untrained * Post up vs Cancer Untrained * Pre	0.686584	0.0409041	0.166647	0.408224	0.0409041	Cancer Trained * Pre up vs Cancer Untrained * Pre	0.00143461	Cancer Trained * Pre up vs Cancer Untrained * Pre	0.149722	-0.134426	2.20888	-1.48623	-0.134426	Cancer Trained * Pre down vs Healthy Aged-matched Trained * Pre	-0.00560299	Cancer Trained * Pre down vs Healthy Aged-matched Trained * Pre	0.633921	0.0455448	0.232432	0.482112	0.0455448	Cancer Trained * Post up vs Cancer Untrained * Post	0.00196607	Cancer Trained * Post up vs Cancer Untrained * Post	0.0724667	0.169624	3.51706	1.87538	0.169624	Cancer Trained * Post up vs Healthy Aged-matched Trained * Post	0.00626942	Cancer Trained * Post up vs Healthy Aged-matched Trained * Post	3.19206	0.356093	0.55778	1
338325	cg00480850	MAST4	0.0230336	5		ENST00000490016.2;ENST00000470421.1;ENST00000450827.1	TSS200;TSS200;TSS200	MAST4;MAST4;MAST4		Unclassified_Cell_type_specific	5:66124427-66125200			NM_015183;NM_198828;NM_001290228;NM_001164664	TSS200;Body;Body;Body	MAST4;MAST4;MAST4;MAST4	0.000511133	-0.649863	15.903	-3.98786	-0.649863	Cancer Trained * Post down vs Cancer Trained * Pre	-0.018366	Cancer Trained * Post down vs Cancer Trained * Pre	0.871122	0.0243832	0.0268658	0.163908	0.0243832	Healthy Aged-matched Trained * Post up vs Healthy Aged-matched Trained * Pre	0.000742054	Healthy Aged-matched Trained * Post up vs Healthy Aged-matched Trained * Pre	0.987976	-0.00263114	0.000231724	-0.0152225	-0.00263114	Cancer Untrained * Post down vs Cancer Untrained * Pre	-0.000353054	Cancer Untrained * Post down vs Cancer Untrained * Pre	0.0694671	0.327852	3.59781	1.89679	0.327852	Cancer Trained * Pre up vs Cancer Untrained * Pre	0.0104927	Cancer Trained * Pre up vs Cancer Untrained * Pre	0.0315814	0.355321	5.1864	2.27737	0.355321	Cancer Trained * Pre up vs Healthy Aged-matched Trained * Pre	0.0111747	Cancer Trained * Pre up vs Healthy Aged-matched Trained * Pre	0.0612494	-0.31938	3.84106	-1.95986	-0.31938	Cancer Trained * Post down vs Cancer Untrained * Post	-0.00752025	Cancer Trained * Post down vs Cancer Untrained * Post	0.0516132	-0.318925	4.17832	-2.04409	-0.318925	Cancer Trained * Post down vs Healthy Aged-matched Trained * Post	-0.00793335	Cancer Trained * Post down vs Healthy Aged-matched Trained * Post	3.19206	1.05961	1.65976	1
747722	cg23893635		0.0230373	8													0.00108346	0.339767	13.6424	3.69356	0.339767	Cancer Trained * Post up vs Cancer Trained * Pre	0.0115285	Cancer Trained * Post up vs Cancer Trained * Pre	0.347417	0.0804163	0.917064	0.957635	0.0804163	Healthy Aged-matched Trained * Post up vs Healthy Aged-matched Trained * Pre	0.00274179	Healthy Aged-matched Trained * Post up vs Healthy Aged-matched Trained * Pre	0.520168	-0.0636431	0.425481	-0.652289	-0.0636431	Cancer Untrained * Post down vs Cancer Untrained * Pre	-0.00244913	Cancer Untrained * Post down vs Cancer Untrained * Pre	0.110244	-0.161563	2.74197	-1.65589	-0.161563	Cancer Trained * Pre down vs Cancer Untrained * Pre	-0.00588614	Cancer Trained * Pre down vs Cancer Untrained * Pre	0.103839	-0.148671	2.84953	-1.68805	-0.148671	Cancer Trained * Pre down vs Healthy Aged-matched Trained * Pre	-0.00534814	Cancer Trained * Pre down vs Healthy Aged-matched Trained * Pre	0.014433	0.241846	6.91208	2.62908	0.241846	Cancer Trained * Post up vs Cancer Untrained * Post	0.00809149	Cancer Trained * Post up vs Cancer Untrained * Post	0.220486	0.110679	1.57924	1.25668	0.110679	Cancer Trained * Post up vs Healthy Aged-matched Trained * Post	0.00343856	Cancer Trained * Post up vs Healthy Aged-matched Trained * Post	3.19193	0.337624	0.528871	1
48997	cg25529965	CHCHD2	0.0230447	7	RDMR	ENST00000473095.1;ENST00000473095.1;ENST00000395422.3	3'UTR;1stExon;1stExon	CHCHD2;CHCHD2;CHCHD2		Promoter_Associated	7:56173340-56174606	Island	chr7:56173912-56174398	NM_016139	1stExon	CHCHD2	0.00459186	-0.589227	9.69258	-3.11329	-0.589227	Cancer Trained * Post down vs Cancer Trained * Pre	-0.0207577	Cancer Trained * Post down vs Cancer Trained * Pre	0.214737	-0.219935	1.62047	-1.27298	-0.219935	Healthy Aged-matched Trained * Post down vs Healthy Aged-matched Trained * Pre	-0.00669711	Healthy Aged-matched Trained * Post down vs Healthy Aged-matched Trained * Pre	0.3309	-0.199054	0.983244	-0.991587	-0.199054	Cancer Untrained * Post down vs Cancer Untrained * Pre	-0.00757482	Cancer Untrained * Post down vs Cancer Untrained * Pre	0.413145	0.167069	0.692648	0.832255	0.167069	Cancer Trained * Pre up vs Cancer Untrained * Pre	0.00679807	Cancer Trained * Pre up vs Cancer Untrained * Pre	0.0425175	0.387335	4.56914	2.13755	0.387335	Cancer Trained * Pre up vs Healthy Aged-matched Trained * Pre	0.0145533	Cancer Trained * Pre up vs Healthy Aged-matched Trained * Pre	0.24957	-0.223105	1.3896	-1.17881	-0.223105	Cancer Trained * Post down vs Cancer Untrained * Post	-0.0063848	Cancer Trained * Post down vs Cancer Untrained * Post	0.921483	0.0180418	0.00991335	0.0995658	0.0180418	Cancer Trained * Post up vs Healthy Aged-matched Trained * Post	0.000492699	Cancer Trained * Post up vs Healthy Aged-matched Trained * Post	3.19168	1.42908	2.23876	1
136568	cg07970004	LOC145783	0.023053	15		ENST00000559920.1;ENST00000561122.1;ENST00000559000.1	3'UTR;3'UTR;5'UTR	RP11-323F24.1;RP11-323F24.1;ZNF280D						NR_015419	Body	LOC145783	0.00365717	0.33229	10.2817	3.20651	0.33229	Cancer Trained * Post up vs Cancer Trained * Pre	0.014957	Cancer Trained * Post up vs Cancer Trained * Pre	0.0315947	0.215422	5.18551	2.27717	0.215422	Healthy Aged-matched Trained * Post up vs Healthy Aged-matched Trained * Pre	0.00959226	Healthy Aged-matched Trained * Post up vs Healthy Aged-matched Trained * Pre	0.642423	-0.0516616	0.220909	-0.470009	-0.0516616	Cancer Untrained * Post down vs Cancer Untrained * Pre	-0.00313158	Cancer Untrained * Post down vs Cancer Untrained * Pre	0.0517366	-0.224551	4.17357	-2.04293	-0.224551	Cancer Trained * Pre down vs Cancer Untrained * Pre	-0.0106824	Cancer Trained * Pre down vs Cancer Untrained * Pre	0.358391	-0.092836	0.875491	-0.935677	-0.092836	Cancer Trained * Pre down vs Healthy Aged-matched Trained * Pre	-0.00454114	Cancer Trained * Pre down vs Healthy Aged-matched Trained * Pre	0.136569	0.1594	2.36597	1.53817	0.1594	Cancer Trained * Post up vs Cancer Untrained * Post	0.00740615	Cancer Trained * Post up vs Cancer Untrained * Post	0.810593	0.0240317	0.0586662	0.242211	0.0240317	Cancer Trained * Post up vs Healthy Aged-matched Trained * Post	0.000823543	Cancer Trained * Post up vs Healthy Aged-matched Trained * Post	3.19141	0.428412	0.671196	1
96768	cg04395739	HCN3	0.0230671	1		ENST00000536801.1;ENST00000496230.1;ENST00000368358.3;ENST00000471047.1	5'UTR;TSS1500;TSS200;3'UTR	CLK2;HCN3;HCN3;CLK2		Promoter_Associated	1:155246672-155249068	Island	chr1:155246991-155247748	NM_020897	TSS200	HCN3	0.0031037	-0.357046	10.7141	-3.27323	-0.357046	Cancer Trained * Post down vs Cancer Trained * Pre	-0.00509316	Cancer Trained * Post down vs Cancer Trained * Pre	0.343524	-0.0961448	0.932261	-0.965537	-0.0961448	Healthy Aged-matched Trained * Post down vs Healthy Aged-matched Trained * Pre	-0.00122161	Healthy Aged-matched Trained * Post down vs Healthy Aged-matched Trained * Pre	0.691867	0.0463883	0.160757	0.400945	0.0463883	Cancer Untrained * Post up vs Cancer Untrained * Pre	0.000674053	Cancer Untrained * Post up vs Cancer Untrained * Pre	0.113418	0.189806	2.69135	1.64053	0.189806	Cancer Trained * Pre up vs Cancer Untrained * Pre	0.00288431	Cancer Trained * Pre up vs Cancer Untrained * Pre	0.023197	0.252582	5.84923	2.41852	0.252582	Cancer Trained * Pre up vs Healthy Aged-matched Trained * Pre	0.00375988	Cancer Trained * Pre up vs Healthy Aged-matched Trained * Pre	0.0614238	-0.213629	3.83553	-1.95845	-0.213629	Cancer Trained * Post down vs Cancer Untrained * Post	-0.0028829	Cancer Trained * Post down vs Cancer Untrained * Post	0.937143	-0.00831931	0.00634553	-0.0796588	-0.00831931	Cancer Trained * Post down vs Healthy Aged-matched Trained * Post	-0.000111668	Cancer Trained * Post down vs Healthy Aged-matched Trained * Post	3.19093	0.474595	0.743662	1
808292	cg09142843	LAMA2	0.0230674	6		ENST00000358023.3;ENST00000563385.1	ExonBnd;5'UTR	LAMA2;RP11-73O6.4						NM_001079823;NM_000426	Body;Body	LAMA2;LAMA2	0.00221558	0.307719	11.6225	3.40918	0.307719	Cancer Trained * Post up vs Cancer Trained * Pre	0.0136557	Cancer Trained * Post up vs Cancer Trained * Pre	0.963374	0.00382181	0.00215135	0.0463826	0.00382181	Healthy Aged-matched Trained * Post up vs Healthy Aged-matched Trained * Pre	0.000185003	Healthy Aged-matched Trained * Post up vs Healthy Aged-matched Trained * Pre	0.336403	-0.0938367	0.960692	-0.980149	-0.0938367	Cancer Untrained * Post down vs Cancer Untrained * Pre	-0.00448838	Cancer Untrained * Post down vs Cancer Untrained * Pre	0.358058	-0.0896422	0.876725	-0.936336	-0.0896422	Cancer Trained * Pre down vs Cancer Untrained * Pre	-0.004328	Cancer Trained * Pre down vs Cancer Untrained * Pre	0.412054	-0.0720931	0.695934	-0.834226	-0.0720931	Cancer Trained * Pre down vs Healthy Aged-matched Trained * Pre	-0.00335575	Cancer Trained * Pre down vs Healthy Aged-matched Trained * Pre	0.0019729	0.311913	11.9415	3.45565	0.311913	Cancer Trained * Post up vs Cancer Untrained * Post	0.0138161	Cancer Trained * Post up vs Cancer Untrained * Post	0.0127697	0.231804	7.19483	2.68232	0.231804	Cancer Trained * Post up vs Healthy Aged-matched Trained * Post	0.010115	Cancer Trained * Post up vs Healthy Aged-matched Trained * Post	3.19092	0.324963	0.5092	1
707289	cg15251263	RBMS1	0.0230841	2		ENST00000474820.1;ENST00000491781.1;ENST00000392753.3;ENST00000348849.3	TSS1500;TSS1500;TSS1500;TSS1500	RBMS1;RBMS1;RBMS1;RBMS1				S_Shore	chr2:161349223-161350371	NM_002897;NM_016836	TSS1500;TSS1500	RBMS1;RBMS1	0.00863308	0.324245	8.12212	2.84993	0.324245	Cancer Trained * Post up vs Cancer Trained * Pre	0.0227319	Cancer Trained * Post up vs Cancer Trained * Pre	0.62947	0.0507331	0.238609	0.488476	0.0507331	Healthy Aged-matched Trained * Post up vs Healthy Aged-matched Trained * Pre	0.00483117	Healthy Aged-matched Trained * Post up vs Healthy Aged-matched Trained * Pre	0.081864	-0.218777	3.28681	-1.81296	-0.218777	Cancer Untrained * Post down vs Cancer Untrained * Pre	-0.0163376	Cancer Untrained * Post down vs Cancer Untrained * Pre	0.328138	-0.120358	0.994759	-0.997376	-0.120358	Cancer Trained * Pre down vs Cancer Untrained * Pre	-0.00879597	Cancer Trained * Pre down vs Cancer Untrained * Pre	0.874205	-0.0174233	0.0255843	-0.159951	-0.0174233	Cancer Trained * Pre down vs Healthy Aged-matched Trained * Pre	-5.72364e-05	Cancer Trained * Pre down vs Healthy Aged-matched Trained * Pre	0.00102613	0.422665	13.8011	3.71499	0.422665	Cancer Trained * Post up vs Cancer Untrained * Post	0.0302735	Cancer Trained * Post up vs Cancer Untrained * Post	0.0269155	0.256089	5.52703	2.35096	0.256089	Cancer Trained * Post up vs Healthy Aged-matched Trained * Post	0.0178435	Cancer Trained * Post up vs Healthy Aged-matched Trained * Post	3.19036	0.516211	0.809017	1
491117	cg04523391	MAP3K6	0.0230857	1		ENST00000545447.1;ENST00000374040.2;ENST00000357582.2;ENST00000374040.2;ENST00000357582	5'UTR;1stExon;1stExon;5'UTR;5'UTR;5'UTR;1stExon	MAP3K6;MAP3K6;MAP3K6;MAP3K6;MAP3K6;MAP3K6;MAP3K6		Promoter_Associated	1:27692972-27694160	Island	chr1:27692412-27693243	NM_004672;NM_001297609;NM_004672;NM_001297609	1stExon;1stExon;5'UTR;5'UTR	MAP3K6;MAP3K6;MAP3K6;MAP3K6	0.00949654	-0.492024	7.89305	-2.80946	-0.492024	Cancer Trained * Post down vs Cancer Trained * Pre	-0.010244	Cancer Trained * Post down vs Cancer Trained * Pre	0.102806	-0.270727	2.86759	-1.6934	-0.270727	Healthy Aged-matched Trained * Post down vs Healthy Aged-matched Trained * Pre	-0.00535194	Healthy Aged-matched Trained * Post down vs Healthy Aged-matched Trained * Pre	0.632971	-0.0898066	0.233742	-0.483468	-0.0898066	Cancer Untrained * Post down vs Cancer Untrained * Pre	-0.00270017	Cancer Untrained * Post down vs Cancer Untrained * Pre	0.956677	0.0101927	0.00301091	0.0548718	0.0101927	Cancer Trained * Pre up vs Cancer Untrained * Pre	-0.000688899	Cancer Trained * Pre down vs Cancer Untrained * Pre	0.257993	0.194091	1.33989	1.15754	0.194091	Cancer Trained * Pre up vs Healthy Aged-matched Trained * Pre	0.00454519	Cancer Trained * Pre up vs Healthy Aged-matched Trained * Pre	0.034335	-0.392025	5.01071	-2.23846	-0.392025	Cancer Trained * Post down vs Cancer Untrained * Post	-0.00823269	Cancer Trained * Post down vs Cancer Untrained * Post	0.872409	-0.0272064	0.026327	-0.162256	-0.0272064	Cancer Trained * Post down vs Healthy Aged-matched Trained * Post	-0.000346831	Cancer Trained * Post down vs Healthy Aged-matched Trained * Post	3.19031	1.22312	1.91694	1
443107	cg01230250	MDK	0.0230869	11		ENST00000405308.2;ENST00000441869.1;ENST00000490240.1;ENST00000359803.2;ENST00000533952	5'UTR;5'UTR;5'UTR;5'UTR;5'UTR;5'UTR;5'UTR;5'UTR;1stExon;5'UTR;1stExon;5'UTR;1stExon;5'U	MDK;MDK;MDK;MDK;MDK;MDK;MDK;MDK;MDK;MDK;MDK;MDK;MDK;MDK;MDK				Island	chr11:46402624-46404139	NM_001012333;NM_001012333;NM_001012334;NM_002391	1stExon;5'UTR;5'UTR;5'UTR	MDK;MDK;MDK;MDK	0.00780239	-0.366971	8.36754	-2.89267	-0.366971	Cancer Trained * Post down vs Cancer Trained * Pre	-0.00862633	Cancer Trained * Post down vs Cancer Trained * Pre	0.659532	0.0516352	0.198796	0.445866	0.0516352	Healthy Aged-matched Trained * Post up vs Healthy Aged-matched Trained * Pre	0.00111815	Healthy Aged-matched Trained * Post up vs Healthy Aged-matched Trained * Pre	0.0486088	0.278967	4.29823	2.07322	0.278967	Cancer Untrained * Post up vs Cancer Untrained * Pre	0.00624693	Cancer Untrained * Post up vs Cancer Untrained * Pre	0.0272852	0.315501	5.49772	2.34472	0.315501	Cancer Trained * Pre up vs Cancer Untrained * Pre	0.00700301	Cancer Trained * Pre up vs Cancer Untrained * Pre	0.0124674	0.327057	7.25056	2.69269	0.327057	Cancer Trained * Pre up vs Healthy Aged-matched Trained * Pre	0.00768445	Cancer Trained * Pre up vs Healthy Aged-matched Trained * Pre	0.0152609	-0.330438	6.78444	-2.6047	-0.330438	Cancer Trained * Post down vs Cancer Untrained * Post	-0.00787025	Cancer Trained * Post down vs Cancer Untrained * Post	0.458055	-0.0915485	0.568102	-0.753725	-0.0915485	Cancer Trained * Post down vs Healthy Aged-matched Trained * Post	-0.00206002	Cancer Trained * Post down vs Healthy Aged-matched Trained * Post	3.19027	0.641803	1.00588	1
589449	cg14787436	JMJD1C	0.0230891	10		ENST00000399251.1	5'UTR	JMJD1C				N_Shelf	chr10:65224870-65225887	NM_032776	Body	JMJD1C	0.00428836	0.317996	9.86829	3.14138	0.317996	Cancer Trained * Post up vs Cancer Trained * Pre	0.0158455	Cancer Trained * Post up vs Cancer Trained * Pre	0.0414941	0.1986	4.61891	2.14916	0.1986	Healthy Aged-matched Trained * Post up vs Healthy Aged-matched Trained * Pre	0.00940645	Healthy Aged-matched Trained * Post up vs Healthy Aged-matched Trained * Pre	0.47212	0.078389	0.533035	0.730093	0.078389	Cancer Untrained * Post up vs Cancer Untrained * Pre	0.00326609	Cancer Untrained * Post up vs Cancer Untrained * Pre	0.195939	-0.142664	1.76552	-1.32873	-0.142664	Cancer Trained * Pre down vs Cancer Untrained * Pre	-0.00760397	Cancer Trained * Pre down vs Cancer Untrained * Pre	0.208344	-0.12517	1.66797	-1.2915	-0.12517	Cancer Trained * Pre down vs Healthy Aged-matched Trained * Pre	-0.0068177	Cancer Trained * Pre down vs Healthy Aged-matched Trained * Pre	0.347398	0.0969433	0.917137	0.957672	0.0969433	Cancer Trained * Post up vs Cancer Untrained * Post	0.00497546	Cancer Trained * Post up vs Cancer Untrained * Post	0.952963	-0.00577452	0.00354992	-0.0595812	-0.00577452	Cancer Trained * Post down vs Healthy Aged-matched Trained * Post	-0.000378621	Cancer Trained * Post down vs Healthy Aged-matched Trained * Post	3.19019	0.408628	0.640445	1
583947	cg03184487		0.0230913	2		ENST00000457478.1	3'UTR	AC019118.2				S_Shore	chr2:3063372-3063672				0.00611476	0.293173	8.96854	2.99475	0.293173	Cancer Trained * Post up vs Cancer Trained * Pre	0.0174344	Cancer Trained * Post up vs Cancer Trained * Pre	0.200302	-0.117555	1.73036	-1.31543	-0.117555	Healthy Aged-matched Trained * Post down vs Healthy Aged-matched Trained * Pre	-0.00675577	Healthy Aged-matched Trained * Post down vs Healthy Aged-matched Trained * Pre	0.283697	0.11376	1.20034	1.0956	0.11376	Cancer Untrained * Post up vs Cancer Untrained * Pre	0.0069399	Cancer Untrained * Post up vs Cancer Untrained * Pre	0.985052	0.00196493	0.000358108	0.0189237	0.00196493	Cancer Trained * Pre up vs Cancer Untrained * Pre	-9.65953e-05	Cancer Trained * Pre down vs Cancer Untrained * Pre	0.445183	-0.072708	0.601764	-0.775734	-0.072708	Cancer Trained * Pre down vs Healthy Aged-matched Trained * Pre	-0.00388722	Cancer Trained * Pre down vs Healthy Aged-matched Trained * Pre	0.0757572	0.181378	3.43275	1.85277	0.181378	Cancer Trained * Post up vs Cancer Untrained * Post	0.0103979	Cancer Trained * Post up vs Cancer Untrained * Post	0.00135081	0.33802	13.0061	3.6064	0.33802	Cancer Trained * Post up vs Healthy Aged-matched Trained * Post	0.0203029	Cancer Trained * Post up vs Healthy Aged-matched Trained * Post	3.19012	0.382158	0.598972	1
96714	cg27199889	FAM111A	0.0230921	11		ENST00000531708.1;ENST00000533220.1;ENST00000533220.1;ENST00000420244.1;ENST00000532790	3'UTR;3'UTR;1stExon;TSS200;TSS200;TSS200;TSS200;1stExon;5'UTR;TSS200	AP001258.4;AP001258.4;AP001258.4;FAM111A;FAM111A;FAM111A;FAM111A;FAM111A;FAM111A;AP0012		Promoter_Associated	11:58909732-58911319	Island	chr11:58910127-58910584	NM_001142520;NM_001142521;NM_001142519	TSS200;TSS200;TSS200	FAM111A;FAM111A;FAM111A	0.00835421	-0.320774	8.20152	-2.86383	-0.320774	Cancer Trained * Post down vs Cancer Trained * Pre	-0.00334863	Cancer Trained * Post down vs Cancer Trained * Pre	0.137948	-0.156702	2.34868	-1.53254	-0.156702	Healthy Aged-matched Trained * Post down vs Healthy Aged-matched Trained * Pre	-0.0015771	Healthy Aged-matched Trained * Post down vs Healthy Aged-matched Trained * Pre	0.252439	0.139179	1.37243	1.17151	0.139179	Cancer Untrained * Post up vs Cancer Untrained * Pre	0.00158956	Cancer Untrained * Post up vs Cancer Untrained * Pre	0.0582529	0.235792	3.93912	1.98472	0.235792	Cancer Trained * Pre up vs Cancer Untrained * Pre	0.00262989	Cancer Trained * Pre up vs Cancer Untrained * Pre	0.0589857	0.212179	3.91462	1.97854	0.212179	Cancer Trained * Pre up vs Healthy Aged-matched Trained * Pre	0.00228962	Cancer Trained * Pre up vs Healthy Aged-matched Trained * Pre	0.0563285	-0.224162	4.00515	-2.00129	-0.224162	Cancer Trained * Post down vs Cancer Untrained * Post	-0.00230831	Cancer Trained * Post down vs Cancer Untrained * Post	0.657593	0.0481067	0.201231	0.448588	0.0481067	Cancer Trained * Post up vs Healthy Aged-matched Trained * Post	0.000518086	Cancer Trained * Post up vs Healthy Aged-matched Trained * Post	3.19009	0.500285	0.784124	1
54565	cg17440077	PET117	0.0230964	20		ENST00000435364.2;ENST00000278816.2;ENST00000377681.2;ENST00000464792.1;ENST00000489422	TSS200;5'UTR;5'UTR;5'UTR;5'UTR;5'UTR;5'UTR	CSRP2BP;CSRP2BP;CSRP2BP;CSRP2BP;CSRP2BP;CSRP2BP;CSRP2BP				S_Shelf	chr20:18117962-18118989	NM_001164811;NM_020536	Body;TSS200	PET117;CSRP2BP	0.00242211	0.468745	11.3796	3.37337	0.468745	Cancer Trained * Post up vs Cancer Trained * Pre	0.0230329	Cancer Trained * Post up vs Cancer Trained * Pre	0.111195	0.209458	2.72664	1.65125	0.209458	Healthy Aged-matched Trained * Post up vs Healthy Aged-matched Trained * Pre	0.00980653	Healthy Aged-matched Trained * Post up vs Healthy Aged-matched Trained * Pre	0.945969	-0.0100889	0.0046859	-0.0684536	-0.0100889	Cancer Untrained * Post down vs Cancer Untrained * Pre	-0.000733912	Cancer Untrained * Post down vs Cancer Untrained * Pre	0.170826	-0.207828	1.98843	-1.41012	-0.207828	Cancer Trained * Pre down vs Cancer Untrained * Pre	-0.0116559	Cancer Trained * Pre down vs Cancer Untrained * Pre	0.10887	-0.221198	2.76442	-1.66265	-0.221198	Cancer Trained * Pre down vs Healthy Aged-matched Trained * Pre	-0.0120163	Cancer Trained * Pre down vs Healthy Aged-matched Trained * Pre	0.0624353	0.271006	3.80375	1.95032	0.271006	Cancer Trained * Post up vs Cancer Untrained * Post	0.0121109	Cancer Trained * Post up vs Cancer Untrained * Post	0.777003	0.0380898	0.081971	0.286306	0.0380898	Cancer Trained * Post up vs Healthy Aged-matched Trained * Post	0.00121006	Cancer Trained * Post up vs Healthy Aged-matched Trained * Post	3.18994	0.769908	1.20677	1
458586	cg07517459		0.0231	6		ENST00000379415.2	5'UTR	ADTRP									0.00493389	0.342885	9.50916	3.08369	0.342885	Cancer Trained * Post up vs Cancer Trained * Pre	0.0135388	Cancer Trained * Post up vs Cancer Trained * Pre	0.938146	-0.00795647	0.00614422	-0.078385	-0.00795647	Healthy Aged-matched Trained * Post down vs Healthy Aged-matched Trained * Pre	-1.62721e-05	Healthy Aged-matched Trained * Post down vs Healthy Aged-matched Trained * Pre	0.34851	-0.112681	0.912842	-0.955428	-0.112681	Cancer Untrained * Post down vs Cancer Untrained * Pre	-0.00497665	Cancer Untrained * Post down vs Cancer Untrained * Pre	0.409379	-0.098959	0.704049	-0.839076	-0.098959	Cancer Trained * Pre down vs Cancer Untrained * Pre	-0.00422451	Cancer Trained * Pre down vs Cancer Untrained * Pre	0.0507963	-0.218439	4.21013	-2.05186	-0.218439	Cancer Trained * Pre down vs Healthy Aged-matched Trained * Pre	-0.00856991	Cancer Trained * Pre down vs Healthy Aged-matched Trained * Pre	0.00365183	0.356607	10.2855	3.2071	0.356607	Cancer Trained * Post up vs Cancer Untrained * Post	0.014291	Cancer Trained * Post up vs Cancer Untrained * Post	0.22515	0.132402	1.54676	1.24369	0.132402	Cancer Trained * Post up vs Healthy Aged-matched Trained * Post	0.0049852	Cancer Trained * Post up vs Healthy Aged-matched Trained * Post	3.18982	0.492983	0.772743	1
392770	cg17163607	IGF1R	0.0231039	15		ENST00000559925.1;ENST00000557938.1	5'UTR;5'UTR	IGF1R;IGF1R						NM_000875	Body	IGF1R	0.00784862	0.162805	8.35315	2.89018	0.162805	Cancer Trained * Post up vs Cancer Trained * Pre	0.00752616	Cancer Trained * Post up vs Cancer Trained * Pre	0.0476122	0.107125	4.33985	2.08323	0.107125	Healthy Aged-matched Trained * Post up vs Healthy Aged-matched Trained * Pre	0.00480754	Healthy Aged-matched Trained * Post up vs Healthy Aged-matched Trained * Pre	0.516997	0.0392717	0.432038	0.657296	0.0392717	Cancer Untrained * Post up vs Cancer Untrained * Pre	0.00192069	Cancer Untrained * Post up vs Cancer Untrained * Pre	0.194123	-0.0797228	1.78044	-1.33433	-0.0797228	Cancer Trained * Pre down vs Cancer Untrained * Pre	-0.00366951	Cancer Trained * Pre down vs Cancer Untrained * Pre	0.107109	-0.0901439	2.79368	-1.67143	-0.0901439	Cancer Trained * Pre down vs Healthy Aged-matched Trained * Pre	-0.00427831	Cancer Trained * Pre down vs Healthy Aged-matched Trained * Pre	0.44402	0.0438105	0.604882	0.777742	0.0438105	Cancer Trained * Post up vs Cancer Untrained * Post	0.00193596	Cancer Trained * Post up vs Cancer Untrained * Post	0.528624	-0.0344636	0.408343	-0.639017	-0.0344636	Cancer Trained * Post down vs Healthy Aged-matched Trained * Post	-0.00155969	Cancer Trained * Post down vs Healthy Aged-matched Trained * Post	3.1897	0.126516	0.198319	1
174714	cg24209608	LINC01006	0.0231076	7		ENST00000425712.1;ENST00000447933.1	3'UTR;3'UTR	AC073871.2;AC073871.2						NR_103858	Body	LINC01006	0.00469541	0.475159	9.63551	3.10411	0.475159	Cancer Trained * Post up vs Cancer Trained * Pre	0.0142819	Cancer Trained * Post up vs Cancer Trained * Pre	0.325707	0.140086	1.00501	1.0025	0.140086	Healthy Aged-matched Trained * Post up vs Healthy Aged-matched Trained * Pre	0.0052587	Healthy Aged-matched Trained * Post up vs Healthy Aged-matched Trained * Pre	0.65099	-0.0743419	0.209658	-0.457884	-0.0743419	Cancer Untrained * Post down vs Cancer Untrained * Pre	-0.00263757	Cancer Untrained * Post down vs Cancer Untrained * Pre	0.725806	-0.0575852	0.125796	-0.354677	-0.0575852	Cancer Trained * Pre down vs Cancer Untrained * Pre	-0.0021635	Cancer Trained * Pre down vs Cancer Untrained * Pre	0.826411	0.0324798	0.0491147	0.221618	0.0324798	Cancer Trained * Pre up vs Healthy Aged-matched Trained * Pre	0.00129408	Cancer Trained * Pre up vs Healthy Aged-matched Trained * Pre	0.00359426	0.491916	10.3271	3.21358	0.491916	Cancer Trained * Post up vs Cancer Untrained * Post	0.0147559	Cancer Trained * Post up vs Cancer Untrained * Post	0.0190024	0.367553	6.28961	2.50791	0.367553	Cancer Trained * Post up vs Healthy Aged-matched Trained * Post	0.0103172	Cancer Trained * Post up vs Healthy Aged-matched Trained * Post	3.18957	0.934212	1.46448	1
690347	cg26204154	LARGE	0.0231141	22										NM_004737;NM_133642	Body;Body	LARGE;LARGE	0.00251016	0.262796	11.2829	3.359	0.262796	Cancer Trained * Post up vs Cancer Trained * Pre	0.00891004	Cancer Trained * Post up vs Cancer Trained * Pre	0.101002	0.121616	2.89965	1.70284	0.121616	Healthy Aged-matched Trained * Post up vs Healthy Aged-matched Trained * Pre	0.00395399	Healthy Aged-matched Trained * Post up vs Healthy Aged-matched Trained * Pre	0.464035	0.0617077	0.552978	0.743625	0.0617077	Cancer Untrained * Post up vs Cancer Untrained * Pre	0.00221417	Cancer Untrained * Post up vs Cancer Untrained * Pre	0.121698	-0.132945	2.56668	-1.60209	-0.132945	Cancer Trained * Pre down vs Cancer Untrained * Pre	-0.00465529	Cancer Trained * Pre down vs Cancer Untrained * Pre	0.0981	-0.128712	2.95264	-1.71832	-0.128712	Cancer Trained * Pre down vs Healthy Aged-matched Trained * Pre	-0.00458086	Cancer Trained * Pre down vs Healthy Aged-matched Trained * Pre	0.392044	0.0681436	0.758632	0.870995	0.0681436	Cancer Trained * Post up vs Cancer Untrained * Post	0.00204058	Cancer Trained * Post up vs Cancer Untrained * Post	0.869146	0.0124677	0.027704	0.166445	0.0124677	Cancer Trained * Post up vs Healthy Aged-matched Trained * Post	0.000375187	Cancer Trained * Post up vs Healthy Aged-matched Trained * Post	3.18935	0.244023	0.382559	1
498673	cg15731377	MLH1	0.0231161	3		ENST00000447829.1;ENST00000458009.1;ENST00000421440.2;ENST00000432299.1;ENST00000458205	TSS1500;TSS1500;5'UTR;3'UTR;5'UTR;5'UTR;5'UTR;5'UTR;5'UTR;5'UTR;5'UTR;3'UTR;3'UTR;3'UTR	MLH1;MLH1;MLH1;MLH1;MLH1;MLH1;MLH1;MLH1;MLH1;MLH1;MLH1;MLH1;MLH1;MLH1						NM_001258273;NM_001258271;NM_000249;NM_001167618;NM_001258274;NM_001167619;NM_001167617	5'UTR;Body;Body;5'UTR;5'UTR;5'UTR;Body	MLH1;MLH1;MLH1;MLH1;MLH1;MLH1;MLH1	0.00283717	0.228734	10.9534	3.30959	0.228734	Cancer Trained * Post up vs Cancer Trained * Pre	0.0112236	Cancer Trained * Post up vs Cancer Trained * Pre	0.275066	0.0704046	1.24529	1.11593	0.0704046	Healthy Aged-matched Trained * Post up vs Healthy Aged-matched Trained * Pre	0.00342998	Healthy Aged-matched Trained * Post up vs Healthy Aged-matched Trained * Pre	0.608245	-0.0380537	0.269481	-0.519116	-0.0380537	Cancer Untrained * Post down vs Cancer Untrained * Pre	-0.00176241	Cancer Untrained * Post down vs Cancer Untrained * Pre	0.4569	-0.0553954	0.57106	-0.755685	-0.0553954	Cancer Trained * Pre down vs Cancer Untrained * Pre	-0.00279023	Cancer Trained * Pre down vs Cancer Untrained * Pre	0.237258	-0.0801253	1.46627	-1.2109	-0.0801253	Cancer Trained * Pre down vs Healthy Aged-matched Trained * Pre	-0.00428757	Cancer Trained * Pre down vs Healthy Aged-matched Trained * Pre	0.00524203	0.211392	9.35544	3.05867	0.211392	Cancer Trained * Post up vs Cancer Untrained * Post	0.0101958	Cancer Trained * Post up vs Cancer Untrained * Post	0.248382	0.0782037	1.39679	1.18186	0.0782037	Cancer Trained * Post up vs Healthy Aged-matched Trained * Post	0.0035061	Cancer Trained * Post up vs Healthy Aged-matched Trained * Post	3.18928	0.190422	0.298533	1
598913	cg22508831	TNRC6B	0.0231332	22		ENST00000489500.1;ENST00000335727.8	TSS1500;TSS1500	TNRC6B;TNRC6B		Promoter_Associated	22:40573013-40573382			NM_001024843;NM_001162501;NM_015088	Body;TSS1500;TSS1500	TNRC6B;TNRC6B;TNRC6B	0.00504709	-0.348296	9.4515	-3.07433	-0.348296	Cancer Trained * Post down vs Cancer Trained * Pre	-0.0153391	Cancer Trained * Post down vs Cancer Trained * Pre	0.118479	0.167207	2.61394	1.61677	0.167207	Healthy Aged-matched Trained * Post up vs Healthy Aged-matched Trained * Pre	0.00748233	Healthy Aged-matched Trained * Post up vs Healthy Aged-matched Trained * Pre	0.363871	0.111137	0.855399	0.924878	0.111137	Cancer Untrained * Post up vs Cancer Untrained * Pre	0.00490816	Cancer Untrained * Post up vs Cancer Untrained * Pre	0.0123922	0.323879	7.26466	2.6953	0.323879	Cancer Trained * Pre up vs Cancer Untrained * Pre	0.0144506	Cancer Trained * Pre up vs Cancer Untrained * Pre	0.0655994	0.208869	3.70799	1.92561	0.208869	Cancer Trained * Pre up vs Healthy Aged-matched Trained * Pre	0.0100213	Cancer Trained * Pre up vs Healthy Aged-matched Trained * Pre	0.242722	-0.135555	1.43164	-1.19651	-0.135555	Cancer Trained * Post down vs Cancer Untrained * Post	-0.00579667	Cancer Trained * Post down vs Cancer Untrained * Post	0.00911388	-0.306635	7.99163	-2.82695	-0.306635	Cancer Trained * Post down vs Healthy Aged-matched Trained * Post	-0.0128001	Cancer Trained * Post down vs Healthy Aged-matched Trained * Post	3.18871	0.51159	0.80219	1
793311	cg08717865	TEX26	0.0231529	13		ENST00000530916.1;ENST00000531960.1	TSS200;3'UTR	TEX26;TEX26						NM_152325	Body	TEX26	0.00128552	0.412488	13.148	3.62601	0.412488	Cancer Trained * Post up vs Cancer Trained * Pre	0.0215984	Cancer Trained * Post up vs Cancer Trained * Pre	0.59369	0.0561206	0.292053	0.540419	0.0561206	Healthy Aged-matched Trained * Post up vs Healthy Aged-matched Trained * Pre	0.00301056	Healthy Aged-matched Trained * Post up vs Healthy Aged-matched Trained * Pre	0.335643	0.118453	0.963778	0.981722	0.118453	Cancer Untrained * Post up vs Cancer Untrained * Pre	0.00621123	Cancer Untrained * Post up vs Cancer Untrained * Pre	0.72164	-0.0434748	0.129825	-0.360312	-0.0434748	Cancer Trained * Pre down vs Cancer Untrained * Pre	-0.00267903	Cancer Trained * Pre down vs Cancer Untrained * Pre	0.157344	-0.158776	2.12518	-1.4578	-0.158776	Cancer Trained * Pre down vs Healthy Aged-matched Trained * Pre	-0.00920346	Cancer Trained * Pre down vs Healthy Aged-matched Trained * Pre	0.0370662	0.25056	4.85132	2.20257	0.25056	Cancer Trained * Post up vs Cancer Untrained * Post	0.0127081	Cancer Trained * Post up vs Cancer Untrained * Post	0.0816705	0.197591	3.29124	1.81418	0.197591	Cancer Trained * Post up vs Healthy Aged-matched Trained * Post	0.00938436	Cancer Trained * Post up vs Healthy Aged-matched Trained * Post	3.18805	0.515702	0.808805	1
782127	cg10983099	ZFAND3	0.0231542	6										NM_021943	Body	ZFAND3	0.00120995	0.344542	13.3223	3.64997	0.344542	Cancer Trained * Post up vs Cancer Trained * Pre	0.0198686	Cancer Trained * Post up vs Cancer Trained * Pre	0.862228	0.0151089	0.0307425	0.175335	0.0151089	Healthy Aged-matched Trained * Post up vs Healthy Aged-matched Trained * Pre	0.000827571	Healthy Aged-matched Trained * Post up vs Healthy Aged-matched Trained * Pre	0.195408	0.133198	1.76986	1.33036	0.133198	Cancer Untrained * Post up vs Cancer Untrained * Pre	0.00698037	Cancer Untrained * Post up vs Cancer Untrained * Pre	0.215176	-0.127327	1.61727	-1.27172	-0.127327	Cancer Trained * Pre down vs Cancer Untrained * Pre	-0.00815889	Cancer Trained * Pre down vs Cancer Untrained * Pre	0.0211032	-0.222426	6.05693	-2.46108	-0.222426	Cancer Trained * Pre down vs Healthy Aged-matched Trained * Pre	-0.0134291	Cancer Trained * Pre down vs Healthy Aged-matched Trained * Pre	0.381925	0.0840168	0.792185	0.890048	0.0840168	Cancer Trained * Post up vs Cancer Untrained * Post	0.00472937	Cancer Trained * Post up vs Cancer Untrained * Post	0.247544	0.107008	1.40189	1.18401	0.107008	Cancer Trained * Post up vs Healthy Aged-matched Trained * Post	0.00561196	Cancer Trained * Post up vs Healthy Aged-matched Trained * Post	3.18801	0.355087	0.556911	1
339660	cg13474301	GSK3B	0.0231596	3		ENST00000539838.1	5'UTR	GSK3B						NM_001146156;NM_002093	Body;Body	GSK3B;GSK3B	0.00720315	0.212291	8.56308	2.92627	0.212291	Cancer Trained * Post up vs Cancer Trained * Pre	0.0106879	Cancer Trained * Post up vs Cancer Trained * Pre	0.272502	0.0743084	1.259	1.12205	0.0743084	Healthy Aged-matched Trained * Post up vs Healthy Aged-matched Trained * Pre	0.00389446	Healthy Aged-matched Trained * Post up vs Healthy Aged-matched Trained * Pre	0.0361553	0.170382	4.90298	2.21427	0.170382	Cancer Untrained * Post up vs Cancer Untrained * Pre	0.00861172	Cancer Untrained * Post up vs Cancer Untrained * Pre	0.968788	0.00304111	0.001562	0.0395221	0.00304111	Cancer Trained * Pre up vs Cancer Untrained * Pre	0.000191018	Cancer Trained * Pre up vs Cancer Untrained * Pre	0.808792	-0.0169867	0.0598104	-0.244562	-0.0169867	Cancer Trained * Pre down vs Healthy Aged-matched Trained * Pre	-0.00092109	Cancer Trained * Pre down vs Healthy Aged-matched Trained * Pre	0.541123	0.0449503	0.383913	0.619607	0.0449503	Cancer Trained * Post up vs Cancer Untrained * Post	0.00226722	Cancer Trained * Post up vs Cancer Untrained * Post	0.0938011	0.120996	3.03456	1.742	0.120996	Cancer Trained * Post up vs Healthy Aged-matched Trained * Post	0.00587237	Cancer Trained * Post up vs Healthy Aged-matched Trained * Post	3.18783	0.209719	0.328937	1
251645	cg00629144	PSMD6	0.0231637	3		ENST00000476464.1;ENST00000478185.1;ENST00000482510.1;ENST00000492933.1;ENST00000475036	TSS1500;TSS1500;TSS1500;TSS1500;TSS1500;TSS1500;1stExon;5'UTR	PSMD6;PSMD6;PSMD6;PSMD6;PSMD6;PSMD6;PSMD6;PSMD6		Promoter_Associated	3:64008685-64009833	S_Shore	chr3:64008883-64009293	NM_014814	TSS1500	PSMD6	0.00149333	0.407714	12.7208	3.56662	0.407714	Cancer Trained * Post up vs Cancer Trained * Pre	0.0159521	Cancer Trained * Post up vs Cancer Trained * Pre	0.955482	-0.00588417	0.00317946	-0.0563867	-0.00588417	Healthy Aged-matched Trained * Post down vs Healthy Aged-matched Trained * Pre	2.28484e-05	Healthy Aged-matched Trained * Post up vs Healthy Aged-matched Trained * Pre	0.96259	-0.00574424	0.00224448	-0.0473759	-0.00574424	Cancer Untrained * Post down vs Cancer Untrained * Pre	-0.000264299	Cancer Untrained * Post down vs Cancer Untrained * Pre	0.593844	-0.0654974	0.291808	-0.540193	-0.0654974	Cancer Trained * Pre down vs Cancer Untrained * Pre	-0.00289725	Cancer Trained * Pre down vs Cancer Untrained * Pre	0.119017	-0.17668	2.60593	-1.61429	-0.17668	Cancer Trained * Pre down vs Healthy Aged-matched Trained * Pre	-0.0071918	Cancer Trained * Pre down vs Healthy Aged-matched Trained * Pre	0.00543229	0.347961	9.26537	3.04391	0.347961	Cancer Trained * Post up vs Cancer Untrained * Post	0.0133191	Cancer Trained * Post up vs Cancer Untrained * Post	0.0401607	0.236919	4.68586	2.16468	0.236919	Cancer Trained * Post up vs Healthy Aged-matched Trained * Post	0.00873743	Cancer Trained * Post up vs Healthy Aged-matched Trained * Post	3.18769	0.520696	0.81673	1
518225	cg07571596	SGCD	0.0231709	5					chr5:156045600-156045600					NM_172244;NM_000337;NM_001128209	Body;Body;Body	SGCD;SGCD;SGCD	0.00533761	0.475386	9.30975	3.05119	0.475386	Cancer Trained * Post up vs Cancer Trained * Pre	0.0154097	Cancer Trained * Post up vs Cancer Trained * Pre	0.0633603	0.276348	3.77519	1.94299	0.276348	Healthy Aged-matched Trained * Post up vs Healthy Aged-matched Trained * Pre	0.0105952	Healthy Aged-matched Trained * Post up vs Healthy Aged-matched Trained * Pre	0.822232	-0.0375208	0.051551	-0.227049	-0.0375208	Cancer Untrained * Post down vs Cancer Untrained * Pre	-0.00157879	Cancer Untrained * Post down vs Cancer Untrained * Pre	0.501414	-0.112729	0.465333	-0.682154	-0.112729	Cancer Trained * Pre down vs Cancer Untrained * Pre	-0.00402952	Cancer Trained * Pre down vs Cancer Untrained * Pre	0.659144	0.0665912	0.199282	0.44641	0.0665912	Cancer Trained * Pre up vs Healthy Aged-matched Trained * Pre	0.00293716	Cancer Trained * Pre up vs Healthy Aged-matched Trained * Pre	0.0165724	0.400178	6.59707	2.56848	0.400178	Cancer Trained * Post up vs Cancer Untrained * Post	0.012959	Cancer Trained * Post up vs Cancer Untrained * Post	0.0871169	0.265629	3.17092	1.78071	0.265629	Cancer Trained * Post up vs Healthy Aged-matched Trained * Post	0.00775168	Cancer Trained * Post up vs Healthy Aged-matched Trained * Post	3.18745	0.967182	1.51717	1
51788	cg22979615	HCCA2	0.0231809	11		ENST00000526462.1;ENST00000529380.1	3'UTR;3'UTR	MOB2;MOB2						NM_053005	Body	HCCA2	0.00171505	0.568609	12.331	3.51156	0.568609	Cancer Trained * Post up vs Cancer Trained * Pre	0.00959413	Cancer Trained * Post up vs Cancer Trained * Pre	0.498602	0.101503	0.471535	0.686684	0.101503	Healthy Aged-matched Trained * Post up vs Healthy Aged-matched Trained * Pre	0.00146346	Healthy Aged-matched Trained * Post up vs Healthy Aged-matched Trained * Pre	0.583761	0.0953366	0.308133	0.555097	0.0953366	Cancer Untrained * Post up vs Cancer Untrained * Pre	0.0015121	Cancer Untrained * Post up vs Cancer Untrained * Pre	0.271365	-0.193178	1.26513	-1.12478	-0.193178	Cancer Trained * Pre down vs Cancer Untrained * Pre	-0.00401921	Cancer Trained * Pre down vs Cancer Untrained * Pre	0.0244817	-0.371164	5.73181	-2.39412	-0.371164	Cancer Trained * Pre down vs Healthy Aged-matched Trained * Pre	-0.00663344	Cancer Trained * Pre down vs Healthy Aged-matched Trained * Pre	0.0960003	0.280094	2.99212	1.72977	0.280094	Cancer Trained * Post up vs Cancer Untrained * Post	0.00406282	Cancer Trained * Post up vs Cancer Untrained * Post	0.541612	0.0959416	0.382978	0.618852	0.0959416	Cancer Trained * Post up vs Healthy Aged-matched Trained * Post	0.00149722	Cancer Trained * Post up vs Healthy Aged-matched Trained * Post	3.18711	1.04457	1.63873	1
677471	cg07159114	TULP4	0.0231963	6										NM_020245;NM_001007466	Body;Body	TULP4;TULP4	0.00185907	0.338395	12.1062	3.47939	0.338395	Cancer Trained * Post up vs Cancer Trained * Pre	0.0166094	Cancer Trained * Post up vs Cancer Trained * Pre	0.129771	0.139091	2.45435	1.56664	0.139091	Healthy Aged-matched Trained * Post up vs Healthy Aged-matched Trained * Pre	0.00677807	Healthy Aged-matched Trained * Post up vs Healthy Aged-matched Trained * Pre	0.826414	-0.022861	0.0491129	-0.221614	-0.022861	Cancer Untrained * Post down vs Cancer Untrained * Pre	-0.00120572	Cancer Untrained * Post down vs Cancer Untrained * Pre	0.289384	-0.111661	1.17169	-1.08245	-0.111661	Cancer Trained * Pre down vs Cancer Untrained * Pre	-0.00602791	Cancer Trained * Pre down vs Cancer Untrained * Pre	0.296857	-0.0992103	1.13517	-1.06544	-0.0992103	Cancer Trained * Pre down vs Healthy Aged-matched Trained * Pre	-0.00549701	Cancer Trained * Pre down vs Healthy Aged-matched Trained * Pre	0.0166529	0.249594	6.58611	2.56634	0.249594	Cancer Trained * Post up vs Cancer Untrained * Post	0.0117872	Cancer Trained * Post up vs Cancer Untrained * Post	0.29267	0.100094	1.15548	1.07493	0.100094	Cancer Trained * Post up vs Healthy Aged-matched Trained * Post	0.00433436	Cancer Trained * Post up vs Healthy Aged-matched Trained * Post	3.1866	0.376772	0.591181	1
803737	cg18356337	TEX41	0.0232014	2		ENST00000432608.1;ENST00000431734.1;ENST00000414256.1;ENST00000451027.1;ENST00000445791	5'UTR;5'UTR;5'UTR;5'UTR;5'UTR;5'UTR	AC074093.1;AC074093.1;AC074093.1;AC074093.1;AC074093.1;AC074093.1	chr2:145458776-145458776					NR_033870	Body	TEX41	0.00229808	0.218046	11.5226	3.3945	0.218046	Cancer Trained * Post up vs Cancer Trained * Pre	0.00950556	Cancer Trained * Post up vs Cancer Trained * Pre	0.400132	0.050194	0.732725	0.855994	0.050194	Healthy Aged-matched Trained * Post up vs Healthy Aged-matched Trained * Pre	0.00219875	Healthy Aged-matched Trained * Post up vs Healthy Aged-matched Trained * Pre	0.284456	0.0745246	1.19647	1.09383	0.0745246	Cancer Untrained * Post up vs Cancer Untrained * Pre	0.0032811	Cancer Untrained * Post up vs Cancer Untrained * Pre	0.425338	-0.0552162	0.656806	-0.810436	-0.0552162	Cancer Trained * Pre down vs Cancer Untrained * Pre	-0.00253549	Cancer Trained * Pre down vs Cancer Untrained * Pre	0.0361471	-0.136185	4.90345	-2.21437	-0.136185	Cancer Trained * Pre down vs Healthy Aged-matched Trained * Pre	-0.00616166	Cancer Trained * Pre down vs Healthy Aged-matched Trained * Pre	0.181417	0.0883049	1.88984	1.37472	0.0883049	Cancer Trained * Post up vs Cancer Untrained * Post	0.00368897	Cancer Trained * Post up vs Cancer Untrained * Post	0.611141	0.0316669	0.265129	0.514907	0.0316669	Cancer Trained * Post up vs Healthy Aged-matched Trained * Post	0.00114515	Cancer Trained * Post up vs Healthy Aged-matched Trained * Post	3.18643	0.164346	0.257884	1
778407	cg01925817	DHRS7	0.0232067	14		ENST00000553986.1;ENST00000216500.5;ENST00000557751.1;ENST00000553898.1;ENST00000556502	3'UTR;ExonBnd;TSS200;5'UTR;3'UTR	DHRS7;DHRS7;DHRS7;C14orf135;DHRS7						NM_016029;NM_016029	ExonBnd;Body	DHRS7;DHRS7	0.00940022	0.261427	7.91745	2.8138	0.261427	Cancer Trained * Post up vs Cancer Trained * Pre	0.0146775	Cancer Trained * Post up vs Cancer Trained * Pre	0.136375	0.130526	2.36842	1.53897	0.130526	Healthy Aged-matched Trained * Post up vs Healthy Aged-matched Trained * Pre	0.00722073	Healthy Aged-matched Trained * Post up vs Healthy Aged-matched Trained * Pre	0.45795	0.0742933	0.568369	0.753903	0.0742933	Cancer Untrained * Post up vs Cancer Untrained * Pre	0.00478946	Cancer Untrained * Post up vs Cancer Untrained * Pre	0.67852	0.0413278	0.17588	0.41938	0.0413278	Cancer Trained * Pre up vs Cancer Untrained * Pre	0.00260243	Cancer Trained * Pre up vs Cancer Untrained * Pre	0.466188	-0.0658265	0.547613	-0.740009	-0.0658265	Cancer Trained * Pre down vs Healthy Aged-matched Trained * Pre	-0.00414592	Cancer Trained * Pre down vs Healthy Aged-matched Trained * Pre	0.0212024	0.228462	6.04659	2.45898	0.228462	Cancer Trained * Post up vs Cancer Untrained * Post	0.0124905	Cancer Trained * Post up vs Cancer Untrained * Post	0.47124	0.0650748	0.535178	0.731559	0.0650748	Cancer Trained * Post up vs Healthy Aged-matched Trained * Post	0.00331083	Cancer Trained * Post up vs Healthy Aged-matched Trained * Post	3.18625	0.3438	0.539505	1
425287	cg16589472	HLCS	0.0232102	21		ENST00000448340.1;ENST00000427746.1;ENST00000336648.3	TSS1500;5'UTR;5'UTR	HLCS;HLCS;HLCS				S_Shore	chr21:38352856-38353274	NM_001242785;NM_000411	TSS1500;5'UTR	HLCS;HLCS	0.00771007	0.269427	8.39657	2.89768	0.269427	Cancer Trained * Post up vs Cancer Trained * Pre	0.0113189	Cancer Trained * Post up vs Cancer Trained * Pre	0.175765	0.11827	1.94156	1.3934	0.11827	Healthy Aged-matched Trained * Post up vs Healthy Aged-matched Trained * Pre	0.00512934	Healthy Aged-matched Trained * Post up vs Healthy Aged-matched Trained * Pre	0.256835	0.114442	1.3466	1.16043	0.114442	Cancer Untrained * Post up vs Cancer Untrained * Pre	0.00526205	Cancer Untrained * Post up vs Cancer Untrained * Pre	0.637129	0.0470947	0.228041	0.477536	0.0470947	Cancer Trained * Pre up vs Cancer Untrained * Pre	0.00230263	Cancer Trained * Pre up vs Cancer Untrained * Pre	0.386149	-0.0785221	0.778023	-0.882056	-0.0785221	Cancer Trained * Pre down vs Healthy Aged-matched Trained * Pre	-0.00333974	Cancer Trained * Pre down vs Healthy Aged-matched Trained * Pre	0.0394319	0.202079	4.72351	2.17336	0.202079	Cancer Trained * Post up vs Cancer Untrained * Post	0.00835953	Cancer Trained * Post up vs Cancer Untrained * Post	0.422251	0.0726346	0.665728	0.815922	0.0726346	Cancer Trained * Post up vs Healthy Aged-matched Trained * Post	0.00284987	Cancer Trained * Post up vs Healthy Aged-matched Trained * Post	3.18614	0.344313	0.54033	1
357258	cg24846373	TTLL7	0.0232151	1		ENST00000260505.8;ENST00000370703.4;ENST00000477524.1;ENST00000488014.1;ENST00000482783	5'UTR;5'UTR;3'UTR;3'UTR;3'UTR;5'UTR	TTLL7;TTLL7;TTLL7;TTLL7;TTLL7;TTLL7				N_Shelf	chr1:84464223-84465232	NM_024686	5'UTR	TTLL7	0.00295787	0.226568	10.8421	3.29273	0.226568	Cancer Trained * Post up vs Cancer Trained * Pre	0.00968317	Cancer Trained * Post up vs Cancer Trained * Pre	0.0387033	0.137071	4.76194	2.18219	0.137071	Healthy Aged-matched Trained * Post up vs Healthy Aged-matched Trained * Pre	0.00567167	Healthy Aged-matched Trained * Post up vs Healthy Aged-matched Trained * Pre	0.678205	0.0306393	0.176246	0.419817	0.0306393	Cancer Untrained * Post up vs Cancer Untrained * Pre	0.00131973	Cancer Untrained * Post up vs Cancer Untrained * Pre	0.20369	-0.0952613	1.70371	-1.30526	-0.0952613	Cancer Trained * Pre down vs Cancer Untrained * Pre	-0.0043447	Cancer Trained * Pre down vs Cancer Untrained * Pre	0.372928	-0.0597701	0.823135	-0.907268	-0.0597701	Cancer Trained * Pre down vs Healthy Aged-matched Trained * Pre	-0.00271759	Cancer Trained * Pre down vs Healthy Aged-matched Trained * Pre	0.155924	0.100668	2.1404	1.46301	0.100668	Cancer Trained * Post up vs Cancer Untrained * Post	0.00401874	Cancer Trained * Post up vs Cancer Untrained * Post	0.655704	0.0297276	0.203621	0.451244	0.0297276	Cancer Trained * Post up vs Healthy Aged-matched Trained * Post	0.00129391	Cancer Trained * Post up vs Healthy Aged-matched Trained * Post	3.18597	0.188555	0.295914	1
10801	cg11595545	KCNA3	0.0232376	1	DMR	ENST00000369769.2;ENST00000369769.2	5'UTR;1stExon	KCNA3;KCNA3		Promoter_Associated	1:111216338-111218035	Island	chr1:111216244-111217937	NM_002232;NM_002232	1stExon;5'UTR	KCNA3;KCNA3	0.00160756	-0.320375	12.5127	-3.53732	-0.320375	Cancer Trained * Post down vs Cancer Trained * Pre	-0.00583587	Cancer Trained * Post down vs Cancer Trained * Pre	0.885745	-0.012002	0.0210727	-0.145164	-0.012002	Healthy Aged-matched Trained * Post down vs Healthy Aged-matched Trained * Pre	-8.51589e-05	Healthy Aged-matched Trained * Post down vs Healthy Aged-matched Trained * Pre	0.93124	0.00837283	0.00759667	0.0871589	0.00837283	Cancer Untrained * Post up vs Cancer Untrained * Pre	0.000123956	Cancer Untrained * Post up vs Cancer Untrained * Pre	0.235534	0.116765	1.47741	1.21549	0.116765	Cancer Trained * Pre up vs Cancer Untrained * Pre	0.00232036	Cancer Trained * Pre up vs Cancer Untrained * Pre	0.0175303	0.220573	6.47028	2.54368	0.220573	Cancer Trained * Pre up vs Healthy Aged-matched Trained * Pre	0.00421214	Cancer Trained * Pre up vs Healthy Aged-matched Trained * Pre	0.027535	-0.211984	5.47817	-2.34055	-0.211984	Cancer Trained * Post down vs Cancer Untrained * Post	-0.00363946	Cancer Trained * Post down vs Cancer Untrained * Post	0.320985	-0.0878007	1.02522	-1.01253	-0.0878007	Cancer Trained * Post down vs Healthy Aged-matched Trained * Post	-0.00153857	Cancer Trained * Post down vs Healthy Aged-matched Trained * Post	3.18522	0.326601	0.512683	1
277920	cg15852357		0.0232437	13													0.00446264	0.235839	9.76579	3.12503	0.235839	Cancer Trained * Post up vs Cancer Trained * Pre	0.00977783	Cancer Trained * Post up vs Cancer Trained * Pre	0.7763	-0.0197883	0.0825037	-0.287235	-0.0197883	Healthy Aged-matched Trained * Post down vs Healthy Aged-matched Trained * Pre	-0.0008895	Healthy Aged-matched Trained * Post down vs Healthy Aged-matched Trained * Pre	0.672724	-0.0342141	0.182698	-0.427432	-0.0342141	Cancer Untrained * Post down vs Cancer Untrained * Pre	-0.00136867	Cancer Untrained * Post down vs Cancer Untrained * Pre	0.671988	-0.0342962	0.183575	-0.428456	-0.0342962	Cancer Trained * Pre down vs Cancer Untrained * Pre	-0.0013016	Cancer Trained * Pre down vs Cancer Untrained * Pre	0.0523164	-0.147219	4.15139	-2.0375	-0.147219	Cancer Trained * Pre down vs Healthy Aged-matched Trained * Pre	-0.0063446	Cancer Trained * Pre down vs Healthy Aged-matched Trained * Pre	0.00447445	0.235757	9.759	3.12394	0.235757	Cancer Trained * Post up vs Cancer Untrained * Post	0.00984491	Cancer Trained * Post up vs Cancer Untrained * Post	0.146047	0.108408	2.25107	1.50036	0.108408	Cancer Trained * Post up vs Healthy Aged-matched Trained * Post	0.00432273	Cancer Trained * Post up vs Healthy Aged-matched Trained * Post	3.18502	0.22675	0.355963	1
681546	cg02525108		0.0232741	11					chr11:122847536-122847536			Island	chr11:122847494-122848608				0.00562566	-0.422826	9.1773	-3.02941	-0.422826	Cancer Trained * Post down vs Cancer Trained * Pre	-0.0282481	Cancer Trained * Post down vs Cancer Trained * Pre	0.0780663	-0.234108	3.37603	-1.8374	-0.234108	Healthy Aged-matched Trained * Post down vs Healthy Aged-matched Trained * Pre	-0.0161893	Healthy Aged-matched Trained * Post down vs Healthy Aged-matched Trained * Pre	0.960425	-0.00741985	0.00251206	-0.0501204	-0.00741985	Cancer Untrained * Post down vs Cancer Untrained * Pre	-0.000380837	Cancer Untrained * Post down vs Cancer Untrained * Pre	0.886063	0.02143	0.0209549	0.144758	0.02143	Cancer Trained * Pre up vs Cancer Untrained * Pre	0.00235155	Cancer Trained * Pre up vs Cancer Untrained * Pre	0.930971	0.0116928	0.00765631	0.0875004	0.0116928	Cancer Trained * Pre up vs Healthy Aged-matched Trained * Pre	0.00175492	Cancer Trained * Pre up vs Healthy Aged-matched Trained * Pre	0.00920529	-0.393976	7.96767	-2.82271	-0.393976	Cancer Trained * Post down vs Cancer Untrained * Post	-0.0255158	Cancer Trained * Post down vs Cancer Untrained * Post	0.197246	-0.177025	1.75488	-1.32472	-0.177025	Cancer Trained * Post down vs Healthy Aged-matched Trained * Post	-0.0103039	Cancer Trained * Post down vs Healthy Aged-matched Trained * Post	3.18401	0.775339	1.21755	1
152473	cg00167883		0.0232762	14													0.00205957	0.463602	11.8229	3.43844	0.463602	Cancer Trained * Post up vs Cancer Trained * Pre	0.020218	Cancer Trained * Post up vs Cancer Trained * Pre	0.273175	0.137906	1.25539	1.12044	0.137906	Healthy Aged-matched Trained * Post up vs Healthy Aged-matched Trained * Pre	0.0070494	Healthy Aged-matched Trained * Post up vs Healthy Aged-matched Trained * Pre	0.900316	-0.0180964	0.0160127	-0.126541	-0.0180964	Cancer Untrained * Post down vs Cancer Untrained * Pre	-0.00114684	Cancer Untrained * Post down vs Cancer Untrained * Pre	0.591866	-0.0776685	0.294965	-0.543106	-0.0776685	Cancer Trained * Pre down vs Cancer Untrained * Pre	-0.00404609	Cancer Trained * Pre down vs Cancer Untrained * Pre	0.565341	-0.0752151	0.339493	-0.58266	-0.0752151	Cancer Trained * Pre down vs Healthy Aged-matched Trained * Pre	-0.00332844	Cancer Trained * Pre down vs Healthy Aged-matched Trained * Pre	0.00608757	0.40403	8.97966	2.99661	0.40403	Cancer Trained * Post up vs Cancer Untrained * Post	0.0173188	Cancer Trained * Post up vs Cancer Untrained * Post	0.063692	0.250482	3.76507	1.94038	0.250482	Cancer Trained * Post up vs Healthy Aged-matched Trained * Post	0.00984018	Cancer Trained * Post up vs Healthy Aged-matched Trained * Post	3.18394	0.723506	1.13618	1
185533	cg25117725		0.0232794	3								N_Shelf	chr3:26664104-26664796				0.00342773	0.298571	10.4516	3.2329	0.298571	Cancer Trained * Post up vs Cancer Trained * Pre	0.0163469	Cancer Trained * Post up vs Cancer Trained * Pre	0.610242	0.0435205	0.266475	0.516212	0.0435205	Healthy Aged-matched Trained * Post up vs Healthy Aged-matched Trained * Pre	0.00211684	Healthy Aged-matched Trained * Post up vs Healthy Aged-matched Trained * Pre	0.839451	0.0200533	0.0419092	0.204717	0.0200533	Cancer Untrained * Post up vs Cancer Untrained * Pre	0.000575355	Cancer Untrained * Post up vs Cancer Untrained * Pre	0.105742	-0.164403	2.81678	-1.67833	-0.164403	Cancer Trained * Pre down vs Cancer Untrained * Pre	-0.00943405	Cancer Trained * Pre down vs Cancer Untrained * Pre	0.00688269	-0.260435	8.67509	-2.94535	-0.260435	Cancer Trained * Pre down vs Healthy Aged-matched Trained * Pre	-0.0144776	Cancer Trained * Pre down vs Healthy Aged-matched Trained * Pre	0.228082	0.114115	1.52678	1.23563	0.114115	Cancer Trained * Post up vs Cancer Untrained * Post	0.00633751	Cancer Trained * Post up vs Cancer Untrained * Post	0.951933	-0.00538377	0.00370723	-0.060887	-0.00538377	Cancer Trained * Post down vs Healthy Aged-matched Trained * Post	-0.000247484	Cancer Trained * Post down vs Healthy Aged-matched Trained * Post	3.18383	0.339447	0.533079	1
634920	cg25774921	SHANK2	0.0232832	11		ENST00000413503.1	5'UTR	SHANK2						NM_012309	5'UTR	SHANK2	0.00371049	0.432539	10.2439	3.2006	0.432539	Cancer Trained * Post up vs Cancer Trained * Pre	0.0345567	Cancer Trained * Post up vs Cancer Trained * Pre	0.0908465	0.216981	3.09341	1.75881	0.216981	Healthy Aged-matched Trained * Post up vs Healthy Aged-matched Trained * Pre	0.016011	Healthy Aged-matched Trained * Post up vs Healthy Aged-matched Trained * Pre	0.774401	0.0415323	0.083952	0.289745	0.0415323	Cancer Untrained * Post up vs Cancer Untrained * Pre	0.00338215	Cancer Untrained * Post up vs Cancer Untrained * Pre	0.0378438	-0.314317	4.80833	-2.19279	-0.314317	Cancer Trained * Pre down vs Cancer Untrained * Pre	-0.0270759	Cancer Trained * Pre down vs Cancer Untrained * Pre	0.072124	-0.242966	3.52609	-1.87779	-0.242966	Cancer Trained * Pre down vs Healthy Aged-matched Trained * Pre	-0.0215993	Cancer Trained * Pre down vs Healthy Aged-matched Trained * Pre	0.575451	0.0766906	0.32203	0.567477	0.0766906	Cancer Trained * Post up vs Cancer Untrained * Post	0.0040987	Cancer Trained * Post up vs Cancer Untrained * Post	0.83396	-0.0274081	0.0448702	-0.211826	-0.0274081	Cancer Trained * Post down vs Healthy Aged-matched Trained * Post	-0.00305357	Cancer Trained * Post down vs Healthy Aged-matched Trained * Post	3.1837	0.726826	1.14148	1
641974	cg17012766		0.0232948	14													0.00135279	0.308977	13.0019	3.60582	0.308977	Cancer Trained * Post up vs Cancer Trained * Pre	0.0106588	Cancer Trained * Post up vs Cancer Trained * Pre	0.138177	0.119806	2.34582	1.53161	0.119806	Healthy Aged-matched Trained * Post up vs Healthy Aged-matched Trained * Pre	0.00411764	Healthy Aged-matched Trained * Post up vs Healthy Aged-matched Trained * Pre	0.552388	-0.0547422	0.362784	-0.602316	-0.0547422	Cancer Untrained * Post down vs Cancer Untrained * Pre	-0.00180064	Cancer Untrained * Post down vs Cancer Untrained * Pre	0.0345063	-0.203234	5.00031	-2.23614	-0.203234	Cancer Trained * Pre down vs Cancer Untrained * Pre	-0.00727552	Cancer Trained * Pre down vs Cancer Untrained * Pre	0.304475	-0.0860128	1.09919	-1.04842	-0.0860128	Cancer Trained * Pre down vs Healthy Aged-matched Trained * Pre	-0.00330186	Cancer Trained * Pre down vs Healthy Aged-matched Trained * Pre	0.072823	0.160485	3.50772	1.87289	0.160485	Cancer Trained * Post up vs Cancer Untrained * Post	0.00518394	Cancer Trained * Post up vs Cancer Untrained * Post	0.220227	0.103158	1.58107	1.2574	0.103158	Cancer Trained * Post up vs Healthy Aged-matched Trained * Post	0.00323932	Cancer Trained * Post up vs Healthy Aged-matched Trained * Post	3.18332	0.292169	0.458906	1
87599	cg24523025	ARHGEF25	0.023295	12		ENST00000286494.4	TSS200	ARHGEF25		Unclassified_Cell_type_specific	12:58004095-58005813	Island	chr12:58004982-58005351	NM_001111270;NM_182947;NR_046223	Body;TSS200;TSS200	ARHGEF25;ARHGEF25;ARHGEF25	0.00492161	-0.363999	9.5155	-3.08472	-0.363999	Cancer Trained * Post down vs Cancer Trained * Pre	-0.0040905	Cancer Trained * Post down vs Cancer Trained * Pre	0.250237	0.126797	1.38559	1.17711	0.126797	Healthy Aged-matched Trained * Post up vs Healthy Aged-matched Trained * Pre	0.00137479	Healthy Aged-matched Trained * Post up vs Healthy Aged-matched Trained * Pre	0.122074	-0.200303	2.56126	-1.60039	-0.200303	Cancer Untrained * Post down vs Cancer Untrained * Pre	-0.00219283	Cancer Untrained * Post down vs Cancer Untrained * Pre	0.214729	0.159327	1.62053	1.273	0.159327	Cancer Trained * Pre up vs Cancer Untrained * Pre	0.00194426	Cancer Trained * Pre up vs Cancer Untrained * Pre	0.00320284	0.368359	10.6307	3.26048	0.368359	Cancer Trained * Pre up vs Healthy Aged-matched Trained * Pre	0.00415191	Cancer Trained * Pre up vs Healthy Aged-matched Trained * Pre	0.97076	-0.00436888	0.00137079	-0.0370242	-0.00436888	Cancer Trained * Post down vs Cancer Untrained * Post	4.65959e-05	Cancer Trained * Post up vs Cancer Untrained * Post	0.288822	-0.122437	1.17449	-1.08374	-0.122437	Cancer Trained * Post down vs Healthy Aged-matched Trained * Post	-0.00131338	Cancer Trained * Post down vs Healthy Aged-matched Trained * Post	3.18331	0.55406	0.870257	1
657750	cg26877380	LOC101929753	0.0233051	2		ENST00000424391.1;ENST00000438635.1;ENST00000457834.1;ENST00000409940.2	TSS1500;TSS1500;TSS1500;5'UTR	AC012594.1;AC012594.1;AC012594.1;MYO3B						NR_110576;NR_045684;NR_045683;NR_045682;NM_138995;NM_001083615	TSS1500;Body;Body;Body;Body;Body	LOC101929753;MYO3B;MYO3B;MYO3B;MYO3B;MYO3B	0.00343979	0.260305	10.4424	3.23147	0.260305	Cancer Trained * Post up vs Cancer Trained * Pre	0.0120594	Cancer Trained * Post up vs Cancer Trained * Pre	0.0513201	0.150516	4.18967	2.04687	0.150516	Healthy Aged-matched Trained * Post up vs Healthy Aged-matched Trained * Pre	0.00682775	Healthy Aged-matched Trained * Post up vs Healthy Aged-matched Trained * Pre	0.805232	-0.0212927	0.0621075	-0.249214	-0.0212927	Cancer Untrained * Post down vs Cancer Untrained * Pre	-0.000955772	Cancer Untrained * Post down vs Cancer Untrained * Pre	0.294544	-0.0914778	1.14634	-1.07067	-0.0914778	Cancer Trained * Pre down vs Cancer Untrained * Pre	-0.00472373	Cancer Trained * Pre down vs Cancer Untrained * Pre	0.419033	-0.0633702	0.67514	-0.821669	-0.0633702	Cancer Trained * Pre down vs Healthy Aged-matched Trained * Pre	-0.00323518	Cancer Trained * Pre down vs Healthy Aged-matched Trained * Pre	0.0263779	0.19012	5.57045	2.36018	0.19012	Cancer Trained * Post up vs Cancer Untrained * Post	0.00829146	Cancer Trained * Post up vs Cancer Untrained * Post	0.552675	0.0464191	0.362258	0.601879	0.0464191	Cancer Trained * Post up vs Healthy Aged-matched Trained * Post	0.00199648	Cancer Trained * Post up vs Healthy Aged-matched Trained * Post	3.18297	0.258171	0.40555	1
556221	cg06143666	LOC101929710	0.0233058	5		ENST00000502645.1;ENST00000511775.1;ENST00000507997.1	5'UTR;5'UTR;5'UTR	CTD-2337A12.1;CTD-2337A12.1;RP11-254I22.1						NR_130776	Body	LOC101929710	0.00558566	0.212236	9.19524	3.03237	0.212236	Cancer Trained * Post up vs Cancer Trained * Pre	0.0101709	Cancer Trained * Post up vs Cancer Trained * Pre	0.0254877	0.151796	5.64455	2.37583	0.151796	Healthy Aged-matched Trained * Post up vs Healthy Aged-matched Trained * Pre	0.00715809	Healthy Aged-matched Trained * Post up vs Healthy Aged-matched Trained * Pre	0.520608	0.0483717	0.424577	0.651596	0.0483717	Cancer Untrained * Post up vs Cancer Untrained * Pre	0.0022525	Cancer Untrained * Post up vs Cancer Untrained * Pre	0.131251	-0.115833	2.43465	-1.56034	-0.115833	Cancer Trained * Pre down vs Cancer Untrained * Pre	-0.00596876	Cancer Trained * Pre down vs Cancer Untrained * Pre	0.36058	-0.0624102	0.867411	-0.931349	-0.0624102	Cancer Trained * Pre down vs Healthy Aged-matched Trained * Pre	-0.00333261	Cancer Trained * Pre down vs Healthy Aged-matched Trained * Pre	0.498868	0.0480312	0.470947	0.686256	0.0480312	Cancer Trained * Post up vs Cancer Untrained * Post	0.00194967	Cancer Trained * Post up vs Cancer Untrained * Post	0.976774	-0.00197056	0.000864757	-0.0294068	-0.00197056	Cancer Trained * Post down vs Healthy Aged-matched Trained * Post	-0.000319773	Cancer Trained * Post down vs Healthy Aged-matched Trained * Post	3.18295	0.194901	0.306164	1
537287	cg05465766	ERBB2IP	0.023323	5		ENST00000511297.1;ENST00000506030.1;ENST00000380943.2;ENST00000507490.1;ENST00000416865	TSS1500;TSS1500;TSS200;TSS200;TSS200;TSS200;TSS200;1stExon;5'UTR	ERBB2IP;ERBB2IP;ERBB2IP;ERBB2IP;ERBB2IP;ERBB2IP;ERBB2IP;ERBB2IP;ERBB2IP		Promoter_Associated	5:65222151-65222522	Island	chr5:65220759-65222416	NM_001006600;NM_018695	TSS200;TSS200	ERBB2IP;ERBB2IP	0.00508968	-0.498396	9.43017	-3.07086	-0.498396	Cancer Trained * Post down vs Cancer Trained * Pre	-0.00689134	Cancer Trained * Post down vs Cancer Trained * Pre	0.89017	-0.0206686	0.0194613	-0.139504	-0.0206686	Healthy Aged-matched Trained * Post down vs Healthy Aged-matched Trained * Pre	-0.000214796	Healthy Aged-matched Trained * Post down vs Healthy Aged-matched Trained * Pre	0.545002	0.105633	0.376544	0.613632	0.105633	Cancer Untrained * Post up vs Cancer Untrained * Pre	0.00200854	Cancer Untrained * Post up vs Cancer Untrained * Pre	0.920868	0.0172744	0.0100698	0.100348	0.0172744	Cancer Trained * Pre up vs Cancer Untrained * Pre	0.000298814	Cancer Trained * Pre up vs Cancer Untrained * Pre	0.481365	0.111069	0.510914	0.714782	0.111069	Cancer Trained * Pre up vs Healthy Aged-matched Trained * Pre	0.00188478	Cancer Trained * Pre up vs Healthy Aged-matched Trained * Pre	0.00132087	-0.586755	13.0702	-3.61528	-0.586755	Cancer Trained * Post down vs Cancer Untrained * Post	-0.00860106	Cancer Trained * Post down vs Cancer Untrained * Post	0.0264106	-0.366658	5.56777	-2.35961	-0.366658	Cancer Trained * Post down vs Healthy Aged-matched Trained * Post	-0.00479176	Cancer Trained * Post down vs Healthy Aged-matched Trained * Post	3.18238	1.04783	1.6463	1
11198	cg21533369	SFI1	0.023323	22		ENST00000443011.1;ENST00000465437.1;ENST00000411518.1;ENST00000400289.1;ENST00000444859	TSS1500;TSS1500;TSS1500;TSS1500;TSS1500;TSS1500;TSS1500;TSS200;TSS200;5'UTR;3'UTR	SFI1;SFI1;SFI1;SFI1;SFI1;SFI1;SFI1;SFI1;EIF4ENIF1;SFI1;DRG1		Unclassified	22:31891846-31893631	Island	chr22:31892036-31893097	NM_001007467;NM_014775	TSS200;TSS200	SFI1;SFI1	0.00523307	-0.187056	9.35977	-3.05937	-0.187056	Cancer Trained * Post down vs Cancer Trained * Pre	-0.00374459	Cancer Trained * Post down vs Cancer Trained * Pre	0.326753	-0.055831	1.00059	-1.00029	-0.055831	Healthy Aged-matched Trained * Post down vs Healthy Aged-matched Trained * Pre	-0.00100736	Healthy Aged-matched Trained * Post down vs Healthy Aged-matched Trained * Pre	0.268417	-0.0734047	1.2812	-1.1319	-0.0734047	Cancer Untrained * Post down vs Cancer Untrained * Pre	-0.00151066	Cancer Untrained * Post down vs Cancer Untrained * Pre	0.847353	0.0126137	0.0378319	0.194504	0.0126137	Cancer Trained * Pre up vs Cancer Untrained * Pre	0.000292941	Cancer Trained * Pre up vs Cancer Untrained * Pre	0.0653145	0.112851	3.71639	1.92779	0.112851	Cancer Trained * Pre up vs Healthy Aged-matched Trained * Pre	0.00229305	Cancer Trained * Pre up vs Healthy Aged-matched Trained * Pre	0.110937	-0.101038	2.73078	-1.65251	-0.101038	Cancer Trained * Post down vs Cancer Untrained * Post	-0.00194099	Cancer Trained * Post down vs Cancer Untrained * Post	0.75622	-0.0183739	0.0985178	-0.313875	-0.0183739	Cancer Trained * Post down vs Healthy Aged-matched Trained * Post	-0.000444188	Cancer Trained * Post down vs Healthy Aged-matched Trained * Post	3.18238	0.14871	0.233646	1
699724	cg11001536		0.0233267	5		ENST00000520327.1;ENST00000521527.1;ENST00000522440.1;ENST00000518497.1;ENST00000519612	5'UTR;5'UTR;5'UTR;5'UTR;5'UTR;5'UTR	MFAP3;MFAP3;MFAP3;MFAP3;MFAP3;MFAP3									0.00250239	0.288362	11.2913	3.36025	0.288362	Cancer Trained * Post up vs Cancer Trained * Pre	0.012466	Cancer Trained * Post up vs Cancer Trained * Pre	0.135078	0.120979	2.38491	1.54431	0.120979	Healthy Aged-matched Trained * Post up vs Healthy Aged-matched Trained * Pre	0.00523005	Healthy Aged-matched Trained * Post up vs Healthy Aged-matched Trained * Pre	0.149703	0.135285	2.20909	1.4863	0.135285	Cancer Untrained * Post up vs Cancer Untrained * Pre	0.00582625	Cancer Untrained * Post up vs Cancer Untrained * Pre	0.504901	-0.0615808	0.457725	-0.676554	-0.0615808	Cancer Trained * Pre down vs Cancer Untrained * Pre	-0.002872	Cancer Trained * Pre down vs Cancer Untrained * Pre	0.307478	-0.0855961	1.08533	-1.04179	-0.0855961	Cancer Trained * Pre down vs Healthy Aged-matched Trained * Pre	-0.00391624	Cancer Trained * Pre down vs Healthy Aged-matched Trained * Pre	0.296525	0.0914961	1.13677	1.06619	0.0914961	Cancer Trained * Post up vs Cancer Untrained * Post	0.00376774	Cancer Trained * Post up vs Cancer Untrained * Post	0.329068	0.0817863	0.990869	0.995424	0.0817863	Cancer Trained * Post up vs Healthy Aged-matched Trained * Post	0.0033197	Cancer Trained * Post up vs Healthy Aged-matched Trained * Post	3.18226	0.29294	0.46027	1
575398	cg02797480	TFRC	0.0233276	3		ENST00000516365.1;ENST00000421258.1;ENST00000420415.1;ENST00000540528.1;ENST00000535031	TSS1500;3'UTR;ExonBnd;3'UTR;5'UTR	U7;TFRC;TFRC;TFRC;TFRC						NM_003234;NM_001128148;NM_003234;NM_001128148	ExonBnd;ExonBnd;Body;Body	TFRC;TFRC;TFRC;TFRC	0.00192102	0.303402	12.0152	3.4663	0.303402	Cancer Trained * Post up vs Cancer Trained * Pre	0.00997829	Cancer Trained * Post up vs Cancer Trained * Pre	0.208563	0.103143	1.66631	1.29086	0.103143	Healthy Aged-matched Trained * Post up vs Healthy Aged-matched Trained * Pre	0.00328375	Healthy Aged-matched Trained * Post up vs Healthy Aged-matched Trained * Pre	0.626462	0.04575	0.242842	0.49279	0.04575	Cancer Untrained * Post up vs Cancer Untrained * Pre	0.00168799	Cancer Untrained * Post up vs Cancer Untrained * Pre	0.548948	-0.0564067	0.36915	-0.607577	-0.0564067	Cancer Trained * Pre down vs Cancer Untrained * Pre	-0.00210421	Cancer Trained * Pre down vs Cancer Untrained * Pre	0.193147	-0.112074	1.78853	-1.33736	-0.112074	Cancer Trained * Pre down vs Healthy Aged-matched Trained * Pre	-0.00404309	Cancer Trained * Pre down vs Healthy Aged-matched Trained * Pre	0.0301267	0.201246	5.28625	2.29918	0.201246	Cancer Trained * Post up vs Cancer Untrained * Post	0.00618609	Cancer Trained * Post up vs Cancer Untrained * Post	0.302732	0.0881848	1.10731	1.05229	0.0881848	Cancer Trained * Post up vs Healthy Aged-matched Trained * Post	0.00265146	Cancer Trained * Post up vs Healthy Aged-matched Trained * Post	3.18223	0.304752	0.478835	1
786096	cg19857538	COQ4	0.0233314	9		ENST00000546104.1;ENST00000460320.1;ENST00000372890.4	TSS1500;TSS1500;TSS1500	TRUB2;TRUB2;TRUB2		Promoter_Associated	9:131084216-131085786	S_Shore	chr9:131084541-131085471	NM_016035;NM_015679	Body;TSS1500	COQ4;TRUB2	0.0040197	-0.516279	10.0355	-3.16789	-0.516279	Cancer Trained * Post down vs Cancer Trained * Pre	-0.0182219	Cancer Trained * Post down vs Cancer Trained * Pre	0.459315	-0.111816	0.564889	-0.751591	-0.111816	Healthy Aged-matched Trained * Post down vs Healthy Aged-matched Trained * Pre	-0.003408	Healthy Aged-matched Trained * Post down vs Healthy Aged-matched Trained * Pre	0.251199	0.203049	1.37982	1.17466	0.203049	Cancer Untrained * Post up vs Cancer Untrained * Pre	0.00738458	Cancer Untrained * Post up vs Cancer Untrained * Pre	0.0241068	0.415053	5.76536	2.40112	0.415053	Cancer Trained * Pre up vs Cancer Untrained * Pre	0.0154707	Cancer Trained * Pre up vs Cancer Untrained * Pre	0.0148823	0.408137	6.84184	2.61569	0.408137	Cancer Trained * Pre up vs Healthy Aged-matched Trained * Pre	0.0151778	Cancer Trained * Pre up vs Healthy Aged-matched Trained * Pre	0.0736662	-0.304275	3.48583	-1.86704	-0.304275	Cancer Trained * Post down vs Cancer Untrained * Post	-0.0101357	Cancer Trained * Post down vs Cancer Untrained * Post	0.981401	0.00367416	0.000554468	0.0235472	0.00367416	Cancer Trained * Post up vs Healthy Aged-matched Trained * Post	0.000363878	Cancer Trained * Post up vs Healthy Aged-matched Trained * Post	3.1821	1.05646	1.66	1
757096	cg03917515		0.0233434	16								N_Shelf	chr16:53468284-53469209				0.00138223	0.329113	12.9405	3.59729	0.329113	Cancer Trained * Post up vs Cancer Trained * Pre	0.0195449	Cancer Trained * Post up vs Cancer Trained * Pre	0.976153	0.00252167	0.000911634	0.0301933	0.00252167	Healthy Aged-matched Trained * Post up vs Healthy Aged-matched Trained * Pre	0.000550101	Healthy Aged-matched Trained * Post up vs Healthy Aged-matched Trained * Pre	0.625238	-0.0479902	0.244576	-0.494546	-0.0479902	Cancer Untrained * Post down vs Cancer Untrained * Pre	-0.00322973	Cancer Untrained * Post down vs Cancer Untrained * Pre	0.397295	-0.083573	0.741722	-0.861233	-0.083573	Cancer Trained * Pre down vs Cancer Untrained * Pre	-0.0053054	Cancer Trained * Pre down vs Cancer Untrained * Pre	0.286119	-0.0954755	1.18805	-1.08998	-0.0954755	Cancer Trained * Pre down vs Healthy Aged-matched Trained * Pre	-0.00570312	Cancer Trained * Pre down vs Healthy Aged-matched Trained * Pre	0.00364059	0.29353	10.2936	3.20836	0.29353	Cancer Trained * Post up vs Cancer Untrained * Post	0.0174693	Cancer Trained * Post up vs Cancer Untrained * Post	0.0141254	0.231115	6.96158	2.63848	0.231115	Cancer Trained * Post up vs Healthy Aged-matched Trained * Post	0.0132917	Cancer Trained * Post up vs Healthy Aged-matched Trained * Post	3.1817	0.332896	0.523141	1
506263	cg03075765	LNX1	0.0233517	4		ENST00000502373.1	TSS1500	LNX1-AS1						NM_032622;NM_001126328	Body;Body	LNX1;LNX1	0.00596973	0.250458	9.02849	3.00474	0.250458	Cancer Trained * Post up vs Cancer Trained * Pre	0.00959964	Cancer Trained * Post up vs Cancer Trained * Pre	0.0488367	0.157582	4.28885	2.07095	0.157582	Healthy Aged-matched Trained * Post up vs Healthy Aged-matched Trained * Pre	0.00578444	Healthy Aged-matched Trained * Post up vs Healthy Aged-matched Trained * Pre	0.833912	-0.0187333	0.044897	-0.211889	-0.0187333	Cancer Untrained * Post down vs Cancer Untrained * Pre	-0.00106231	Cancer Untrained * Post down vs Cancer Untrained * Pre	0.0601647	-0.174057	3.87592	-1.96874	-0.174057	Cancer Trained * Pre down vs Cancer Untrained * Pre	-0.00679265	Cancer Trained * Pre down vs Cancer Untrained * Pre	0.101307	-0.135768	2.89418	-1.70123	-0.135768	Cancer Trained * Pre down vs Healthy Aged-matched Trained * Pre	-0.00530582	Cancer Trained * Pre down vs Healthy Aged-matched Trained * Pre	0.264549	0.0951345	1.30263	1.14133	0.0951345	Cancer Trained * Post up vs Cancer Untrained * Post	0.0038693	Cancer Trained * Post up vs Cancer Untrained * Post	0.595706	-0.0428919	0.288856	-0.537454	-0.0428919	Cancer Trained * Post down vs Healthy Aged-matched Trained * Post	-0.00149063	Cancer Trained * Post down vs Healthy Aged-matched Trained * Post	3.18143	0.276305	0.434247	1
777365	cg06366002		0.0233535	5													0.00251125	0.347745	11.2817	3.35882	0.347745	Cancer Trained * Post up vs Cancer Trained * Pre	0.0146458	Cancer Trained * Post up vs Cancer Trained * Pre	0.177861	0.131032	1.92215	1.38641	0.131032	Healthy Aged-matched Trained * Post up vs Healthy Aged-matched Trained * Pre	0.00519952	Healthy Aged-matched Trained * Post up vs Healthy Aged-matched Trained * Pre	0.920937	-0.0110098	0.0100521	-0.10026	-0.0110098	Cancer Untrained * Post down vs Cancer Untrained * Pre	-0.000453711	Cancer Untrained * Post down vs Cancer Untrained * Pre	0.313191	-0.11303	1.05947	-1.02931	-0.11303	Cancer Trained * Pre down vs Cancer Untrained * Pre	-0.00495574	Cancer Trained * Pre down vs Cancer Untrained * Pre	0.119378	-0.159851	2.60058	-1.61263	-0.159851	Cancer Trained * Pre down vs Healthy Aged-matched Trained * Pre	-0.00701109	Cancer Trained * Pre down vs Healthy Aged-matched Trained * Pre	0.0256228	0.245724	5.63312	2.37342	0.245724	Cancer Trained * Post up vs Cancer Untrained * Post	0.0101438	Cancer Trained * Post up vs Cancer Untrained * Post	0.57133	0.0568625	0.329074	0.573649	0.0568625	Cancer Trained * Post up vs Healthy Aged-matched Trained * Post	0.00243521	Cancer Trained * Post up vs Healthy Aged-matched Trained * Post	3.18137	0.426257	0.669928	1
805609	cg18905856	EGF	0.0233575	4		ENST00000509793.1;ENST00000265171.5	TSS1500;TSS1500	EGF;EGF						NM_001963	TSS1500	EGF	0.00368214	1.33343	10.2639	3.20373	1.33343	Cancer Trained * Post up vs Cancer Trained * Pre	0.0513854	Cancer Trained * Post up vs Cancer Trained * Pre	0.35771	0.356019	0.878017	0.937026	0.356019	Healthy Aged-matched Trained * Post up vs Healthy Aged-matched Trained * Pre	0.0245063	Healthy Aged-matched Trained * Post up vs Healthy Aged-matched Trained * Pre	0.456917	-0.33359	0.571015	-0.755656	-0.33359	Cancer Untrained * Post down vs Cancer Untrained * Pre	-0.0217947	Cancer Untrained * Post down vs Cancer Untrained * Pre	0.444303	-0.343124	0.604121	-0.777252	-0.343124	Cancer Trained * Pre down vs Cancer Untrained * Pre	-0.0227362	Cancer Trained * Pre down vs Cancer Untrained * Pre	0.929932	0.0353944	0.00788916	0.088821	0.0353944	Cancer Trained * Pre up vs Healthy Aged-matched Trained * Pre	0.00353196	Cancer Trained * Pre up vs Healthy Aged-matched Trained * Pre	0.00389459	1.32389	10.1176	3.18083	1.32389	Cancer Trained * Post up vs Cancer Untrained * Post	0.0504438	Cancer Trained * Post up vs Cancer Untrained * Post	0.0176131	1.0128	6.45968	2.54159	1.0128	Cancer Trained * Post up vs Healthy Aged-matched Trained * Post	0.030411	Cancer Trained * Post up vs Healthy Aged-matched Trained * Post	3.18123	6.8886	10.8269	1
513199	cg06252875	VIPR2	0.0233597	7										NM_003382	Body	VIPR2	0.00575582	0.302834	9.11987	3.01991	0.302834	Cancer Trained * Post up vs Cancer Trained * Pre	0.0156782	Cancer Trained * Post up vs Cancer Trained * Pre	0.176018	0.127477	1.9392	1.39255	0.127477	Healthy Aged-matched Trained * Post up vs Healthy Aged-matched Trained * Pre	0.00651816	Healthy Aged-matched Trained * Post up vs Healthy Aged-matched Trained * Pre	0.689396	-0.0430072	0.163496	-0.404347	-0.0430072	Cancer Untrained * Post down vs Cancer Untrained * Pre	-0.00259668	Cancer Untrained * Post down vs Cancer Untrained * Pre	0.858896	-0.0191051	0.0322644	-0.179623	-0.0191051	Cancer Trained * Pre down vs Cancer Untrained * Pre	-0.000898725	Cancer Trained * Pre down vs Cancer Untrained * Pre	0.750938	-0.0308115	0.10299	-0.32092	-0.0308115	Cancer Trained * Pre down vs Healthy Aged-matched Trained * Pre	-0.00161682	Cancer Trained * Pre down vs Healthy Aged-matched Trained * Pre	0.00322032	0.326736	10.6163	3.25827	0.326736	Cancer Trained * Post up vs Cancer Untrained * Post	0.0173761	Cancer Trained * Post up vs Cancer Untrained * Post	0.14472	0.144546	2.26662	1.50553	0.144546	Cancer Trained * Post up vs Healthy Aged-matched Trained * Post	0.00754321	Cancer Trained * Post up vs Healthy Aged-matched Trained * Post	3.18116	0.399868	0.628494	1
398027	cg24769931	MYT1L	0.0233717	2										NM_001303052;NM_015025	Body;Body	MYT1L;MYT1L	0.0016479	0.36855	12.443	3.52746	0.36855	Cancer Trained * Post up vs Cancer Trained * Pre	0.0163505	Cancer Trained * Post up vs Cancer Trained * Pre	0.15105	0.141272	2.19394	1.48119	0.141272	Healthy Aged-matched Trained * Post up vs Healthy Aged-matched Trained * Pre	0.00594682	Healthy Aged-matched Trained * Post up vs Healthy Aged-matched Trained * Pre	0.304716	-0.116125	1.09807	-1.04789	-0.116125	Cancer Untrained * Post down vs Cancer Untrained * Pre	-0.00528938	Cancer Untrained * Post down vs Cancer Untrained * Pre	0.058163	-0.220028	3.94215	-1.98548	-0.220028	Cancer Trained * Pre down vs Cancer Untrained * Pre	-0.0104232	Cancer Trained * Pre down vs Cancer Untrained * Pre	0.28327	-0.109695	1.20252	-1.09659	-0.109695	Cancer Trained * Pre down vs Healthy Aged-matched Trained * Pre	-0.00548954	Cancer Trained * Pre down vs Healthy Aged-matched Trained * Pre	0.0179586	0.264648	6.41604	2.53299	0.264648	Cancer Trained * Post up vs Cancer Untrained * Post	0.0112167	Cancer Trained * Post up vs Cancer Untrained * Post	0.250886	0.117584	1.3817	1.17546	0.117584	Cancer Trained * Post up vs Healthy Aged-matched Trained * Post	0.00491415	Cancer Trained * Post up vs Healthy Aged-matched Trained * Post	3.18076	0.434021	0.682259	1
627454	cg18668308	WSB2	0.0233725	12		ENST00000540129.1;ENST00000536738.1;ENST00000542304.1;ENST00000544233.1;ENST00000536602	3'UTR;3'UTR;5'UTR;5'UTR;3'UTR;3'UTR	WSB2;WSB2;WSB2;WSB2;WSB2;WSB2						NM_018639;NM_001278557;NM_001278558	Body;Body;5'UTR	WSB2;WSB2;WSB2	0.00059794	0.397336	15.4189	3.92669	0.397336	Cancer Trained * Post up vs Cancer Trained * Pre	0.0170024	Cancer Trained * Post up vs Cancer Trained * Pre	0.825516	-0.0205787	0.0496312	-0.222781	-0.0205787	Healthy Aged-matched Trained * Post down vs Healthy Aged-matched Trained * Pre	-0.0010452	Healthy Aged-matched Trained * Post down vs Healthy Aged-matched Trained * Pre	0.590006	0.0585844	0.297954	0.545852	0.0585844	Cancer Untrained * Post up vs Cancer Untrained * Pre	0.00244858	Cancer Untrained * Post up vs Cancer Untrained * Pre	0.206892	-0.13907	1.67902	-1.29577	-0.13907	Cancer Trained * Pre down vs Cancer Untrained * Pre	-0.00648047	Cancer Trained * Pre down vs Cancer Untrained * Pre	0.0565816	-0.193672	3.99632	-1.99908	-0.193672	Cancer Trained * Pre down vs Healthy Aged-matched Trained * Pre	-0.00884226	Cancer Trained * Pre down vs Healthy Aged-matched Trained * Pre	0.0596059	0.199681	3.89415	1.97336	0.199681	Cancer Trained * Post up vs Cancer Untrained * Post	0.00807334	Cancer Trained * Post up vs Cancer Untrained * Post	0.0291339	0.224243	5.35752	2.31463	0.224243	Cancer Trained * Post up vs Healthy Aged-matched Trained * Post	0.00920533	Cancer Trained * Post up vs Healthy Aged-matched Trained * Post	3.18074	0.407099	0.639945	1
39004	cg17713751	CUX1	0.0233765	7		ENST00000497815.1;ENST00000558469.1	5'UTR;5'UTR	CUX1;CUX1						NM_181500;NM_181552;NM_001913	Body;Body;Body	CUX1;CUX1;CUX1	0.00519948	0.517579	9.37607	3.06204	0.517579	Cancer Trained * Post up vs Cancer Trained * Pre	0.0137809	Cancer Trained * Post up vs Cancer Trained * Pre	0.452043	0.117881	0.583631	0.763957	0.117881	Healthy Aged-matched Trained * Post up vs Healthy Aged-matched Trained * Pre	0.00269595	Healthy Aged-matched Trained * Post up vs Healthy Aged-matched Trained * Pre	0.511337	0.119453	0.443924	0.666276	0.119453	Cancer Untrained * Post up vs Cancer Untrained * Pre	0.00339163	Cancer Untrained * Post up vs Cancer Untrained * Pre	0.55722	-0.106666	0.353972	-0.594956	-0.106666	Cancer Trained * Pre down vs Cancer Untrained * Pre	-0.00360717	Cancer Trained * Pre down vs Cancer Untrained * Pre	0.0271435	-0.379843	5.5089	-2.3471	-0.379843	Cancer Trained * Pre down vs Healthy Aged-matched Trained * Pre	-0.0108466	Cancer Trained * Pre down vs Healthy Aged-matched Trained * Pre	0.0969998	0.29146	2.9732	1.7243	0.29146	Cancer Trained * Post up vs Cancer Untrained * Post	0.00678209	Cancer Trained * Post up vs Cancer Untrained * Post	0.903339	0.0198544	0.0150512	0.122683	0.0198544	Cancer Trained * Post up vs Healthy Aged-matched Trained * Post	0.000238369	Cancer Trained * Post up vs Healthy Aged-matched Trained * Post	3.1806	1.13593	1.78572	1
126874	cg22917237	ELL	0.0233994	19		ENST00000262809.3	TSS1500	ELL		Promoter_Associated	19:18630822-18633761	Island	chr19:18632298-18633453	NM_006532	TSS1500	ELL	0.00844619	-0.267219	8.17501	-2.8592	-0.267219	Cancer Trained * Post down vs Cancer Trained * Pre	-0.00324653	Cancer Trained * Post down vs Cancer Trained * Pre	0.0922474	0.14937	3.06523	1.75078	0.14937	Healthy Aged-matched Trained * Post up vs Healthy Aged-matched Trained * Pre	0.00177152	Healthy Aged-matched Trained * Post up vs Healthy Aged-matched Trained * Pre	0.0799209	0.180943	3.33186	1.82534	0.180943	Cancer Untrained * Post up vs Cancer Untrained * Pre	0.00218154	Cancer Untrained * Post up vs Cancer Untrained * Pre	0.109798	0.164363	2.74923	1.65808	0.164363	Cancer Trained * Pre up vs Cancer Untrained * Pre	0.00201527	Cancer Trained * Pre up vs Cancer Untrained * Pre	0.0317033	0.20362	5.17827	2.27558	0.20362	Cancer Trained * Pre up vs Healthy Aged-matched Trained * Pre	0.00249663	Cancer Trained * Pre up vs Healthy Aged-matched Trained * Pre	0.00552891	-0.283799	9.22095	-3.0366	-0.283799	Cancer Trained * Post down vs Cancer Untrained * Post	-0.00341279	Cancer Trained * Post down vs Cancer Untrained * Post	0.0252517	-0.212969	5.66467	-2.38006	-0.212969	Cancer Trained * Post down vs Healthy Aged-matched Trained * Post	-0.00252142	Cancer Trained * Post down vs Healthy Aged-matched Trained * Post	3.17985	0.347185	0.545915	1
197433	cg10965699	ABCB4	0.0234066	7		ENST00000473795.1	3'UTR	ABCB4		Unclassified	7:87103749-87104329	N_Shore	chr7:87104723-87105305	NM_018850;NM_000443;NM_018849	Body;Body;Body	ABCB4;ABCB4;ABCB4	0.00155717	-1.07247	12.6024	-3.54999	-1.07247	Cancer Trained * Post down vs Cancer Trained * Pre	-0.0310375	Cancer Trained * Post down vs Cancer Trained * Pre	0.461554	0.206233	0.559215	0.747807	0.206233	Healthy Aged-matched Trained * Post up vs Healthy Aged-matched Trained * Pre	0.00741696	Healthy Aged-matched Trained * Post up vs Healthy Aged-matched Trained * Pre	0.620063	-0.160856	0.252	-0.501996	-0.160856	Cancer Untrained * Post down vs Cancer Untrained * Pre	-0.00589086	Cancer Untrained * Post down vs Cancer Untrained * Pre	0.722027	0.115288	0.129448	0.359788	0.115288	Cancer Trained * Pre up vs Cancer Untrained * Pre	0.00552642	Cancer Trained * Pre up vs Cancer Untrained * Pre	0.175645	0.40315	1.94268	1.3938	0.40315	Cancer Trained * Pre up vs Healthy Aged-matched Trained * Pre	0.0159018	Cancer Trained * Pre up vs Healthy Aged-matched Trained * Pre	0.0142084	-0.796331	6.94811	-2.63593	-0.796331	Cancer Trained * Post down vs Cancer Untrained * Post	-0.0196202	Cancer Trained * Post down vs Cancer Untrained * Post	0.00565774	-0.875558	9.16301	-3.02705	-0.875558	Cancer Trained * Post down vs Healthy Aged-matched Trained * Post	-0.0225527	Cancer Trained * Post down vs Healthy Aged-matched Trained * Post	3.17961	3.62747	5.70428	1
400573	cg08671003	VCL	0.0234136	10		ENST00000452836.1;ENST00000472585.1;ENST00000478896.1	TSS1500;TSS1500;5'UTR	RP11-178G16.2;VCL;VCL						NM_003373;NM_014000	Body;Body	VCL;VCL	0.00509874	0.288243	9.42566	3.07012	0.288243	Cancer Trained * Post up vs Cancer Trained * Pre	0.0119374	Cancer Trained * Post up vs Cancer Trained * Pre	0.952815	0.00512258	0.00357235	0.0597691	0.00512258	Healthy Aged-matched Trained * Post up vs Healthy Aged-matched Trained * Pre	0.00047032	Healthy Aged-matched Trained * Post up vs Healthy Aged-matched Trained * Pre	0.378138	0.0893509	0.805082	0.897264	0.0893509	Cancer Untrained * Post up vs Cancer Untrained * Pre	0.00359612	Cancer Untrained * Post up vs Cancer Untrained * Pre	0.894877	0.0132929	0.0178189	0.133487	0.0132929	Cancer Trained * Pre up vs Cancer Untrained * Pre	0.000599197	Cancer Trained * Pre up vs Cancer Untrained * Pre	0.0469134	-0.187902	4.36963	-2.09037	-0.187902	Cancer Trained * Pre down vs Healthy Aged-matched Trained * Pre	-0.00779284	Cancer Trained * Pre down vs Healthy Aged-matched Trained * Pre	0.0327837	0.212185	5.10767	2.26002	0.212185	Cancer Trained * Post up vs Cancer Untrained * Post	0.00894047	Cancer Trained * Post up vs Cancer Untrained * Post	0.299597	0.0952186	1.12209	1.05929	0.0952186	Cancer Trained * Post up vs Healthy Aged-matched Trained * Post	0.00367423	Cancer Trained * Post up vs Healthy Aged-matched Trained * Post	3.17937	0.350314	0.550916	1
63503	cg21243150	BAHD1	0.0234139	15		ENST00000560846.1	1stExon	BAHD1						NM_014952	Body	BAHD1	0.00187423	0.386409	12.0836	3.47615	0.386409	Cancer Trained * Post up vs Cancer Trained * Pre	0.00765187	Cancer Trained * Post up vs Cancer Trained * Pre	0.757254	0.0317106	0.0976549	0.312498	0.0317106	Healthy Aged-matched Trained * Post up vs Healthy Aged-matched Trained * Pre	0.00065588	Healthy Aged-matched Trained * Post up vs Healthy Aged-matched Trained * Pre	0.562234	-0.0692507	0.344984	-0.587354	-0.0692507	Cancer Untrained * Post down vs Cancer Untrained * Pre	-0.00146914	Cancer Untrained * Post down vs Cancer Untrained * Pre	0.099945	-0.201429	2.91874	-1.70843	-0.201429	Cancer Trained * Pre down vs Cancer Untrained * Pre	-0.00432172	Cancer Trained * Pre down vs Cancer Untrained * Pre	0.0145283	-0.279501	6.89698	-2.62621	-0.279501	Cancer Trained * Pre down vs Healthy Aged-matched Trained * Pre	-0.00573052	Cancer Trained * Pre down vs Healthy Aged-matched Trained * Pre	0.030927	0.25423	5.23067	2.28707	0.25423	Cancer Trained * Post up vs Cancer Untrained * Post	0.00479928	Cancer Trained * Post up vs Cancer Untrained * Post	0.486377	0.0751969	0.49922	0.706555	0.0751969	Cancer Trained * Post up vs Healthy Aged-matched Trained * Post	0.00126546	Cancer Trained * Post up vs Healthy Aged-matched Trained * Post	3.17937	0.491074	0.772283	1
19345	cg22872778	ABCA13	0.0234155	7		ENST00000411975.1	TSS1500	ABCA13				N_Shore	chr7:48494361-48494753	NM_152701	Body	ABCA13	0.009059	0.437154	8.00613	2.82951	0.437154	Cancer Trained * Post up vs Cancer Trained * Pre	0.00895041	Cancer Trained * Post up vs Cancer Trained * Pre	0.197733	0.186625	1.75095	1.32323	0.186625	Healthy Aged-matched Trained * Post up vs Healthy Aged-matched Trained * Pre	0.0037708	Healthy Aged-matched Trained * Post up vs Healthy Aged-matched Trained * Pre	0.16989	0.231602	1.99749	1.41333	0.231602	Cancer Untrained * Post up vs Cancer Untrained * Pre	0.00595197	Cancer Untrained * Post up vs Cancer Untrained * Pre	0.578496	0.0922475	0.316891	0.562931	0.0922475	Cancer Trained * Pre up vs Cancer Untrained * Pre	0.00248198	Cancer Trained * Pre up vs Cancer Untrained * Pre	0.321543	-0.149598	1.02281	-1.01134	-0.149598	Cancer Trained * Pre down vs Healthy Aged-matched Trained * Pre	-0.0033483	Cancer Trained * Pre down vs Healthy Aged-matched Trained * Pre	0.065349	0.2978	3.71537	1.92753	0.2978	Cancer Trained * Post up vs Cancer Untrained * Post	0.00548042	Cancer Trained * Post up vs Cancer Untrained * Post	0.501301	0.100932	0.465582	0.682335	0.100932	Cancer Trained * Post up vs Healthy Aged-matched Trained * Post	0.00183132	Cancer Trained * Post up vs Healthy Aged-matched Trained * Post	3.17931	0.948616	1.49186	1
10710	cg19580752	VENTX	0.023419	10		ENST00000325980.8	TSS1500	VENTX				Island	chr10:135048797-135052077	NM_014468	TSS1500	VENTX	0.00206915	-0.32967	11.8101	-3.43658	-0.32967	Cancer Trained * Post down vs Cancer Trained * Pre	-0.00558627	Cancer Trained * Post down vs Cancer Trained * Pre	0.275646	-0.097602	1.24221	-1.11454	-0.097602	Healthy Aged-matched Trained * Post down vs Healthy Aged-matched Trained * Pre	-0.00150763	Healthy Aged-matched Trained * Post down vs Healthy Aged-matched Trained * Pre	0.949146	0.00655491	0.00415028	0.0644227	0.00655491	Cancer Untrained * Post up vs Cancer Untrained * Pre	0.000267143	Cancer Untrained * Post up vs Cancer Untrained * Pre	0.112268	0.167484	2.7095	1.64606	0.167484	Cancer Trained * Pre up vs Cancer Untrained * Pre	0.00306859	Cancer Trained * Pre up vs Cancer Untrained * Pre	0.0311106	0.209805	5.21815	2.28433	0.209805	Cancer Trained * Pre up vs Healthy Aged-matched Trained * Pre	0.00366267	Cancer Trained * Pre up vs Healthy Aged-matched Trained * Pre	0.0908116	-0.168741	3.09412	-1.75901	-0.168741	Cancer Trained * Post down vs Cancer Untrained * Post	-0.00278483	Cancer Trained * Post down vs Cancer Untrained * Post	0.810453	-0.0222627	0.0587545	-0.242393	-0.0222627	Cancer Trained * Post down vs Healthy Aged-matched Trained * Post	-0.000415966	Cancer Trained * Post down vs Healthy Aged-matched Trained * Post	3.1792	0.365705	0.575154	1
508986	cg04305974		0.0234656	10													0.00352314	0.262328	10.3795	3.22172	0.262328	Cancer Trained * Post up vs Cancer Trained * Pre	0.0176869	Cancer Trained * Post up vs Cancer Trained * Pre	0.741104	-0.0248324	0.111611	-0.334082	-0.0248324	Healthy Aged-matched Trained * Post down vs Healthy Aged-matched Trained * Pre	-0.00210941	Healthy Aged-matched Trained * Post down vs Healthy Aged-matched Trained * Pre	0.366447	0.079441	0.846108	0.919841	0.079441	Cancer Untrained * Post up vs Cancer Untrained * Pre	0.00569626	Cancer Untrained * Post up vs Cancer Untrained * Pre	0.680454	0.0359878	0.173638	0.416699	0.0359878	Cancer Trained * Pre up vs Cancer Untrained * Pre	0.00254565	Cancer Trained * Pre up vs Cancer Untrained * Pre	0.178617	-0.107887	1.91521	-1.38391	-0.107887	Cancer Trained * Pre down vs Healthy Aged-matched Trained * Pre	-0.00772193	Cancer Trained * Pre down vs Healthy Aged-matched Trained * Pre	0.0126015	0.218874	7.22567	2.68806	0.218874	Cancer Trained * Post up vs Cancer Untrained * Post	0.0145363	Cancer Trained * Post up vs Cancer Untrained * Post	0.0300994	0.179273	5.28817	2.2996	0.179273	Cancer Trained * Post up vs Healthy Aged-matched Trained * Post	0.0120744	Cancer Trained * Post up vs Healthy Aged-matched Trained * Post	3.17766	0.263347	0.414373	1
473820	cg25213345	ATP1A3	0.023468	19		ENST00000441343.1	ExonBnd	ATP1A3						NM_001256213;NM_152296;NM_001256214;NM_001256213;NM_152296;NM_001256214	ExonBnd;ExonBnd;ExonBnd;Body;Body;Body	ATP1A3;ATP1A3;ATP1A3;ATP1A3;ATP1A3;ATP1A3	0.00364954	0.255819	10.2871	3.20736	0.255819	Cancer Trained * Post up vs Cancer Trained * Pre	0.0285962	Cancer Trained * Post up vs Cancer Trained * Pre	0.170471	-0.10276	1.99186	-1.41133	-0.10276	Healthy Aged-matched Trained * Post down vs Healthy Aged-matched Trained * Pre	-0.0115302	Healthy Aged-matched Trained * Post down vs Healthy Aged-matched Trained * Pre	0.6199	0.0424879	0.252236	0.502231	0.0424879	Cancer Untrained * Post up vs Cancer Untrained * Pre	0.00497205	Cancer Untrained * Post up vs Cancer Untrained * Pre	0.995686	0.000462037	2.98284e-05	0.00546154	0.000462037	Cancer Trained * Pre up vs Cancer Untrained * Pre	0.000142425	Cancer Trained * Pre up vs Cancer Untrained * Pre	0.141616	-0.115904	2.30365	-1.51778	-0.115904	Cancer Trained * Pre down vs Healthy Aged-matched Trained * Pre	-0.0129347	Cancer Trained * Pre down vs Healthy Aged-matched Trained * Pre	0.0128248	0.213793	7.18484	2.68045	0.213793	Cancer Trained * Post up vs Cancer Untrained * Post	0.0237665	Cancer Trained * Post up vs Cancer Untrained * Post	0.00392301	0.242675	10.0987	3.17785	0.242675	Cancer Trained * Post up vs Healthy Aged-matched Trained * Post	0.0271916	Cancer Trained * Post up vs Healthy Aged-matched Trained * Post	3.17758	0.252684	0.397604	1
688902	cg13179669	UIMC1	0.0234798	5		ENST00000417486.2;ENST00000377227.4;ENST00000377219.2;ENST00000428382.2;ENST00000506128	TSS1500;TSS1500;TSS1500;TSS1500;TSS1500;TSS1500;TSS1500;TSS1500;TSS1500;3'UTR;5'UTR	UIMC1;UIMC1;UIMC1;UIMC1;UIMC1;UIMC1;UIMC1;UIMC1;UIMC1;UIMC1;UIMC1				S_Shore	chr5:176432854-176433908	NM_016290;NM_001199297;NM_001199298	TSS1500;TSS1500;TSS1500	UIMC1;UIMC1;UIMC1	0.00766744	0.28499	8.41011	2.90002	0.28499	Cancer Trained * Post up vs Cancer Trained * Pre	0.0122651	Cancer Trained * Post up vs Cancer Trained * Pre	0.0681145	0.17105	3.63553	1.90671	0.17105	Healthy Aged-matched Trained * Post up vs Healthy Aged-matched Trained * Pre	0.00785014	Healthy Aged-matched Trained * Post up vs Healthy Aged-matched Trained * Pre	0.893553	0.0140901	0.0182733	0.135179	0.0140901	Cancer Untrained * Post up vs Cancer Untrained * Pre	0.000480309	Cancer Untrained * Post up vs Cancer Untrained * Pre	0.73971	-0.0350174	0.112864	-0.335953	-0.0350174	Cancer Trained * Pre down vs Cancer Untrained * Pre	-0.00182317	Cancer Trained * Pre down vs Cancer Untrained * Pre	0.472327	0.0686607	0.532532	0.729748	0.0686607	Cancer Trained * Pre up vs Healthy Aged-matched Trained * Pre	0.00351673	Cancer Trained * Pre up vs Healthy Aged-matched Trained * Pre	0.0241499	0.235883	5.76148	2.40031	0.235883	Cancer Trained * Post up vs Cancer Untrained * Post	0.00996158	Cancer Trained * Post up vs Cancer Untrained * Post	0.0636452	0.182601	3.76649	1.94075	0.182601	Cancer Trained * Post up vs Healthy Aged-matched Trained * Post	0.00793166	Cancer Trained * Post up vs Healthy Aged-matched Trained * Post	3.17719	0.383541	0.603586	1
775441	cg08687105	FAM184A	0.0234833	6		ENST00000385247.1;ENST00000522284.1;ENST00000368475.4;ENST00000352896.5	TSS1500;5'UTR;5'UTR;5'UTR	MIR548B;FAM184A;FAM184A;FAM184A						NM_001100411;NM_024581;NR_030315	5'UTR;Body;TSS1500	FAM184A;FAM184A;MIR548B	0.000993844	0.214075	13.8948	3.72757	0.214075	Cancer Trained * Post up vs Cancer Trained * Pre	0.0100874	Cancer Trained * Post up vs Cancer Trained * Pre	0.9448	-0.00366652	0.00489116	-0.0699369	-0.00366652	Healthy Aged-matched Trained * Post down vs Healthy Aged-matched Trained * Pre	-0.000285904	Healthy Aged-matched Trained * Post down vs Healthy Aged-matched Trained * Pre	0.532572	-0.0385498	0.400512	-0.63286	-0.0385498	Cancer Untrained * Post down vs Cancer Untrained * Pre	-0.00192904	Cancer Untrained * Post down vs Cancer Untrained * Pre	0.143805	-0.0919257	2.27742	-1.50911	-0.0919257	Cancer Trained * Pre down vs Cancer Untrained * Pre	-0.00455711	Cancer Trained * Pre down vs Cancer Untrained * Pre	0.275722	-0.0612733	1.24181	-1.11436	-0.0612733	Cancer Trained * Pre down vs Healthy Aged-matched Trained * Pre	-0.00298924	Cancer Trained * Pre down vs Healthy Aged-matched Trained * Pre	0.0097516	0.160699	7.82974	2.79817	0.160699	Cancer Trained * Post up vs Cancer Untrained * Post	0.00745931	Cancer Trained * Post up vs Cancer Untrained * Post	0.00872095	0.156468	8.09769	2.84564	0.156468	Cancer Trained * Post up vs Healthy Aged-matched Trained * Post	0.00738404	Cancer Trained * Post up vs Healthy Aged-matched Trained * Post	3.17707	0.130983	0.206138	1
539662	cg01624079	CEP192	0.0234852	18		ENST00000507254.1;ENST00000511820.1;ENST00000513432.1	TSS200;5'UTR;3'UTR	CEP192;CEP192;CEP192						NM_032142	Body	CEP192	0.00297149	0.280591	10.8298	3.29087	0.280591	Cancer Trained * Post up vs Cancer Trained * Pre	0.0111211	Cancer Trained * Post up vs Cancer Trained * Pre	0.441866	0.0608251	0.610692	0.781468	0.0608251	Healthy Aged-matched Trained * Post up vs Healthy Aged-matched Trained * Pre	0.00222756	Healthy Aged-matched Trained * Post up vs Healthy Aged-matched Trained * Pre	0.143235	0.136681	2.28421	1.51136	0.136681	Cancer Untrained * Post up vs Cancer Untrained * Pre	0.00542385	Cancer Untrained * Post up vs Cancer Untrained * Pre	0.404395	-0.076704	0.71938	-0.848163	-0.076704	Cancer Trained * Pre down vs Cancer Untrained * Pre	-0.0032331	Cancer Trained * Pre down vs Cancer Untrained * Pre	0.029786	-0.188119	5.31041	-2.30443	-0.188119	Cancer Trained * Pre down vs Healthy Aged-matched Trained * Pre	-0.0077164	Cancer Trained * Pre down vs Healthy Aged-matched Trained * Pre	0.43798	0.0672061	0.621288	0.788218	0.0672061	Cancer Trained * Post up vs Cancer Untrained * Post	0.00246414	Cancer Trained * Post up vs Cancer Untrained * Post	0.701541	0.0316469	0.150289	0.387671	0.0316469	Cancer Trained * Post up vs Healthy Aged-matched Trained * Post	0.00117713	Cancer Trained * Post up vs Healthy Aged-matched Trained * Post	3.17701	0.288705	0.454365	1
124096	cg05109266	RPLP2	0.0234873	11		ENST00000526222.1;ENST00000321153.4;ENST00000534525.1;ENST00000534649.1;ENST00000525722	TSS1500;5'UTR;TSS1500;TSS1500;TSS1500;TSS1500;5'UTR;5'UTR;1stExon;1stExon;5'UTR;TSS200	RPLP2;RPLP2;PIDD;PIDD;RPLP2;PIDD;RPLP2;RPLP2;RPLP2;RPLP2;RPLP2;RPLP2		Promoter_Associated	11:808594-810430	Island	chr11:809202-810509	NM_001004	5'UTR	RPLP2	0.00285046	-0.541312	10.9409	-3.3077	-0.541312	Cancer Trained * Post down vs Cancer Trained * Pre	-0.0110029	Cancer Trained * Post down vs Cancer Trained * Pre	0.305392	0.156324	1.09494	1.04639	0.156324	Healthy Aged-matched Trained * Post up vs Healthy Aged-matched Trained * Pre	0.00325612	Healthy Aged-matched Trained * Post up vs Healthy Aged-matched Trained * Pre	0.123141	-0.276965	2.54597	-1.59561	-0.276965	Cancer Untrained * Post down vs Cancer Untrained * Pre	-0.00671601	Cancer Untrained * Post down vs Cancer Untrained * Pre	0.889133	0.0244452	0.0198331	0.14083	0.0244452	Cancer Trained * Pre up vs Cancer Untrained * Pre	7.81303e-05	Cancer Trained * Pre up vs Cancer Untrained * Pre	0.0213228	0.384888	6.03411	2.45644	0.384888	Cancer Trained * Pre up vs Healthy Aged-matched Trained * Pre	0.00818485	Cancer Trained * Pre up vs Healthy Aged-matched Trained * Pre	0.155135	-0.239902	2.14893	-1.46592	-0.239902	Cancer Trained * Post down vs Cancer Untrained * Post	-0.00420875	Cancer Trained * Post down vs Cancer Untrained * Post	0.0569329	-0.312749	3.98414	-1.99603	-0.312749	Cancer Trained * Post down vs Healthy Aged-matched Trained * Post	-0.00607416	Cancer Trained * Post down vs Healthy Aged-matched Trained * Post	3.17694	1.06356	1.67388	1
40522	cg14162681	FAM158A	0.0234984	14		ENST00000560403.1;ENST00000559101.1;ENST00000216799.4;ENST00000558200.1;ENST00000419198	5'UTR;TSS1500;ExonBnd;1stExon;1stExon;3'UTR	FAM158A;FAM158A;FAM158A;FAM158A;FAM158A;FAM158A		Promoter_Associated	14:24609864-24611303	N_Shore	chr14:24610406-24611158	NM_016049	Body	FAM158A	0.00141207	-0.327165	12.8796	-3.58882	-0.327165	Cancer Trained * Post down vs Cancer Trained * Pre	-0.00631757	Cancer Trained * Post down vs Cancer Trained * Pre	0.679638	-0.0347716	0.174582	-0.41783	-0.0347716	Healthy Aged-matched Trained * Post down vs Healthy Aged-matched Trained * Pre	-0.000552905	Healthy Aged-matched Trained * Post down vs Healthy Aged-matched Trained * Pre	0.385868	-0.0853393	0.77896	-0.882587	-0.0853393	Cancer Untrained * Post down vs Cancer Untrained * Pre	-0.00148353	Cancer Untrained * Post down vs Cancer Untrained * Pre	0.152538	0.142678	2.17737	1.47559	0.142678	Cancer Trained * Pre up vs Cancer Untrained * Pre	0.00300903	Cancer Trained * Pre up vs Cancer Untrained * Pre	0.0135708	0.231812	7.05389	2.65592	0.231812	Cancer Trained * Pre up vs Healthy Aged-matched Trained * Pre	0.0046231	Cancer Trained * Pre up vs Healthy Aged-matched Trained * Pre	0.28715	-0.0991474	1.18286	-1.08759	-0.0991474	Cancer Trained * Post down vs Cancer Untrained * Post	-0.00182501	Cancer Trained * Post down vs Cancer Untrained * Post	0.494021	-0.0605818	0.481772	-0.694098	-0.0605818	Cancer Trained * Post down vs Healthy Aged-matched Trained * Post	-0.00114156	Cancer Trained * Post down vs Healthy Aged-matched Trained * Post	3.17658	0.329989	0.519411	1
189872	cg03607054	C2orf44	0.0234995	2		ENST00000453731.1	3'UTR	MFSD2B						NM_001142319;NM_025203	Body;Body	C2orf44;C2orf44	0.00743789	0.279806	8.48443	2.9128	0.279806	Cancer Trained * Post up vs Cancer Trained * Pre	0.0196798	Cancer Trained * Post up vs Cancer Trained * Pre	0.0802972	0.159854	3.32304	1.82292	0.159854	Healthy Aged-matched Trained * Post up vs Healthy Aged-matched Trained * Pre	0.0104809	Healthy Aged-matched Trained * Post up vs Healthy Aged-matched Trained * Pre	0.91595	0.0108622	0.0113655	0.106609	0.0108622	Cancer Untrained * Post up vs Cancer Untrained * Pre	0.00085516	Cancer Untrained * Post up vs Cancer Untrained * Pre	0.0134856	-0.270884	7.06844	-2.65865	-0.270884	Cancer Trained * Pre down vs Cancer Untrained * Pre	-0.0195795	Cancer Trained * Pre down vs Cancer Untrained * Pre	0.114317	-0.150487	2.67731	-1.63625	-0.150487	Cancer Trained * Pre down vs Healthy Aged-matched Trained * Pre	-0.0114135	Cancer Trained * Pre down vs Healthy Aged-matched Trained * Pre	0.984044	-0.00194049	0.000408067	-0.0202007	-0.00194049	Cancer Trained * Post down vs Cancer Untrained * Post	-0.000754905	Cancer Trained * Post down vs Cancer Untrained * Post	0.74265	-0.0305352	0.11023	-0.332008	-0.0305352	Cancer Trained * Post down vs Healthy Aged-matched Trained * Post	-0.00221461	Cancer Trained * Post down vs Healthy Aged-matched Trained * Post	3.17654	0.3664	0.576728	1
92337	cg23494874	SEC31A	0.0235003	4		ENST00000443462.2;ENST00000436790.2;ENST00000508502.1;ENST00000507816.1;ENST00000509142	TSS200;TSS200;TSS200;TSS200;TSS200;TSS1500;TSS200;TSS200;TSS200;TSS200;TSS1500;TSS1500;	SEC31A;SEC31A;SEC31A;SEC31A;SEC31A;SEC31A;SEC31A;SEC31A;SEC31A;SEC31A;SEC31A;SEC31A;SEC		Promoter_Associated	4:83811496-83813052	Island	chr4:83811958-83812708	NM_016211;NM_001077207;NM_001077208;NM_001077206;NM_014933	TSS200;TSS200;TSS200;TSS200;TSS200	SEC31A;SEC31A;SEC31A;SEC31A;SEC31A	0.002608	-0.337992	11.1796	-3.34359	-0.337992	Cancer Trained * Post down vs Cancer Trained * Pre	-0.0031753	Cancer Trained * Post down vs Cancer Trained * Pre	0.255586	-0.107373	1.35388	-1.16356	-0.107373	Healthy Aged-matched Trained * Post down vs Healthy Aged-matched Trained * Pre	-0.000878773	Healthy Aged-matched Trained * Post down vs Healthy Aged-matched Trained * Pre	0.669824	0.0462617	0.186167	0.431471	0.0462617	Cancer Untrained * Post up vs Cancer Untrained * Pre	0.000449367	Cancer Untrained * Post up vs Cancer Untrained * Pre	0.0456639	0.22552	4.42413	2.10336	0.22552	Cancer Trained * Pre up vs Cancer Untrained * Pre	0.00217827	Cancer Trained * Pre up vs Cancer Untrained * Pre	0.0244519	0.231764	5.73446	2.39467	0.231764	Cancer Trained * Pre up vs Healthy Aged-matched Trained * Pre	0.00227922	Cancer Trained * Pre up vs Healthy Aged-matched Trained * Pre	0.128921	-0.158735	2.46578	-1.57028	-0.158735	Cancer Trained * Post down vs Cancer Untrained * Post	-0.00144639	Cancer Trained * Post down vs Cancer Untrained * Post	0.990661	0.00114419	0.000139764	0.0118222	0.00114419	Cancer Trained * Post up vs Healthy Aged-matched Trained * Post	-1.73064e-05	Cancer Trained * Post down vs Healthy Aged-matched Trained * Post	3.17651	0.405741	0.638657	1
180251	cg11308893	IL4R	0.0235052	16		ENST00000170630.2;ENST00000566117.1;ENST00000395762.2;ENST00000562142.1;ENST00000561742	TSS1500;5'UTR;5'UTR;5'UTR;5'UTR;5'UTR;5'UTR;5'UTR;5'UTR;5'UTR;5'UTR;5'UTR	IL4R;IL4R;IL4R;IL4R;IL4R;IL4R;IL4R;IL4R;IL4R;IL4R;IL4R;IL4R						NM_001257406;NM_000418;NM_001257407;NM_001257997	5'UTR;5'UTR;5'UTR;5'UTR	IL4R;IL4R;IL4R;IL4R	0.00289412	0.264761	10.9002	3.30155	0.264761	Cancer Trained * Post up vs Cancer Trained * Pre	0.0136736	Cancer Trained * Post up vs Cancer Trained * Pre	0.0984305	0.125661	2.94651	1.71654	0.125661	Healthy Aged-matched Trained * Post up vs Healthy Aged-matched Trained * Pre	0.00647656	Healthy Aged-matched Trained * Post up vs Healthy Aged-matched Trained * Pre	0.19688	-0.112773	1.75786	-1.32584	-0.112773	Cancer Untrained * Post down vs Cancer Untrained * Pre	-0.00587956	Cancer Untrained * Post down vs Cancer Untrained * Pre	0.0641588	-0.164734	3.75092	-1.93673	-0.164734	Cancer Trained * Pre down vs Cancer Untrained * Pre	-0.00879874	Cancer Trained * Pre down vs Cancer Untrained * Pre	0.44924	-0.0590243	0.590985	-0.768755	-0.0590243	Cancer Trained * Pre down vs Healthy Aged-matched Trained * Pre	-0.00321597	Cancer Trained * Pre down vs Healthy Aged-matched Trained * Pre	0.0136432	0.212801	7.04162	2.6536	0.212801	Cancer Trained * Post up vs Cancer Untrained * Post	0.0107544	Cancer Trained * Post up vs Cancer Untrained * Post	0.306956	0.0800761	1.08773	1.04294	0.0800761	Cancer Trained * Post up vs Healthy Aged-matched Trained * Post	0.00398105	Cancer Trained * Post up vs Healthy Aged-matched Trained * Post	3.17635	0.255336	0.401933	1
695657	cg07183880	TRIM67	0.0235213	1										NM_001300889;NM_001004342	Body;Body	TRIM67;TRIM67	0.000802069	0.407613	14.5298	3.8118	0.407613	Cancer Trained * Post up vs Cancer Trained * Pre	0.0221657	Cancer Trained * Post up vs Cancer Trained * Pre	0.837971	-0.0201709	0.0426968	-0.206632	-0.0201709	Healthy Aged-matched Trained * Post down vs Healthy Aged-matched Trained * Pre	-0.0011256	Healthy Aged-matched Trained * Post down vs Healthy Aged-matched Trained * Pre	0.422049	0.0925837	0.666317	0.816282	0.0925837	Cancer Untrained * Post up vs Cancer Untrained * Pre	0.00486757	Cancer Untrained * Post up vs Cancer Untrained * Pre	0.104415	-0.191126	2.83955	-1.6851	-0.191126	Cancer Trained * Pre down vs Cancer Untrained * Pre	-0.0109219	Cancer Trained * Pre down vs Cancer Untrained * Pre	0.0137744	-0.271255	7.01953	-2.64944	-0.271255	Cancer Trained * Pre down vs Healthy Aged-matched Trained * Pre	-0.0153708	Cancer Trained * Pre down vs Healthy Aged-matched Trained * Pre	0.257533	0.123903	1.34255	1.15869	0.123903	Cancer Trained * Post up vs Cancer Untrained * Post	0.00637622	Cancer Trained * Post up vs Cancer Untrained * Post	0.138852	0.156529	2.33744	1.52887	0.156529	Cancer Trained * Post up vs Healthy Aged-matched Trained * Post	0.00792044	Cancer Trained * Post up vs Healthy Aged-matched Trained * Post	3.17582	0.453944	0.714687	1
363761	cg06737790	TNKS	0.0235291	8		ENST00000519930.1	5'UTR	TNKS						NM_003747	Body	TNKS	0.00837675	0.253041	8.19499	2.86269	0.253041	Cancer Trained * Post up vs Cancer Trained * Pre	0.0122702	Cancer Trained * Post up vs Cancer Trained * Pre	0.398	-0.0693886	0.739477	-0.859929	-0.0693886	Healthy Aged-matched Trained * Post down vs Healthy Aged-matched Trained * Pre	-0.00304295	Healthy Aged-matched Trained * Post down vs Healthy Aged-matched Trained * Pre	0.0943528	0.163031	3.0238	1.73891	0.163031	Cancer Untrained * Post up vs Cancer Untrained * Pre	0.00759041	Cancer Untrained * Post up vs Cancer Untrained * Pre	0.876129	-0.0147648	0.0248008	-0.157483	-0.0147648	Cancer Trained * Pre down vs Cancer Untrained * Pre	-0.00137947	Cancer Trained * Pre down vs Cancer Untrained * Pre	0.00640977	-0.251782	8.85128	-2.97511	-0.251782	Cancer Trained * Pre down vs Healthy Aged-matched Trained * Pre	-0.0120711	Cancer Trained * Pre down vs Healthy Aged-matched Trained * Pre	0.402704	0.0752454	0.724648	0.851263	0.0752454	Cancer Trained * Post up vs Cancer Untrained * Post	0.00330037	Cancer Trained * Post up vs Cancer Untrained * Post	0.411747	0.0706472	0.69686	0.834782	0.0706472	Cancer Trained * Post up vs Healthy Aged-matched Trained * Post	0.00324206	Cancer Trained * Post up vs Healthy Aged-matched Trained * Post	3.17557	0.310145	0.48833	1
707898	cg24706802	AHI1	0.0235373	6		ENST00000367800.4;ENST00000531788.1	ExonBnd;3'UTR	AHI1;AHI1						NM_001134830;NM_017651;NM_001134831;NM_001134830;NM_017651;NM_001134831	ExonBnd;ExonBnd;ExonBnd;Body;Body;Body	AHI1;AHI1;AHI1;AHI1;AHI1;AHI1	0.00325423	0.30564	10.5886	3.25401	0.30564	Cancer Trained * Post up vs Cancer Trained * Pre	0.0282645	Cancer Trained * Post up vs Cancer Trained * Pre	0.461215	0.0641684	0.560069	0.748378	0.0641684	Healthy Aged-matched Trained * Post up vs Healthy Aged-matched Trained * Pre	0.00536015	Healthy Aged-matched Trained * Post up vs Healthy Aged-matched Trained * Pre	0.152418	0.14705	2.1787	1.47604	0.14705	Cancer Untrained * Post up vs Cancer Untrained * Pre	0.0125831	Cancer Untrained * Post up vs Cancer Untrained * Pre	0.123203	-0.158935	2.54508	-1.59533	-0.158935	Cancer Trained * Pre down vs Cancer Untrained * Pre	-0.0155796	Cancer Trained * Pre down vs Cancer Untrained * Pre	0.230292	-0.110576	1.51193	-1.2296	-0.110576	Cancer Trained * Pre down vs Healthy Aged-matched Trained * Pre	-0.0110092	Cancer Trained * Pre down vs Healthy Aged-matched Trained * Pre	0.9971	-0.000344849	1.34795e-05	-0.00367145	-0.000344849	Cancer Trained * Post down vs Cancer Untrained * Post	0.000101793	Cancer Trained * Post up vs Cancer Untrained * Post	0.15796	0.130895	2.11863	1.45555	0.130895	Cancer Trained * Post up vs Healthy Aged-matched Trained * Post	0.0118952	Cancer Trained * Post up vs Healthy Aged-matched Trained * Post	3.1753	0.350168	0.551394	1
435004	cg01719904		0.0235405	3													0.00720253	0.223861	8.56328	2.92631	0.223861	Cancer Trained * Post up vs Cancer Trained * Pre	0.0111061	Cancer Trained * Post up vs Cancer Trained * Pre	0.270584	0.0786797	1.26937	1.12666	0.0786797	Healthy Aged-matched Trained * Post up vs Healthy Aged-matched Trained * Pre	0.00377927	Healthy Aged-matched Trained * Post up vs Healthy Aged-matched Trained * Pre	0.0710197	-0.152999	3.55553	-1.88561	-0.152999	Cancer Untrained * Post down vs Cancer Untrained * Pre	-0.00802876	Cancer Untrained * Post down vs Cancer Untrained * Pre	0.0967542	-0.140018	2.97783	-1.72564	-0.140018	Cancer Trained * Pre down vs Cancer Untrained * Pre	-0.00725714	Cancer Trained * Pre down vs Cancer Untrained * Pre	0.187994	-0.0991374	1.83208	-1.35355	-0.0991374	Cancer Trained * Pre down vs Healthy Aged-matched Trained * Pre	-0.00530197	Cancer Trained * Pre down vs Healthy Aged-matched Trained * Pre	0.00478898	0.236842	9.58512	3.09598	0.236842	Cancer Trained * Post up vs Cancer Untrained * Post	0.0118777	Cancer Trained * Post up vs Cancer Untrained * Post	0.535278	0.0460444	0.395206	0.628654	0.0460444	Cancer Trained * Post up vs Healthy Aged-matched Trained * Post	0.00202487	Cancer Trained * Post up vs Healthy Aged-matched Trained * Post	3.17519	0.232273	0.365762	1
370389	cg14842480	CBL	0.0235498	11										NM_005188	Body	CBL	0.00528475	0.233988	9.33491	3.05531	0.233988	Cancer Trained * Post up vs Cancer Trained * Pre	0.00829879	Cancer Trained * Post up vs Cancer Trained * Pre	0.183056	0.0957354	1.87521	1.36938	0.0957354	Healthy Aged-matched Trained * Post up vs Healthy Aged-matched Trained * Pre	0.00339243	Healthy Aged-matched Trained * Post up vs Healthy Aged-matched Trained * Pre	0.450108	0.0623249	0.588702	0.767269	0.0623249	Cancer Untrained * Post up vs Cancer Untrained * Pre	0.00232097	Cancer Untrained * Post up vs Cancer Untrained * Pre	0.893085	0.0110291	0.0184354	0.135777	0.0110291	Cancer Trained * Pre up vs Cancer Untrained * Pre	0.000410113	Cancer Trained * Pre up vs Cancer Untrained * Pre	0.316449	-0.0749556	1.04501	-1.02226	-0.0749556	Cancer Trained * Pre down vs Healthy Aged-matched Trained * Pre	-0.00272095	Cancer Trained * Pre down vs Healthy Aged-matched Trained * Pre	0.0249506	0.182692	5.69066	2.38551	0.182692	Cancer Trained * Post up vs Cancer Untrained * Post	0.00638794	Cancer Trained * Post up vs Cancer Untrained * Post	0.396206	0.0632966	0.745201	0.86325	0.0632966	Cancer Trained * Post up vs Healthy Aged-matched Trained * Post	0.00218541	Cancer Trained * Post up vs Healthy Aged-matched Trained * Post	3.17488	0.232763	0.366569	1
19637	cg18449956	RNF2	0.0235512	1		ENST00000367510.3;ENST00000367509.4;ENST00000498201.1;ENST00000453650.1	5'UTR;5'UTR;5'UTR;5'UTR	RNF2;RNF2;RNF2;RNF2						NM_007212	5'UTR	RNF2	0.00300189	0.249763	10.8027	3.28675	0.249763	Cancer Trained * Post up vs Cancer Trained * Pre	0.00692092	Cancer Trained * Post up vs Cancer Trained * Pre	0.160432	0.10035	2.09264	1.4466	0.10035	Healthy Aged-matched Trained * Post up vs Healthy Aged-matched Trained * Pre	0.0025622	Healthy Aged-matched Trained * Post up vs Healthy Aged-matched Trained * Pre	0.515439	0.0531773	0.435287	0.659763	0.0531773	Cancer Untrained * Post up vs Cancer Untrained * Pre	0.00129904	Cancer Untrained * Post up vs Cancer Untrained * Pre	0.0730418	-0.150833	3.50201	-1.87137	-0.150833	Cancer Trained * Pre down vs Cancer Untrained * Pre	-0.00431208	Cancer Trained * Pre down vs Cancer Untrained * Pre	0.042115	-0.15585	4.58855	-2.14209	-0.15585	Cancer Trained * Pre down vs Healthy Aged-matched Trained * Pre	-0.00448256	Cancer Trained * Pre down vs Healthy Aged-matched Trained * Pre	0.552541	0.0457528	0.362503	0.602082	0.0457528	Cancer Trained * Post up vs Cancer Untrained * Post	0.0013098	Cancer Trained * Post up vs Cancer Untrained * Post	0.930209	-0.00643663	0.00782676	-0.088469	-0.00643663	Cancer Trained * Post down vs Healthy Aged-matched Trained * Post	-0.000123831	Cancer Trained * Post down vs Healthy Aged-matched Trained * Post	3.17484	0.229169	0.360914	1
444891	cg21749200	FKBP7	0.0235514	2		ENST00000424785.2	3'UTR	FKBP7						NM_001135212;NR_031666;NM_181342	3'UTR;Body;3'UTR	FKBP7;MIR548N;FKBP7	0.00118528	0.270038	13.3818	3.65811	0.270038	Cancer Trained * Post up vs Cancer Trained * Pre	0.0137198	Cancer Trained * Post up vs Cancer Trained * Pre	0.234704	0.0820579	1.48281	1.21771	0.0820579	Healthy Aged-matched Trained * Post up vs Healthy Aged-matched Trained * Pre	0.00417348	Healthy Aged-matched Trained * Post up vs Healthy Aged-matched Trained * Pre	0.439219	0.0615461	0.617892	0.786061	0.0615461	Cancer Untrained * Post up vs Cancer Untrained * Pre	0.00330499	Cancer Untrained * Post up vs Cancer Untrained * Pre	0.247353	-0.0927429	1.40305	-1.1845	-0.0927429	Cancer Trained * Pre down vs Cancer Untrained * Pre	-0.0048358	Cancer Trained * Pre down vs Cancer Untrained * Pre	0.112371	-0.116302	2.70787	-1.64556	-0.116302	Cancer Trained * Pre down vs Healthy Aged-matched Trained * Pre	-0.00617753	Cancer Trained * Pre down vs Healthy Aged-matched Trained * Pre	0.129449	0.115749	2.45867	1.56801	0.115749	Cancer Trained * Post up vs Cancer Untrained * Post	0.00557903	Cancer Trained * Post up vs Cancer Untrained * Post	0.320213	0.0716783	1.02856	1.01418	0.0716783	Cancer Trained * Post up vs Healthy Aged-matched Trained * Post	0.00336881	Cancer Trained * Post up vs Healthy Aged-matched Trained * Post	3.17483	0.216255	0.340578	1
699438	cg14188650	SNORD115-8	0.0235585	15		ENST00000424208.1;ENST00000363856.1	5'UTR;TSS1500	SNHG14;SNORD115-8						NR_003300	TSS1500	SNORD115-8	0.00166947	0.376581	12.4065	3.52228	0.376581	Cancer Trained * Post up vs Cancer Trained * Pre	0.0207922	Cancer Trained * Post up vs Cancer Trained * Pre	0.662425	0.0431201	0.195196	0.44181	0.0431201	Healthy Aged-matched Trained * Post up vs Healthy Aged-matched Trained * Pre	0.00247045	Healthy Aged-matched Trained * Post up vs Healthy Aged-matched Trained * Pre	0.826505	0.0251175	0.0490605	0.221496	0.0251175	Cancer Untrained * Post up vs Cancer Untrained * Pre	0.00148882	Cancer Untrained * Post up vs Cancer Untrained * Pre	0.600346	-0.0601751	0.281587	-0.530648	-0.0601751	Cancer Trained * Pre down vs Cancer Untrained * Pre	-0.00385409	Cancer Trained * Pre down vs Cancer Untrained * Pre	0.640298	-0.0484201	0.223755	-0.473027	-0.0484201	Cancer Trained * Pre down vs Healthy Aged-matched Trained * Pre	-0.00248752	Cancer Trained * Pre down vs Healthy Aged-matched Trained * Pre	0.0115809	0.291289	7.42298	2.72451	0.291289	Cancer Trained * Post up vs Cancer Untrained * Post	0.0154493	Cancer Trained * Post up vs Cancer Untrained * Post	0.010066	0.285041	7.75415	2.78463	0.285041	Cancer Trained * Post up vs Healthy Aged-matched Trained * Post	0.0158342	Cancer Trained * Post up vs Healthy Aged-matched Trained * Post	3.1746	0.453594	0.714412	1
685834	cg15556709	C7orf44	0.0235637	7		ENST00000470156.1;ENST00000395880.3;ENST00000451651.1;ENST00000446564.1;ENST00000223336	3'UTR;5'UTR;5'UTR;5'UTR;5'UTR;5'UTR;5'UTR;5'UTR;5'UTR;5'UTR;5'UTR;5'UTR;5'UTR;3'UTR	C7orf44;C7orf44;C7orf44;C7orf44;C7orf44;C7orf44;C7orf44;C7orf44;C7orf44;C7orf44;C7orf44						NM_018224	5'UTR	C7orf44	0.00340507	0.253285	10.4691	3.2356	0.253285	Cancer Trained * Post up vs Cancer Trained * Pre	0.014991	Cancer Trained * Post up vs Cancer Trained * Pre	0.462952	-0.0532699	0.555695	-0.745449	-0.0532699	Healthy Aged-matched Trained * Post down vs Healthy Aged-matched Trained * Pre	-0.00304163	Healthy Aged-matched Trained * Post down vs Healthy Aged-matched Trained * Pre	0.942826	0.0060149	0.00524801	0.0724431	0.0060149	Cancer Untrained * Post up vs Cancer Untrained * Pre	0.000209972	Cancer Untrained * Post up vs Cancer Untrained * Pre	0.366926	-0.0762961	0.844389	-0.918906	-0.0762961	Cancer Trained * Pre down vs Cancer Untrained * Pre	-0.00493307	Cancer Trained * Pre down vs Cancer Untrained * Pre	0.00618662	-0.224086	8.93942	-2.98989	-0.224086	Cancer Trained * Pre down vs Healthy Aged-matched Trained * Pre	-0.0135498	Cancer Trained * Pre down vs Healthy Aged-matched Trained * Pre	0.0385459	0.170974	4.77035	2.18411	0.170974	Cancer Trained * Post up vs Cancer Untrained * Post	0.00984796	Cancer Trained * Post up vs Cancer Untrained * Post	0.281665	0.0824686	1.21076	1.10034	0.0824686	Cancer Trained * Post up vs Healthy Aged-matched Trained * Post	0.00448289	Cancer Trained * Post up vs Healthy Aged-matched Trained * Post	3.17443	0.243156	0.382992	1
562134	cg05527996	LMO2	0.023564	11		ENST00000493667.1;ENST00000411482.1;ENST00000395833.3;ENST00000465614.1;ENST00000493667	3'UTR;TSS1500;TSS1500;TSS200;1stExon;5'UTR	LMO2;LMO2;LMO2;LMO2;LMO2;LMO2				S_Shore	chr11:33890357-33891495	NM_001142315;NM_001142316;NM_005574	TSS1500;TSS1500;5'UTR	LMO2;LMO2;LMO2	0.00130171	-0.555654	13.1121	-3.62106	-0.555654	Cancer Trained * Post down vs Cancer Trained * Pre	-0.0191541	Cancer Trained * Post down vs Cancer Trained * Pre	0.385508	0.123728	0.780156	0.883265	0.123728	Healthy Aged-matched Trained * Post up vs Healthy Aged-matched Trained * Pre	0.00413646	Healthy Aged-matched Trained * Post up vs Healthy Aged-matched Trained * Pre	0.231309	-0.19968	1.50516	-1.22685	-0.19968	Cancer Untrained * Post down vs Cancer Untrained * Pre	-0.00750238	Cancer Untrained * Post down vs Cancer Untrained * Pre	0.513013	0.108009	0.440379	0.663611	0.108009	Cancer Trained * Pre up vs Cancer Untrained * Pre	0.00455276	Cancer Trained * Pre up vs Cancer Untrained * Pre	0.0246169	0.351372	5.71986	2.39162	0.351372	Cancer Trained * Pre up vs Healthy Aged-matched Trained * Pre	0.0133012	Cancer Trained * Pre up vs Healthy Aged-matched Trained * Pre	0.118661	-0.247965	2.61123	-1.61593	-0.247965	Cancer Trained * Post down vs Cancer Untrained * Post	-0.00709894	Cancer Trained * Post down vs Cancer Untrained * Post	0.0347672	-0.328011	4.98456	-2.23261	-0.328011	Cancer Trained * Post down vs Healthy Aged-matched Trained * Post	-0.00998935	Cancer Trained * Post down vs Healthy Aged-matched Trained * Post	3.17442	0.934353	1.47169	1
461915	cg02977200		0.0235645	6													0.00178117	0.386313	12.2253	3.49647	0.386313	Cancer Trained * Post up vs Cancer Trained * Pre	0.0210275	Cancer Trained * Post up vs Cancer Trained * Pre	0.496214	-0.0696481	0.476851	-0.690544	-0.0696481	Healthy Aged-matched Trained * Post down vs Healthy Aged-matched Trained * Pre	-0.00337423	Healthy Aged-matched Trained * Post down vs Healthy Aged-matched Trained * Pre	0.373904	0.106101	0.819725	0.905387	0.106101	Cancer Untrained * Post up vs Cancer Untrained * Pre	0.00558793	Cancer Untrained * Post up vs Cancer Untrained * Pre	0.876942	-0.0183331	0.0244739	-0.156441	-0.0183331	Cancer Trained * Pre down vs Cancer Untrained * Pre	-0.00130443	Cancer Trained * Pre down vs Cancer Untrained * Pre	0.0624378	-0.206308	3.80367	-1.9503	-0.206308	Cancer Trained * Pre down vs Healthy Aged-matched Trained * Pre	-0.0111699	Cancer Trained * Pre down vs Healthy Aged-matched Trained * Pre	0.0258025	0.261879	5.61802	2.37024	0.261879	Cancer Trained * Post up vs Cancer Untrained * Post	0.0141352	Cancer Trained * Post up vs Cancer Untrained * Post	0.0263849	0.249653	5.56987	2.36006	0.249653	Cancer Trained * Post up vs Healthy Aged-matched Trained * Post	0.0132318	Cancer Trained * Post up vs Healthy Aged-matched Trained * Post	3.1744	0.484383	0.762952	1
389144	cg18308233		0.0235646	11		ENST00000527524.1;ENST00000438375.2;ENST00000533291.1;ENST00000526536.1	5'UTR;5'UTR;5'UTR;5'UTR	GRIK4;GRIK4;GRIK4;GRIK4									0.00267714	0.334071	11.1091	3.33304	0.334071	Cancer Trained * Post up vs Cancer Trained * Pre	0.0127498	Cancer Trained * Post up vs Cancer Trained * Pre	0.16696	0.130244	2.02628	1.42347	0.130244	Healthy Aged-matched Trained * Post up vs Healthy Aged-matched Trained * Pre	0.00465171	Healthy Aged-matched Trained * Post up vs Healthy Aged-matched Trained * Pre	0.425152	-0.0861925	0.65734	-0.810765	-0.0861925	Cancer Untrained * Post down vs Cancer Untrained * Pre	-0.00332325	Cancer Untrained * Post down vs Cancer Untrained * Pre	0.0546624	-0.214325	4.06441	-2.01604	-0.214325	Cancer Trained * Pre down vs Cancer Untrained * Pre	-0.0087133	Cancer Trained * Pre down vs Cancer Untrained * Pre	0.0641075	-0.185893	3.75247	-1.93713	-0.185893	Cancer Trained * Pre down vs Healthy Aged-matched Trained * Pre	-0.00759749	Cancer Trained * Pre down vs Healthy Aged-matched Trained * Pre	0.0505056	0.205938	4.22159	2.05465	0.205938	Cancer Trained * Post up vs Cancer Untrained * Post	0.00735974	Cancer Trained * Post up vs Cancer Untrained * Post	0.853259	0.017934	0.0349259	0.186885	0.017934	Cancer Trained * Post up vs Healthy Aged-matched Trained * Post	0.000500598	Cancer Trained * Post up vs Healthy Aged-matched Trained * Post	3.1744	0.398628	0.62788	1
312921	cg21578869	PHC2	0.0235686	1		ENST00000431992.1;ENST00000468406.1;ENST00000484692.1;ENST00000419414.2	TSS1500;3'UTR;3'UTR;5'UTR	PHC2;PHC2;PHC2;PHC2						NM_198040	TSS1500	PHC2	0.000774992	0.27306	14.6326	3.82526	0.27306	Cancer Trained * Post up vs Cancer Trained * Pre	0.011558	Cancer Trained * Post up vs Cancer Trained * Pre	0.738402	0.0220064	0.114047	0.337709	0.0220064	Healthy Aged-matched Trained * Post up vs Healthy Aged-matched Trained * Pre	0.000938316	Healthy Aged-matched Trained * Post up vs Healthy Aged-matched Trained * Pre	0.340524	0.0735684	0.944137	0.971667	0.0735684	Cancer Untrained * Post up vs Cancer Untrained * Pre	0.00333526	Cancer Untrained * Post up vs Cancer Untrained * Pre	0.291585	-0.0815743	1.16081	-1.07741	-0.0815743	Cancer Trained * Pre down vs Cancer Untrained * Pre	-0.00343516	Cancer Trained * Pre down vs Cancer Untrained * Pre	0.1361	-0.105257	2.3719	-1.5401	-0.105257	Cancer Trained * Pre down vs Healthy Aged-matched Trained * Pre	-0.00454326	Cancer Trained * Pre down vs Healthy Aged-matched Trained * Pre	0.111064	0.117917	2.72874	1.65189	0.117917	Cancer Trained * Post up vs Cancer Untrained * Post	0.00478756	Cancer Trained * Post up vs Cancer Untrained * Post	0.0429012	0.145797	4.55082	2.13327	0.145797	Cancer Trained * Post up vs Healthy Aged-matched Trained * Post	0.00607641	Cancer Trained * Post up vs Healthy Aged-matched Trained * Post	3.17426	0.202185	0.318475	1
524139	cg15873558		0.0235712	13													0.00299493	0.310911	10.8089	3.28769	0.310911	Cancer Trained * Post up vs Cancer Trained * Pre	0.0104769	Cancer Trained * Post up vs Cancer Trained * Pre	0.232623	0.105606	1.49646	1.2233	0.105606	Healthy Aged-matched Trained * Post up vs Healthy Aged-matched Trained * Pre	0.00389967	Healthy Aged-matched Trained * Post up vs Healthy Aged-matched Trained * Pre	0.894113	-0.0134873	0.0180804	-0.134464	-0.0134873	Cancer Untrained * Post down vs Cancer Untrained * Pre	-0.000625658	Cancer Untrained * Post down vs Cancer Untrained * Pre	0.709634	-0.0377768	0.141843	-0.37662	-0.0377768	Cancer Trained * Pre down vs Cancer Untrained * Pre	-0.00149275	Cancer Trained * Pre down vs Cancer Untrained * Pre	0.852276	-0.0170357	0.0354012	-0.188152	-0.0170357	Cancer Trained * Pre down vs Healthy Aged-matched Trained * Pre	-0.000566544	Cancer Trained * Pre down vs Healthy Aged-matched Trained * Pre	0.0056062	0.286622	9.18601	3.03084	0.286622	Cancer Trained * Post up vs Cancer Untrained * Post	0.00960979	Cancer Trained * Post up vs Cancer Untrained * Post	0.0479954	0.18827	4.32373	2.07936	0.18827	Cancer Trained * Post up vs Healthy Aged-matched Trained * Post	0.00601067	Cancer Trained * Post up vs Healthy Aged-matched Trained * Post	3.17418	0.35484	0.558948	1
797000	cg02633073	TNK2	0.0235722	3		ENST00000458180.1;ENST00000458180.1;ENST00000333602.6;ENST00000468819.1;ENST00000333602	1stExon;5'UTR;1stExon;3'UTR;5'UTR	AC124944.2;AC124944.2;TNK2;TNK2;TNK2		Promoter_Associated	3:195635414-195635535	Island	chr3:195635359-195636895	NM_005781;NM_005781	5'UTR;1stExon	TNK2;TNK2	0.00108253	-0.633791	13.6449	-3.6939	-0.633791	Cancer Trained * Post down vs Cancer Trained * Pre	-0.0159406	Cancer Trained * Post down vs Cancer Trained * Pre	0.552997	-0.0941943	0.361667	-0.601387	-0.0941943	Healthy Aged-matched Trained * Post down vs Healthy Aged-matched Trained * Pre	-0.00242318	Healthy Aged-matched Trained * Post down vs Healthy Aged-matched Trained * Pre	0.19043	0.244925	1.81131	1.34585	0.244925	Cancer Untrained * Post up vs Cancer Untrained * Pre	0.00604053	Cancer Untrained * Post up vs Cancer Untrained * Pre	0.0225211	0.442563	5.91393	2.43186	0.442563	Cancer Trained * Pre up vs Cancer Untrained * Pre	0.0117816	Cancer Trained * Pre up vs Cancer Untrained * Pre	0.0936544	0.286299	3.03743	1.74282	0.286299	Cancer Trained * Pre up vs Healthy Aged-matched Trained * Pre	0.00786618	Cancer Trained * Pre up vs Healthy Aged-matched Trained * Pre	0.0175962	-0.436153	6.46185	-2.54202	-0.436153	Cancer Trained * Post down vs Cancer Untrained * Post	-0.0101996	Cancer Trained * Post down vs Cancer Untrained * Post	0.135654	-0.253298	2.37756	-1.54193	-0.253298	Cancer Trained * Post down vs Healthy Aged-matched Trained * Post	-0.00565129	Cancer Trained * Post down vs Healthy Aged-matched Trained * Post	3.17415	1.16804	1.83993	1
274138	cg18900361	GPATCH2L	0.0235841	14		ENST00000554375.1;ENST00000557542.1;ENST00000557263.1;ENST00000557207.1;ENST00000312858	5'UTR;5'UTR;5'UTR;5'UTR;5'UTR;5'UTR;TSS1500;5'UTR	C14orf118;C14orf118;C14orf118;C14orf118;C14orf118;C14orf118;C14orf118;C14orf118		Promoter_Associated	14:76617480-76619208	S_Shore	chr14:76618138-76618452	NM_017926	5'UTR	GPATCH2L	0.00306042	-0.458711	10.7514	-3.27893	-0.458711	Cancer Trained * Post down vs Cancer Trained * Pre	-0.0130825	Cancer Trained * Post down vs Cancer Trained * Pre	0.394405	-0.110671	0.750989	-0.866596	-0.110671	Healthy Aged-matched Trained * Post down vs Healthy Aged-matched Trained * Pre	-0.00317687	Healthy Aged-matched Trained * Post down vs Healthy Aged-matched Trained * Pre	0.137513	0.227666	2.35411	1.53431	0.227666	Cancer Untrained * Post up vs Cancer Untrained * Pre	0.00719048	Cancer Untrained * Post up vs Cancer Untrained * Pre	0.0848478	0.266262	3.21997	1.79443	0.266262	Cancer Trained * Pre up vs Cancer Untrained * Pre	0.00819895	Cancer Trained * Pre up vs Cancer Untrained * Pre	0.762455	0.0409295	0.0933784	0.305579	0.0409295	Cancer Trained * Pre up vs Healthy Aged-matched Trained * Pre	0.00133889	Cancer Trained * Pre up vs Healthy Aged-matched Trained * Pre	0.00599436	-0.420114	9.01819	-3.00303	-0.420114	Cancer Trained * Post down vs Cancer Untrained * Post	-0.012074	Cancer Trained * Post down vs Cancer Untrained * Post	0.0305406	-0.307111	5.2573	-2.29288	-0.307111	Cancer Trained * Post down vs Healthy Aged-matched Trained * Post	-0.00856675	Cancer Trained * Post down vs Healthy Aged-matched Trained * Post	3.17376	0.776423	1.22319	1
596980	cg00086995	CACNG4	0.0235849	17		ENST00000375684.1;ENST00000262138.2	TSS200;3'UTR	AC005544.1;CACNG4						NM_014405	3'UTR	CACNG4	0.00886845	0.271402	8.05727	2.83853	0.271402	Cancer Trained * Post up vs Cancer Trained * Pre	0.0348382	Cancer Trained * Post up vs Cancer Trained * Pre	0.45512	0.0662223	0.575641	0.75871	0.0662223	Healthy Aged-matched Trained * Post up vs Healthy Aged-matched Trained * Pre	0.00840082	Healthy Aged-matched Trained * Post up vs Healthy Aged-matched Trained * Pre	0.78879	0.0274599	0.0733174	0.270772	0.0274599	Cancer Untrained * Post up vs Cancer Untrained * Pre	0.00457354	Cancer Untrained * Post up vs Cancer Untrained * Pre	0.534248	0.0639161	0.397219	0.630253	0.0639161	Cancer Trained * Pre up vs Cancer Untrained * Pre	0.00980073	Cancer Trained * Pre up vs Cancer Untrained * Pre	0.710245	-0.0344007	0.141216	-0.375788	-0.0344007	Cancer Trained * Pre down vs Healthy Aged-matched Trained * Pre	-0.00451018	Cancer Trained * Pre down vs Healthy Aged-matched Trained * Pre	0.00353963	0.307858	10.3672	3.21982	0.307858	Cancer Trained * Post up vs Cancer Untrained * Post	0.0400654	Cancer Trained * Post up vs Cancer Untrained * Post	0.07388	0.170779	3.48032	1.86556	0.170779	Cancer Trained * Post up vs Healthy Aged-matched Trained * Post	0.0219272	Cancer Trained * Post up vs Healthy Aged-matched Trained * Post	3.17373	0.362675	0.571371	1
593897	cg12761472		0.0235865	6		ENST00000392500.3;ENST00000368488.5	TSS1500;TSS1500	CEP85L;CEP85L									0.00803831	0.280368	8.29503	2.88011	0.280368	Cancer Trained * Post up vs Cancer Trained * Pre	0.0132214	Cancer Trained * Post up vs Cancer Trained * Pre	0.75784	-0.0277007	0.0971681	-0.311718	-0.0277007	Healthy Aged-matched Trained * Post down vs Healthy Aged-matched Trained * Pre	-0.00157331	Healthy Aged-matched Trained * Post down vs Healthy Aged-matched Trained * Pre	0.674648	0.0438566	0.180417	0.424755	0.0438566	Cancer Untrained * Post up vs Cancer Untrained * Pre	0.00225399	Cancer Untrained * Post up vs Cancer Untrained * Pre	0.476523	0.0746281	0.522411	0.72278	0.0746281	Cancer Trained * Pre up vs Cancer Untrained * Pre	0.00393604	Cancer Trained * Pre up vs Cancer Untrained * Pre	0.582201	-0.0519523	0.310712	-0.557416	-0.0519523	Cancer Trained * Pre down vs Healthy Aged-matched Trained * Pre	-0.00272999	Cancer Trained * Pre down vs Healthy Aged-matched Trained * Pre	0.00375061	0.31114	10.2158	3.19621	0.31114	Cancer Trained * Post up vs Cancer Untrained * Post	0.0149034	Cancer Trained * Post up vs Cancer Untrained * Post	0.0109658	0.256117	7.55135	2.74797	0.256117	Cancer Trained * Post up vs Healthy Aged-matched Trained * Post	0.0120647	Cancer Trained * Post up vs Healthy Aged-matched Trained * Post	3.17368	0.375935	0.592269	1
6854	cg22219248	SYT1	0.0235944	12	CDMR	ENST00000393240.3;ENST00000261205.4;ENST00000457153.2	TSS1500;TSS1500;TSS1500	SYT1;SYT1;SYT1		Unclassified_Cell_type_specific	12:79257260-79259059			NM_005639;NM_001135805	TSS1500;TSS1500	SYT1;SYT1	0.00470653	-0.48179	9.62947	-3.10314	-0.48179	Cancer Trained * Post down vs Cancer Trained * Pre	-0.01114	Cancer Trained * Post down vs Cancer Trained * Pre	0.224502	-0.176524	1.55123	-1.24548	-0.176524	Healthy Aged-matched Trained * Post down vs Healthy Aged-matched Trained * Pre	-0.00387892	Healthy Aged-matched Trained * Post down vs Healthy Aged-matched Trained * Pre	0.17045	-0.232426	1.99207	-1.41141	-0.232426	Cancer Untrained * Post down vs Cancer Untrained * Pre	-0.00567277	Cancer Untrained * Post down vs Cancer Untrained * Pre	0.835008	0.0346593	0.0442969	0.210468	0.0346593	Cancer Trained * Pre up vs Cancer Untrained * Pre	0.000742425	Cancer Trained * Pre up vs Cancer Untrained * Pre	0.103498	0.251189	2.85546	1.68981	0.251189	Cancer Trained * Pre up vs Healthy Aged-matched Trained * Pre	0.00636823	Cancer Trained * Pre up vs Healthy Aged-matched Trained * Pre	0.178929	-0.214705	1.91236	-1.38288	-0.214705	Cancer Trained * Post down vs Cancer Untrained * Post	-0.00472478	Cancer Trained * Post down vs Cancer Untrained * Post	0.719073	-0.0540772	0.132344	-0.363791	-0.0540772	Cancer Trained * Post down vs Healthy Aged-matched Trained * Post	-0.000892819	Cancer Trained * Post down vs Healthy Aged-matched Trained * Post	3.17342	0.956206	1.50659	1
2868	cg22381352	CHD1L	0.0235979	1		ENST00000254086.6;ENST00000485113.1;ENST00000488864.1;ENST00000467213.1	3'UTR;TSS1500;5'UTR;5'UTR	CHD1L;CHD1L;CHD1L;CHD1L		Gene_Associated_Cell_type_specific	1:146741994-146742160			NM_004284	Body	CHD1L	0.00384618	0.3136	10.1502	3.18594	0.3136	Cancer Trained * Post up vs Cancer Trained * Pre	0.00968136	Cancer Trained * Post up vs Cancer Trained * Pre	0.798193	-0.0232213	0.0667846	-0.258427	-0.0232213	Healthy Aged-matched Trained * Post down vs Healthy Aged-matched Trained * Pre	-0.000687937	Healthy Aged-matched Trained * Post down vs Healthy Aged-matched Trained * Pre	0.469303	0.0767149	0.539921	0.734793	0.0767149	Cancer Untrained * Post up vs Cancer Untrained * Pre	0.00215046	Cancer Untrained * Post up vs Cancer Untrained * Pre	0.594318	-0.0563252	0.291056	-0.539496	-0.0563252	Cancer Trained * Pre down vs Cancer Untrained * Pre	-0.00211704	Cancer Trained * Pre down vs Cancer Untrained * Pre	0.834668	-0.0198765	0.0444828	-0.210909	-0.0198765	Cancer Trained * Pre down vs Healthy Aged-matched Trained * Pre	-0.000718711	Cancer Trained * Pre down vs Healthy Aged-matched Trained * Pre	0.0785316	0.18056	3.36484	1.83435	0.18056	Cancer Trained * Post up vs Cancer Untrained * Post	0.00541385	Cancer Trained * Post up vs Cancer Untrained * Post	0.00248475	0.316944	11.3104	3.36309	0.316944	Cancer Trained * Post up vs Healthy Aged-matched Trained * Post	0.00965058	Cancer Trained * Post up vs Healthy Aged-matched Trained * Post	3.1733	0.384324	0.605559	1
680247	cg17348138		0.023601	1													0.00435244	0.29208	9.83008	3.1353	0.29208	Cancer Trained * Post up vs Cancer Trained * Pre	0.0424986	Cancer Trained * Post up vs Cancer Trained * Pre	0.148457	-0.126802	2.22326	-1.49106	-0.126802	Healthy Aged-matched Trained * Post down vs Healthy Aged-matched Trained * Pre	-0.0183235	Healthy Aged-matched Trained * Post down vs Healthy Aged-matched Trained * Pre	0.636147	0.0473234	0.229379	0.478935	0.0473234	Cancer Untrained * Post up vs Cancer Untrained * Pre	0.00623514	Cancer Untrained * Post up vs Cancer Untrained * Pre	0.693922	-0.0393381	0.158499	-0.398119	-0.0393381	Cancer Trained * Pre down vs Cancer Untrained * Pre	-0.00600561	Cancer Trained * Pre down vs Cancer Untrained * Pre	0.00929664	-0.25139	7.94399	-2.81851	-0.25139	Cancer Trained * Pre down vs Healthy Aged-matched Trained * Pre	-0.0365447	Cancer Trained * Pre down vs Healthy Aged-matched Trained * Pre	0.0368723	0.205418	4.8622	2.20504	0.205418	Cancer Trained * Post up vs Cancer Untrained * Post	0.0302579	Cancer Trained * Post up vs Cancer Untrained * Post	0.0721123	0.167492	3.5264	1.87787	0.167492	Cancer Trained * Post up vs Healthy Aged-matched Trained * Post	0.0242775	Cancer Trained * Post up vs Healthy Aged-matched Trained * Post	3.1732	0.344234	0.542408	1
495108	ch.8.52143256F		0.0236089	8													0.00430189	-0.368039	9.86017	-3.14009	-0.368039	Cancer Trained * Post down vs Cancer Trained * Pre	-0.0059097	Cancer Trained * Post down vs Cancer Trained * Pre	0.735322	-0.0365759	0.11686	-0.341848	-0.0365759	Healthy Aged-matched Trained * Post down vs Healthy Aged-matched Trained * Pre	-0.000424417	Healthy Aged-matched Trained * Post down vs Healthy Aged-matched Trained * Pre	0.990081	-0.001561	0.00015767	-0.0125567	-0.001561	Cancer Untrained * Post down vs Cancer Untrained * Pre	3.6913e-06	Cancer Untrained * Post up vs Cancer Untrained * Pre	0.0284717	0.289061	5.40658	2.3252	0.289061	Cancer Trained * Pre up vs Cancer Untrained * Pre	0.00480283	Cancer Trained * Pre up vs Cancer Untrained * Pre	0.00378388	0.358264	10.1927	3.19261	0.358264	Cancer Trained * Pre up vs Healthy Aged-matched Trained * Pre	0.0058954	Cancer Trained * Pre up vs Healthy Aged-matched Trained * Pre	0.514961	-0.0774173	0.436287	-0.66052	-0.0774173	Cancer Trained * Post down vs Cancer Untrained * Post	-0.00111057	Cancer Trained * Post down vs Cancer Untrained * Post	0.813185	0.0268007	0.0570397	0.23883	0.0268007	Cancer Trained * Post up vs Healthy Aged-matched Trained * Post	0.000410116	Cancer Trained * Post up vs Healthy Aged-matched Trained * Post	3.17294	0.544849	0.858586	1
486432	cg09542111	GRIK1	0.0236138	21		ENST00000399907.1;ENST00000399914.1;ENST00000472429.1;ENST00000399907.1;ENST00000399914	1stExon;1stExon;1stExon;5'UTR;5'UTR;TSS200;TSS200;TSS1500;TSS1500;3'UTR	GRIK1;GRIK1;GRIK1;GRIK1;GRIK1;GRIK1;GRIK1;GRIK1;GRIK1;GRIK1		Unclassified_Cell_type_specific	21:31311969-31312103	Island	chr21:31311386-31312106	NM_000830;NM_175611;NM_175611;NM_000830	5'UTR;1stExon;5'UTR;1stExon	GRIK1;GRIK1;GRIK1;GRIK1	0.00162998	-0.490224	12.4737	-3.53181	-0.490224	Cancer Trained * Post down vs Cancer Trained * Pre	-0.0106036	Cancer Trained * Post down vs Cancer Trained * Pre	0.225924	-0.157316	1.54146	-1.24155	-0.157316	Healthy Aged-matched Trained * Post down vs Healthy Aged-matched Trained * Pre	-0.00283239	Healthy Aged-matched Trained * Post down vs Healthy Aged-matched Trained * Pre	0.370933	-0.134137	0.830145	-0.911123	-0.134137	Cancer Untrained * Post down vs Cancer Untrained * Pre	-0.00271025	Cancer Untrained * Post down vs Cancer Untrained * Pre	0.22099	0.184803	1.57569	1.25526	0.184803	Cancer Trained * Pre up vs Cancer Untrained * Pre	0.004542	Cancer Trained * Pre up vs Cancer Untrained * Pre	0.0674341	0.25406	3.65483	1.91176	0.25406	Cancer Trained * Pre up vs Healthy Aged-matched Trained * Pre	0.00582865	Cancer Trained * Pre up vs Healthy Aged-matched Trained * Pre	0.228674	-0.171284	1.52279	-1.23401	-0.171284	Cancer Trained * Post down vs Cancer Untrained * Post	-0.0033514	Cancer Trained * Post down vs Cancer Untrained * Post	0.558296	-0.0788483	0.35203	-0.593321	-0.0788483	Cancer Trained * Post down vs Healthy Aged-matched Trained * Post	-0.00194261	Cancer Trained * Post down vs Healthy Aged-matched Trained * Post	3.17278	0.764089	1.20413	1
35867	cg14539605	TPRKB	0.0236186	2	RDMR	ENST00000497464.1;ENST00000462166.1;ENST00000470012.1;ENST00000272424.5;ENST00000318190	3'UTR;3'UTR;3'UTR;5'UTR;5'UTR;1stExon;1stExon;1stExon;1stExon;1stExon;1stExon;3'UTR;3'U	TPRKB;TPRKB;TPRKB;TPRKB;TPRKB;TPRKB;TPRKB;TPRKB;TPRKB;TPRKB;TPRKB;TPRKB;TPRKB;TPRKB		Promoter_Associated	2:73963781-73964899	Island	chr2:73964318-73964677	NM_016058;NM_016058	5'UTR;1stExon	TPRKB;TPRKB	0.00631286	-0.248442	8.88914	-2.98147	-0.248442	Cancer Trained * Post down vs Cancer Trained * Pre	-0.0056293	Cancer Trained * Post down vs Cancer Trained * Pre	0.0445997	-0.160861	4.47189	-2.11468	-0.160861	Healthy Aged-matched Trained * Post down vs Healthy Aged-matched Trained * Pre	-0.00338175	Healthy Aged-matched Trained * Post down vs Healthy Aged-matched Trained * Pre	0.298089	-0.0939225	1.12927	-1.06267	-0.0939225	Cancer Untrained * Post down vs Cancer Untrained * Pre	-0.00203445	Cancer Untrained * Post down vs Cancer Untrained * Pre	0.200794	0.116131	1.72645	1.31395	0.116131	Cancer Trained * Pre up vs Cancer Untrained * Pre	0.00281373	Cancer Trained * Pre up vs Cancer Untrained * Pre	0.183002	0.109265	1.87569	1.36956	0.109265	Cancer Trained * Pre up vs Healthy Aged-matched Trained * Pre	0.00267773	Cancer Trained * Pre up vs Healthy Aged-matched Trained * Pre	0.649008	-0.0383882	0.212229	-0.460683	-0.0383882	Cancer Trained * Post down vs Cancer Untrained * Post	-0.000781124	Cancer Trained * Post down vs Cancer Untrained * Post	0.788014	0.0216839	0.0738709	0.271792	0.0216839	Cancer Trained * Post up vs Healthy Aged-matched Trained * Post	0.000430174	Cancer Trained * Post up vs Healthy Aged-matched Trained * Post	3.17263	0.275371	0.43398	1
563387	cg21023071	KLRG1	0.0236207	12		ENST00000545706.1;ENST00000544226.1;ENST00000538029.1	TSS1500;5'UTR;5'UTR	RP11-259O18.4;KLRG1;KLRG1						NM_005810	Body	KLRG1	0.00301098	0.413166	10.7947	3.28552	0.413166	Cancer Trained * Post up vs Cancer Trained * Pre	0.0232343	Cancer Trained * Post up vs Cancer Trained * Pre	0.664337	-0.0504111	0.192839	-0.439134	-0.0504111	Healthy Aged-matched Trained * Post down vs Healthy Aged-matched Trained * Pre	-0.00271979	Healthy Aged-matched Trained * Post down vs Healthy Aged-matched Trained * Pre	0.805954	-0.0331145	0.0616375	-0.248269	-0.0331145	Cancer Untrained * Post down vs Cancer Untrained * Pre	-0.00177832	Cancer Untrained * Post down vs Cancer Untrained * Pre	0.587108	-0.0733782	0.302651	-0.550137	-0.0733782	Cancer Trained * Pre down vs Cancer Untrained * Pre	-0.00515496	Cancer Trained * Pre down vs Cancer Untrained * Pre	0.0370559	-0.265205	4.8519	-2.2027	-0.265205	Cancer Trained * Pre down vs Healthy Aged-matched Trained * Pre	-0.0154385	Cancer Trained * Pre down vs Healthy Aged-matched Trained * Pre	0.00656143	0.372902	8.79327	2.96534	0.372902	Cancer Trained * Post up vs Cancer Untrained * Post	0.0198577	Cancer Trained * Post up vs Cancer Untrained * Post	0.111945	0.198372	2.71463	1.64761	0.198372	Cancer Trained * Post up vs Healthy Aged-matched Trained * Post	0.0105156	Cancer Trained * Post up vs Healthy Aged-matched Trained * Post	3.17256	0.627133	0.988371	1
44118	cg09763865	TRAPPC3	0.0236212	1		ENST00000373163.1;ENST00000373166.3;ENST00000497251.1;ENST00000469757.1;ENST00000373162	TSS200;TSS200;TSS1500;TSS200;TSS200	TRAPPC3;TRAPPC3;TRAPPC3;TRAPPC3;TRAPPC3		Promoter_Associated	1:36614198-36616219	Island	chr1:36614855-36615462	NM_014408	TSS200	TRAPPC3	0.0035154	-0.544468	10.3853	-3.22262	-0.544468	Cancer Trained * Post down vs Cancer Trained * Pre	-0.0112741	Cancer Trained * Post down vs Cancer Trained * Pre	0.33338	-0.152136	0.973017	-0.986416	-0.152136	Healthy Aged-matched Trained * Post down vs Healthy Aged-matched Trained * Pre	-0.00405483	Healthy Aged-matched Trained * Post down vs Healthy Aged-matched Trained * Pre	0.9079	0.0209424	0.0136575	0.116865	0.0209424	Cancer Untrained * Post up vs Cancer Untrained * Pre	0.000672974	Cancer Untrained * Post up vs Cancer Untrained * Pre	0.736635	0.0609431	0.115656	0.340083	0.0609431	Cancer Trained * Pre up vs Cancer Untrained * Pre	0.00177261	Cancer Trained * Pre up vs Cancer Untrained * Pre	0.917251	-0.0169771	0.011015	-0.104953	-0.0169771	Cancer Trained * Pre down vs Healthy Aged-matched Trained * Pre	-0.000443679	Cancer Trained * Pre down vs Healthy Aged-matched Trained * Pre	0.00624666	-0.504468	8.91537	-2.98586	-0.504468	Cancer Trained * Post down vs Cancer Untrained * Post	-0.0101745	Cancer Trained * Post down vs Cancer Untrained * Post	0.0180656	-0.409309	6.40271	-2.53036	-0.409309	Cancer Trained * Post down vs Healthy Aged-matched Trained * Post	-0.00766299	Cancer Trained * Post down vs Healthy Aged-matched Trained * Post	3.17254	1.132	1.78405	1
42969	cg07199999	C14orf149	0.0236257	14		ENST00000356057.5;ENST00000487285.1;ENST00000481608.1;ENST00000557560.1;ENST00000553156	TSS1500;TSS1500;TSS1500;5'UTR;5'UTR;5'UTR;1stExon;5'UTR;TSS1500;TSS1500;3'UTR;5'UTR;5'U	JKAMP;C14orf149;C14orf149;JKAMP;JKAMP;JKAMP;JKAMP;JKAMP;C14orf149;C14orf149;RP11-701B16		Promoter_Associated	14:59949914-59951968	S_Shore	chr14:59950460-59951527	NM_144581;NM_001098625;NM_016475	TSS1500;Body;Body	C14orf149;JKAMP;JKAMP	0.00890977	-0.221194	8.04608	-2.83656	-0.221194	Cancer Trained * Post down vs Cancer Trained * Pre	-0.00475196	Cancer Trained * Post down vs Cancer Trained * Pre	0.153271	-0.104845	2.16929	-1.47285	-0.104845	Healthy Aged-matched Trained * Post down vs Healthy Aged-matched Trained * Pre	-0.00230035	Healthy Aged-matched Trained * Post down vs Healthy Aged-matched Trained * Pre	0.621038	-0.0414038	0.25059	-0.50059	-0.0414038	Cancer Untrained * Post down vs Cancer Untrained * Pre	-0.00119117	Cancer Untrained * Post down vs Cancer Untrained * Pre	0.611299	-0.042569	0.264893	-0.514678	-0.042569	Cancer Trained * Pre down vs Cancer Untrained * Pre	-0.00122579	Cancer Trained * Pre down vs Cancer Untrained * Pre	0.873014	0.012056	0.0260754	0.161479	0.012056	Cancer Trained * Pre up vs Healthy Aged-matched Trained * Pre	0.000242701	Cancer Trained * Pre up vs Healthy Aged-matched Trained * Pre	0.00860113	-0.222359	8.13107	-2.8515	-0.222359	Cancer Trained * Post down vs Cancer Untrained * Post	-0.00478658	Cancer Trained * Post down vs Cancer Untrained * Post	0.17472	-0.104293	1.95134	-1.39691	-0.104293	Cancer Trained * Post down vs Healthy Aged-matched Trained * Post	-0.00220892	Cancer Trained * Post down vs Healthy Aged-matched Trained * Post	3.17239	0.241135	0.380052	1
94205	cg18530175		0.0236262	8		ENST00000520004.1	TSS200	PRAGMIN		Promoter_Associated	8:8243888-8244177	S_Shore	chr8:8243559-8243984				0.00279505	-0.356687	10.9934	-3.31563	-0.356687	Cancer Trained * Post down vs Cancer Trained * Pre	-0.00506633	Cancer Trained * Post down vs Cancer Trained * Pre	0.74371	0.0324653	0.109289	0.330589	0.0324653	Healthy Aged-matched Trained * Post up vs Healthy Aged-matched Trained * Pre	0.000640345	Healthy Aged-matched Trained * Post up vs Healthy Aged-matched Trained * Pre	0.780275	-0.0321755	0.0795163	-0.281986	-0.0321755	Cancer Untrained * Post down vs Cancer Untrained * Pre	-0.000386046	Cancer Untrained * Post down vs Cancer Untrained * Pre	0.0321449	0.258919	5.1491	2.26916	0.258919	Cancer Trained * Pre up vs Cancer Untrained * Pre	0.00384884	Cancer Trained * Pre up vs Cancer Untrained * Pre	0.00219557	0.351512	11.6473	3.41282	0.351512	Cancer Trained * Pre up vs Healthy Aged-matched Trained * Pre	0.00510546	Cancer Trained * Pre up vs Healthy Aged-matched Trained * Pre	0.547544	-0.0655931	0.37177	-0.609729	-0.0655931	Cancer Trained * Post down vs Cancer Untrained * Post	-0.000831437	Cancer Trained * Post down vs Cancer Untrained * Post	0.717847	-0.0376408	0.133556	-0.365453	-0.0376408	Cancer Trained * Post down vs Healthy Aged-matched Trained * Post	-0.000601214	Cancer Trained * Post down vs Healthy Aged-matched Trained * Post	3.17237	0.45892	0.723308	1
324268	cg07013032	USP31	0.023627	16		ENST00000219689.7;ENST00000563129.1	3'UTR;1stExon	USP31;RP11-20G6.3						NM_020718	3'UTR	USP31	0.00186169	0.327708	12.1023	3.47883	0.327708	Cancer Trained * Post up vs Cancer Trained * Pre	0.0197438	Cancer Trained * Post up vs Cancer Trained * Pre	0.240261	0.103446	1.44711	1.20296	0.103446	Healthy Aged-matched Trained * Post up vs Healthy Aged-matched Trained * Pre	0.00613978	Healthy Aged-matched Trained * Post up vs Healthy Aged-matched Trained * Pre	0.826712	0.022104	0.0489418	0.221228	0.022104	Cancer Untrained * Post up vs Cancer Untrained * Pre	0.00176981	Cancer Untrained * Post up vs Cancer Untrained * Pre	0.350115	-0.0951384	0.906674	-0.952194	-0.0951384	Cancer Trained * Pre down vs Cancer Untrained * Pre	-0.00591771	Cancer Trained * Pre down vs Cancer Untrained * Pre	0.0990676	-0.154507	2.93477	-1.71312	-0.154507	Cancer Trained * Pre down vs Healthy Aged-matched Trained * Pre	-0.00957541	Cancer Trained * Pre down vs Healthy Aged-matched Trained * Pre	0.0346474	0.210466	4.99178	2.23423	0.210466	Cancer Trained * Post up vs Cancer Untrained * Post	0.0120562	Cancer Trained * Post up vs Cancer Untrained * Post	0.446522	0.0697555	0.598188	0.773426	0.0697555	Cancer Trained * Post up vs Healthy Aged-matched Trained * Post	0.00402858	Cancer Trained * Post up vs Healthy Aged-matched Trained * Post	3.17235	0.351884	0.55461	1
426582	cg03462622	TFRC	0.0236296	3		ENST00000420415.1;ENST00000392396.3;ENST00000540528.1	3'UTR;3'UTR;3'UTR	TFRC;TFRC;TFRC						NM_003234;NM_001128148	3'UTR;3'UTR	TFRC;TFRC	0.00234649	0.331021	11.4658	3.38612	0.331021	Cancer Trained * Post up vs Cancer Trained * Pre	0.0145695	Cancer Trained * Post up vs Cancer Trained * Pre	0.0902662	0.157256	3.10522	1.76216	0.157256	Healthy Aged-matched Trained * Post up vs Healthy Aged-matched Trained * Pre	0.00734503	Healthy Aged-matched Trained * Post up vs Healthy Aged-matched Trained * Pre	0.67631	-0.0438027	0.178462	-0.422447	-0.0438027	Cancer Untrained * Post down vs Cancer Untrained * Pre	-0.00195105	Cancer Untrained * Post down vs Cancer Untrained * Pre	0.0826937	-0.187442	3.26795	-1.80775	-0.187442	Cancer Trained * Pre down vs Cancer Untrained * Pre	-0.00912538	Cancer Trained * Pre down vs Cancer Untrained * Pre	0.786068	-0.0256783	0.0752691	-0.274352	-0.0256783	Cancer Trained * Pre down vs Healthy Aged-matched Trained * Pre	-0.0016164	Cancer Trained * Pre down vs Healthy Aged-matched Trained * Pre	0.0667625	0.187382	3.67409	1.91679	0.187382	Cancer Trained * Post up vs Cancer Untrained * Post	0.0073952	Cancer Trained * Post up vs Cancer Untrained * Post	0.126178	0.148086	2.5033	1.58218	0.148086	Cancer Trained * Post up vs Healthy Aged-matched Trained * Post	0.00560809	Cancer Trained * Post up vs Healthy Aged-matched Trained * Post	3.17226	0.378952	0.59729	1
311721	cg15483813	NFKB1	0.0236304	4						Unclassified_Cell_type_specific	4:103519546-103520024			NM_003998;NM_001165412	Body;Body	NFKB1;NFKB1	0.00100615	0.362382	13.8587	3.72273	0.362382	Cancer Trained * Post up vs Cancer Trained * Pre	0.0168494	Cancer Trained * Post up vs Cancer Trained * Pre	0.532612	0.0562313	0.400431	0.632797	0.0562313	Healthy Aged-matched Trained * Post up vs Healthy Aged-matched Trained * Pre	0.00265994	Healthy Aged-matched Trained * Post up vs Healthy Aged-matched Trained * Pre	0.366595	-0.0949417	0.845575	-0.919552	-0.0949417	Cancer Untrained * Post down vs Cancer Untrained * Pre	-0.00397498	Cancer Untrained * Post down vs Cancer Untrained * Pre	0.0438475	-0.219178	4.50642	-2.12283	-0.219178	Cancer Trained * Pre down vs Cancer Untrained * Pre	-0.0103855	Cancer Trained * Pre down vs Cancer Untrained * Pre	0.0477727	-0.194003	4.33309	-2.08161	-0.194003	Cancer Trained * Pre down vs Healthy Aged-matched Trained * Pre	-0.00952817	Cancer Trained * Pre down vs Healthy Aged-matched Trained * Pre	0.0218022	0.238145	5.98515	2.44646	0.238145	Cancer Trained * Post up vs Cancer Untrained * Post	0.0104389	Cancer Trained * Post up vs Cancer Untrained * Post	0.240128	0.112147	1.44795	1.20331	0.112147	Cancer Trained * Post up vs Healthy Aged-matched Trained * Post	0.00466133	Cancer Trained * Post up vs Healthy Aged-matched Trained * Post	3.17224	0.375738	0.592229	1
118968	cg03103608	AJUBA	0.0236334	14		ENST00000557615.1;ENST00000361265.4;ENST00000262713.2;ENST00000555294.1;ENST00000553736	TSS1500;1stExon;1stExon;TSS1500;TSS200;5'UTR	RP11-298I3.4;AJUBA;AJUBA;RP11-298I3.4;AJUBA;RP11-298I3.5				Island	chr14:23449886-23452174	NM_032876;NM_001289097	1stExon;1stExon	AJUBA;AJUBA	0.00875465	-0.688923	8.08839	-2.84401	-0.688923	Cancer Trained * Post down vs Cancer Trained * Pre	-0.0134126	Cancer Trained * Post down vs Cancer Trained * Pre	0.836844	0.0460152	0.0433016	0.20809	0.0460152	Healthy Aged-matched Trained * Post up vs Healthy Aged-matched Trained * Pre	0.000552085	Healthy Aged-matched Trained * Post up vs Healthy Aged-matched Trained * Pre	0.0742472	-0.478671	3.47091	-1.86304	-0.478671	Cancer Untrained * Post down vs Cancer Untrained * Pre	-0.00795561	Cancer Untrained * Post down vs Cancer Untrained * Pre	0.233847	0.313457	1.48842	1.22001	0.313457	Cancer Trained * Pre up vs Cancer Untrained * Pre	0.00645044	Cancer Trained * Pre up vs Cancer Untrained * Pre	0.00572076	0.700978	9.1352	3.02245	0.700978	Cancer Trained * Pre up vs Healthy Aged-matched Trained * Pre	0.0132717	Cancer Trained * Pre up vs Healthy Aged-matched Trained * Pre	0.673716	0.103205	0.181521	0.426052	0.103205	Cancer Trained * Post up vs Cancer Untrained * Post	0.000993431	Cancer Trained * Post up vs Cancer Untrained * Post	0.884757	-0.0339603	0.0214413	-0.146429	-0.0339603	Cancer Trained * Post down vs Healthy Aged-matched Trained * Post	-0.000693001	Cancer Trained * Post down vs Healthy Aged-matched Trained * Post	3.17214	2.3267	3.66741	1
286573	cg21853007		0.0236372	5		ENST00000510964.2;ENST00000535074.1	5'UTR;5'UTR	RP11-305P14.1;RP11-305P14.1									0.00368807	0.406585	10.2597	3.20307	0.406585	Cancer Trained * Post up vs Cancer Trained * Pre	0.0310218	Cancer Trained * Post up vs Cancer Trained * Pre	0.834214	0.0245074	0.0447308	0.211497	0.0245074	Healthy Aged-matched Trained * Post up vs Healthy Aged-matched Trained * Pre	0.00135598	Healthy Aged-matched Trained * Post up vs Healthy Aged-matched Trained * Pre	0.312752	0.13871	1.06144	1.03026	0.13871	Cancer Untrained * Post up vs Cancer Untrained * Pre	0.0103506	Cancer Untrained * Post up vs Cancer Untrained * Pre	0.235173	-0.163778	1.47976	-1.21645	-0.163778	Cancer Trained * Pre down vs Cancer Untrained * Pre	-0.0135428	Cancer Trained * Pre down vs Cancer Untrained * Pre	0.00625702	-0.362793	8.91124	-2.98517	-0.362793	Cancer Trained * Pre down vs Healthy Aged-matched Trained * Pre	-0.0282787	Cancer Trained * Pre down vs Healthy Aged-matched Trained * Pre	0.419926	0.104097	0.672518	0.820072	0.104097	Cancer Trained * Post up vs Cancer Untrained * Post	0.00712839	Cancer Trained * Post up vs Cancer Untrained * Post	0.875198	0.0192844	0.0251786	0.158678	0.0192844	Cancer Trained * Post up vs Healthy Aged-matched Trained * Post	0.00138715	Cancer Trained * Post up vs Healthy Aged-matched Trained * Post	3.17201	0.638872	1.00705	1
66996	cg19016289	TFCP2	0.0236491	12		ENST00000307660.4;ENST00000549867.1;ENST00000307660.4;ENST00000548108.1;ENST00000257915	1stExon;5'UTR;5'UTR;TSS200;TSS200;TSS200	TFCP2;TFCP2;TFCP2;TFCP2;TFCP2;TFCP2		Promoter_Associated	12:51566101-51567278	Island	chr12:51566680-51567072	NM_005653	TSS200	TFCP2	0.00154635	-0.20913	12.6221	-3.55276	-0.20913	Cancer Trained * Post down vs Cancer Trained * Pre	-0.00574267	Cancer Trained * Post down vs Cancer Trained * Pre	0.586931	-0.0295758	0.302938	-0.550398	-0.0295758	Healthy Aged-matched Trained * Post down vs Healthy Aged-matched Trained * Pre	-0.000858761	Healthy Aged-matched Trained * Post down vs Healthy Aged-matched Trained * Pre	0.428221	-0.0502809	0.648562	-0.805333	-0.0502809	Cancer Untrained * Post down vs Cancer Untrained * Pre	-0.00140332	Cancer Untrained * Post down vs Cancer Untrained * Pre	0.531257	0.0396403	0.403107	0.634907	0.0396403	Cancer Trained * Pre up vs Cancer Untrained * Pre	0.00114358	Cancer Trained * Pre up vs Cancer Untrained * Pre	0.602637	0.0297174	0.27804	0.527295	0.0297174	Cancer Trained * Pre up vs Healthy Aged-matched Trained * Pre	0.000821689	Cancer Trained * Pre up vs Healthy Aged-matched Trained * Pre	0.0536548	-0.119209	4.10124	-2.02515	-0.119209	Cancer Trained * Post down vs Cancer Untrained * Post	-0.00319577	Cancer Trained * Post down vs Cancer Untrained * Post	0.0134856	-0.149837	7.06845	-2.65866	-0.149837	Cancer Trained * Post down vs Healthy Aged-matched Trained * Post	-0.00406222	Cancer Trained * Post down vs Healthy Aged-matched Trained * Post	3.17163	0.137371	0.216562	1
164680	cg15079402	LOC100505984	0.0236509	2		ENST00000459712.1;ENST00000485635.1;ENST00000348849.3;ENST00000474820.1	TSS1500;TSS1500;3'UTR;3'UTR	ITGB6;ITGB6;RBMS1;RBMS1				S_Shelf	chr2:161126364-161126825	NR_103775;NM_002897;NM_016836	TSS1500;3'UTR;3'UTR	LOC100505984;RBMS1;RBMS1	0.00456418	0.157192	9.70807	3.11578	0.157192	Cancer Trained * Post up vs Cancer Trained * Pre	0.00791631	Cancer Trained * Post up vs Cancer Trained * Pre	0.313277	0.0473958	1.05909	1.02912	0.0473958	Healthy Aged-matched Trained * Post up vs Healthy Aged-matched Trained * Pre	0.00236692	Healthy Aged-matched Trained * Post up vs Healthy Aged-matched Trained * Pre	0.489101	0.03757	0.492949	0.702103	0.03757	Cancer Untrained * Post up vs Cancer Untrained * Pre	0.00185212	Cancer Untrained * Post up vs Cancer Untrained * Pre	0.101625	-0.0909446	2.8885	-1.69956	-0.0909446	Cancer Trained * Pre down vs Cancer Untrained * Pre	-0.00471123	Cancer Trained * Pre down vs Cancer Untrained * Pre	0.0138947	-0.127792	6.99948	-2.64565	-0.127792	Cancer Trained * Pre down vs Healthy Aged-matched Trained * Pre	-0.00645741	Cancer Trained * Pre down vs Healthy Aged-matched Trained * Pre	0.574814	0.0286775	0.323113	0.56843	0.0286775	Cancer Trained * Post up vs Cancer Untrained * Post	0.00135295	Cancer Trained * Post up vs Cancer Untrained * Post	0.712617	-0.0179955	0.1388	-0.372558	-0.0179955	Cancer Trained * Post down vs Healthy Aged-matched Trained * Post	-0.000908025	Cancer Trained * Post down vs Healthy Aged-matched Trained * Post	3.17157	0.100905	0.159077	1
738294	cg01176915	DSG4	0.0236582	18		ENST00000308128.4	TSS1500	DSG4						NM_177986;NM_001134453	TSS1500;TSS1500	DSG4;DSG4	0.00805031	0.211283	8.29141	2.87948	0.211283	Cancer Trained * Post up vs Cancer Trained * Pre	0.0120908	Cancer Trained * Post up vs Cancer Trained * Pre	0.5763	0.037926	0.320593	0.566209	0.037926	Healthy Aged-matched Trained * Post up vs Healthy Aged-matched Trained * Pre	0.0019659	Healthy Aged-matched Trained * Post up vs Healthy Aged-matched Trained * Pre	0.0148982	0.203533	6.8394	2.61522	0.203533	Cancer Untrained * Post up vs Cancer Untrained * Pre	0.0116314	Cancer Untrained * Post up vs Cancer Untrained * Pre	0.77282	0.0227125	0.0851681	0.291836	0.0227125	Cancer Trained * Pre up vs Cancer Untrained * Pre	0.00123329	Cancer Trained * Pre up vs Cancer Untrained * Pre	0.440014	-0.055125	0.615723	-0.78468	-0.055125	Cancer Trained * Pre down vs Healthy Aged-matched Trained * Pre	-0.00347722	Cancer Trained * Pre down vs Healthy Aged-matched Trained * Pre	0.68157	0.0304621	0.172353	0.415155	0.0304621	Cancer Trained * Post up vs Cancer Untrained * Post	0.0016927	Cancer Trained * Post up vs Cancer Untrained * Post	0.104828	0.118232	2.83242	1.68298	0.118232	Cancer Trained * Post up vs Healthy Aged-matched Trained * Post	0.00664772	Cancer Trained * Post up vs Healthy Aged-matched Trained * Post	3.17133	0.213428	0.336497	1
148944	cg26883902		0.0236632	20													0.00850513	0.240036	8.15819	2.85626	0.240036	Cancer Trained * Post up vs Cancer Trained * Pre	0.00955315	Cancer Trained * Post up vs Cancer Trained * Pre	0.0314832	0.174822	5.19298	2.27881	0.174822	Healthy Aged-matched Trained * Post up vs Healthy Aged-matched Trained * Pre	0.00728894	Healthy Aged-matched Trained * Post up vs Healthy Aged-matched Trained * Pre	0.869849	-0.0147558	0.0274042	-0.165542	-0.0147558	Cancer Untrained * Post down vs Cancer Untrained * Pre	-0.000706547	Cancer Untrained * Post down vs Cancer Untrained * Pre	0.721463	-0.0321383	0.129997	-0.360551	-0.0321383	Cancer Trained * Pre down vs Cancer Untrained * Pre	-0.00129939	Cancer Trained * Pre down vs Cancer Untrained * Pre	0.887099	0.0115407	0.0205728	0.143432	0.0115407	Cancer Trained * Pre up vs Healthy Aged-matched Trained * Pre	0.000453734	Cancer Trained * Pre up vs Healthy Aged-matched Trained * Pre	0.0137751	0.222653	7.01941	2.64942	0.222653	Cancer Trained * Post up vs Cancer Untrained * Post	0.00896031	Cancer Trained * Post up vs Cancer Untrained * Post	0.349251	0.0767542	0.909987	0.953932	0.0767542	Cancer Trained * Post up vs Healthy Aged-matched Trained * Post	0.00271794	Cancer Trained * Post up vs Healthy Aged-matched Trained * Post	3.17116	0.279954	0.441405	1
60396	cg20307448	ACAD8	0.0236753	11		ENST00000533387.1;ENST00000531338.1;ENST00000526026.1;ENST00000537915.1;ENST00000537423	5'UTR;5'UTR;3'UTR;3'UTR;3'UTR;3'UTR	ACAD8;ACAD8;ACAD8;ACAD8;ACAD8;ACAD8		Gene_Associated	11:134131282-134132831			NM_014384	Body	ACAD8	0.000738858	0.558826	14.7761	3.84396	0.558826	Cancer Trained * Post up vs Cancer Trained * Pre	0.0214663	Cancer Trained * Post up vs Cancer Trained * Pre	0.857055	-0.0241526	0.0331218	-0.181994	-0.0241526	Healthy Aged-matched Trained * Post down vs Healthy Aged-matched Trained * Pre	-0.000720074	Healthy Aged-matched Trained * Post down vs Healthy Aged-matched Trained * Pre	0.999874	2.45333e-05	2.53142e-08	0.000159104	2.45333e-05	Cancer Untrained * Post up vs Cancer Untrained * Pre	-0.000509	Cancer Untrained * Post down vs Cancer Untrained * Pre	0.0225231	-0.374977	5.91373	-2.43182	-0.374977	Cancer Trained * Pre down vs Cancer Untrained * Pre	-0.015593	Cancer Trained * Pre down vs Cancer Untrained * Pre	0.0120117	-0.377029	7.33745	-2.70877	-0.377029	Cancer Trained * Pre down vs Healthy Aged-matched Trained * Pre	-0.0154064	Cancer Trained * Pre down vs Healthy Aged-matched Trained * Pre	0.217725	0.183825	1.59887	1.26446	0.183825	Cancer Trained * Post up vs Cancer Untrained * Post	0.00638237	Cancer Trained * Post up vs Cancer Untrained * Post	0.151461	0.205949	2.18934	1.47964	0.205949	Cancer Trained * Post up vs Healthy Aged-matched Trained * Post	0.00677996	Cancer Trained * Post up vs Healthy Aged-matched Trained * Post	3.17077	0.837662	1.32091	1
440897	cg05942574	CACNA1G	0.0236754	17		ENST00000505793.1;ENST00000360761.4;ENST00000354983.4;ENST00000508920.1;ENST00000505495	3'UTR;TSS1500;TSS1500;TSS1500;TSS1500	RP11-94C24.10;CACNA1G;CACNA1G;RP11-94C24.10;RP11-94C24.10				Island	chr17:48636103-48639279	NM_198384;NM_198397;NM_198396;NM_198379;NM_198383;NM_198380;NM_198387;NM_198378;NM_1983	TSS1500;TSS1500;TSS1500;TSS1500;TSS1500;TSS1500;TSS1500;TSS1500;TSS1500;TSS1500;TSS1500	CACNA1G;CACNA1G;CACNA1G;CACNA1G;CACNA1G;CACNA1G;CACNA1G;CACNA1G;CACNA1G;CACNA1G;CACNA1G	0.00201564	-0.440058	11.8823	-3.44707	-0.440058	Cancer Trained * Post down vs Cancer Trained * Pre	-0.0456974	Cancer Trained * Post down vs Cancer Trained * Pre	0.438903	0.0916703	0.618756	0.78661	0.0916703	Healthy Aged-matched Trained * Post up vs Healthy Aged-matched Trained * Pre	0.0108884	Healthy Aged-matched Trained * Post up vs Healthy Aged-matched Trained * Pre	0.0892106	0.23944	3.12695	1.76832	0.23944	Cancer Untrained * Post up vs Cancer Untrained * Pre	0.0247469	Cancer Untrained * Post up vs Cancer Untrained * Pre	0.0184164	0.341469	6.35962	2.52183	0.341469	Cancer Trained * Pre up vs Cancer Untrained * Pre	0.036206	Cancer Trained * Pre up vs Cancer Untrained * Pre	0.0760067	0.226252	3.42652	1.85109	0.226252	Cancer Trained * Pre up vs Healthy Aged-matched Trained * Pre	0.0244166	Cancer Trained * Pre up vs Healthy Aged-matched Trained * Pre	0.0138247	-0.338029	7.01113	-2.64785	-0.338029	Cancer Trained * Post down vs Cancer Untrained * Post	-0.0342383	Cancer Trained * Post down vs Cancer Untrained * Post	0.019375	-0.305477	6.24633	-2.49927	-0.305477	Cancer Trained * Post down vs Healthy Aged-matched Trained * Post	-0.0321692	Cancer Trained * Post down vs Healthy Aged-matched Trained * Post	3.17077	0.645942	1.01859	1
793918	cg02435191	XXYLT1	0.0236782	3		ENST00000455281.1;ENST00000458652.2;ENST00000418940.1;ENST00000429994.1;ENST00000494175	3'UTR;TSS1500;TSS1500;TSS1500;3'UTR	XXYLT1;XXYLT1;XXYLT1;XXYLT1;XXYLT1						NM_001308069;NM_152531	TSS1500;Body	XXYLT1;XXYLT1	0.0035082	0.300113	10.3907	3.22345	0.300113	Cancer Trained * Post up vs Cancer Trained * Pre	0.0120081	Cancer Trained * Post up vs Cancer Trained * Pre	0.610887	0.0437938	0.265509	0.515276	0.0437938	Healthy Aged-matched Trained * Post up vs Healthy Aged-matched Trained * Pre	0.00160733	Healthy Aged-matched Trained * Post up vs Healthy Aged-matched Trained * Pre	0.0798322	-0.18031	3.33394	-1.82591	-0.18031	Cancer Untrained * Post down vs Cancer Untrained * Pre	-0.00717984	Cancer Untrained * Post down vs Cancer Untrained * Pre	0.112962	-0.16222	2.69852	-1.64272	-0.16222	Cancer Trained * Pre down vs Cancer Untrained * Pre	-0.00638482	Cancer Trained * Pre down vs Cancer Untrained * Pre	0.233376	-0.108863	1.4915	-1.22127	-0.108863	Cancer Trained * Pre down vs Healthy Aged-matched Trained * Pre	-0.00466972	Cancer Trained * Pre down vs Healthy Aged-matched Trained * Pre	0.00216868	0.318204	11.6811	3.41776	0.318204	Cancer Trained * Post up vs Cancer Untrained * Post	0.0128031	Cancer Trained * Post up vs Cancer Untrained * Post	0.110586	0.147456	2.73644	1.65422	0.147456	Cancer Trained * Post up vs Healthy Aged-matched Trained * Post	0.00573101	Cancer Trained * Post up vs Healthy Aged-matched Trained * Post	3.17067	0.34355	0.541761	1
388139	cg05116644	C8orf34	0.0236784	8		ENST00000337103.4;ENST00000349492.3	TSS1500;5'UTR	C8orf34;C8orf34						NM_001195639;NM_052958	Body;Body	C8orf34;C8orf34	0.00417942	0.223507	9.93469	3.15194	0.223507	Cancer Trained * Post up vs Cancer Trained * Pre	0.00761846	Cancer Trained * Post up vs Cancer Trained * Pre	0.330444	0.0642498	0.985138	0.992541	0.0642498	Healthy Aged-matched Trained * Post up vs Healthy Aged-matched Trained * Pre	0.0023879	Healthy Aged-matched Trained * Post up vs Healthy Aged-matched Trained * Pre	0.555429	-0.0449531	0.357223	-0.597681	-0.0449531	Cancer Untrained * Post down vs Cancer Untrained * Pre	-0.00168245	Cancer Untrained * Post down vs Cancer Untrained * Pre	0.690943	-0.0302517	0.161778	-0.402216	-0.0302517	Cancer Trained * Pre down vs Cancer Untrained * Pre	-0.00118123	Cancer Trained * Pre down vs Cancer Untrained * Pre	0.450887	-0.0520009	0.586655	-0.765934	-0.0520009	Cancer Trained * Pre down vs Healthy Aged-matched Trained * Pre	-0.00177818	Cancer Trained * Pre down vs Healthy Aged-matched Trained * Pre	0.00250854	0.238208	11.2846	3.35926	0.238208	Cancer Trained * Post up vs Cancer Untrained * Post	0.00811968	Cancer Trained * Post up vs Cancer Untrained * Post	0.126723	0.107256	2.49578	1.5798	0.107256	Cancer Trained * Post up vs Healthy Aged-matched Trained * Post	0.00345239	Cancer Trained * Post up vs Healthy Aged-matched Trained * Post	3.17067	0.199291	0.314273	1
792792	cg15455300	CERS6	0.0236881	2										NM_001256126;NM_203463	Body;Body	CERS6;CERS6	0.003392	0.324176	10.4792	3.23716	0.324176	Cancer Trained * Post up vs Cancer Trained * Pre	0.0122092	Cancer Trained * Post up vs Cancer Trained * Pre	0.119675	0.147298	2.59621	1.61128	0.147298	Healthy Aged-matched Trained * Post up vs Healthy Aged-matched Trained * Pre	0.00527985	Healthy Aged-matched Trained * Post up vs Healthy Aged-matched Trained * Pre	0.247212	-0.125853	1.40391	-1.18487	-0.125853	Cancer Untrained * Post down vs Cancer Untrained * Pre	-0.00517898	Cancer Untrained * Post down vs Cancer Untrained * Pre	0.127676	-0.167361	2.4827	-1.57566	-0.167361	Cancer Trained * Pre down vs Cancer Untrained * Pre	-0.00681527	Cancer Trained * Pre down vs Cancer Untrained * Pre	0.295757	-0.102391	1.14047	-1.06793	-0.102391	Cancer Trained * Pre down vs Healthy Aged-matched Trained * Pre	-0.00423704	Cancer Trained * Pre down vs Healthy Aged-matched Trained * Pre	0.0092062	0.282667	7.96744	2.82266	0.282667	Cancer Trained * Post up vs Cancer Untrained * Post	0.0105729	Cancer Trained * Post up vs Cancer Untrained * Post	0.444516	0.0744867	0.60355	0.776885	0.0744867	Cancer Trained * Post up vs Healthy Aged-matched Trained * Post	0.00269227	Cancer Trained * Post up vs Healthy Aged-matched Trained * Post	3.17035	0.39742	0.626776	1
391434	cg14298140	LMO7DN-IT1	0.0236961	13		ENST00000436872.1	TSS200	RP11-332E3.2						NR_126373;NM_001257995	Body;Body	LMO7DN-IT1;LMO7DN	0.00513915	0.328887	9.40564	3.06686	0.328887	Cancer Trained * Post up vs Cancer Trained * Pre	0.0149815	Cancer Trained * Post up vs Cancer Trained * Pre	0.247202	0.115996	1.40397	1.18489	0.115996	Healthy Aged-matched Trained * Post up vs Healthy Aged-matched Trained * Pre	0.00508737	Healthy Aged-matched Trained * Post up vs Healthy Aged-matched Trained * Pre	0.179321	-0.157148	1.90879	-1.38159	-0.157148	Cancer Untrained * Post down vs Cancer Untrained * Pre	-0.00784991	Cancer Untrained * Post down vs Cancer Untrained * Pre	0.281591	-0.125177	1.21114	-1.10052	-0.125177	Cancer Trained * Pre down vs Cancer Untrained * Pre	-0.00620618	Cancer Trained * Pre down vs Cancer Untrained * Pre	0.387129	-0.0903742	0.774768	-0.880209	-0.0903742	Cancer Trained * Pre down vs Healthy Aged-matched Trained * Pre	-0.00469335	Cancer Trained * Pre down vs Healthy Aged-matched Trained * Pre	0.00247312	0.360857	11.3231	3.36498	0.360857	Cancer Trained * Post up vs Cancer Untrained * Post	0.0166252	Cancer Trained * Post up vs Cancer Untrained * Post	0.243965	0.122517	1.4239	1.19327	0.122517	Cancer Trained * Post up vs Healthy Aged-matched Trained * Post	0.00520078	Cancer Trained * Post up vs Healthy Aged-matched Trained * Post	3.17009	0.455708	0.718763	1
53894	cg02344833	ZSCAN1	0.0236995	19		ENST00000391700.1;ENST00000282326.1	TSS200;TSS200	ZSCAN1;ZSCAN1				Island	chr19:58545115-58545897	NM_182572	TSS200	ZSCAN1	0.00395897	-0.302343	10.075	-3.17412	-0.302343	Cancer Trained * Post down vs Cancer Trained * Pre	-0.00679989	Cancer Trained * Post down vs Cancer Trained * Pre	0.104108	-0.146661	2.84486	-1.68667	-0.146661	Healthy Aged-matched Trained * Post down vs Healthy Aged-matched Trained * Pre	-0.00324735	Healthy Aged-matched Trained * Post down vs Healthy Aged-matched Trained * Pre	0.950259	-0.00636597	0.00397031	-0.0630104	-0.00636597	Cancer Untrained * Post down vs Cancer Untrained * Pre	-0.000403918	Cancer Untrained * Post down vs Cancer Untrained * Pre	0.755724	0.0317778	0.0989333	0.314537	0.0317778	Cancer Trained * Pre up vs Cancer Untrained * Pre	0.000606147	Cancer Trained * Pre up vs Cancer Untrained * Pre	0.645782	0.0424293	0.216455	0.465247	0.0424293	Cancer Trained * Pre up vs Healthy Aged-matched Trained * Pre	0.00113984	Cancer Trained * Pre up vs Healthy Aged-matched Trained * Pre	0.0103274	-0.264199	7.69326	-2.77367	-0.264199	Cancer Trained * Post down vs Cancer Untrained * Post	-0.00578982	Cancer Trained * Post down vs Cancer Untrained * Post	0.225822	-0.113252	1.54215	-1.24183	-0.113252	Cancer Trained * Post down vs Healthy Aged-matched Trained * Post	-0.0024127	Cancer Trained * Post down vs Healthy Aged-matched Trained * Post	3.16998	0.359516	0.567064	1
733931	cg04869310	DOK6	0.0237119	18								N_Shore	chr18:67136907-67137248	NM_152721	Body	DOK6	0.00288446	0.268353	10.9092	3.3029	0.268353	Cancer Trained * Post up vs Cancer Trained * Pre	0.0125107	Cancer Trained * Post up vs Cancer Trained * Pre	0.771366	-0.0217878	0.0862948	-0.29376	-0.0217878	Healthy Aged-matched Trained * Post down vs Healthy Aged-matched Trained * Pre	-0.00126379	Healthy Aged-matched Trained * Post down vs Healthy Aged-matched Trained * Pre	0.635031	0.04141	0.230906	0.480527	0.04141	Cancer Untrained * Post up vs Cancer Untrained * Pre	0.00203664	Cancer Untrained * Post up vs Cancer Untrained * Pre	0.544391	-0.0529614	0.377698	-0.614571	-0.0529614	Cancer Trained * Pre down vs Cancer Untrained * Pre	-0.00248262	Cancer Trained * Pre down vs Cancer Untrained * Pre	0.0130266	-0.207983	7.14861	-2.67369	-0.207983	Cancer Trained * Pre down vs Healthy Aged-matched Trained * Pre	-0.0100037	Cancer Trained * Pre down vs Healthy Aged-matched Trained * Pre	0.0421783	0.173982	4.58549	2.14137	0.173982	Cancer Trained * Post up vs Cancer Untrained * Post	0.00799147	Cancer Trained * Post up vs Cancer Untrained * Post	0.300991	0.0821581	1.11549	1.05617	0.0821581	Cancer Trained * Post up vs Healthy Aged-matched Trained * Post	0.00377083	Cancer Trained * Post up vs Healthy Aged-matched Trained * Post	3.16957	0.261537	0.412574	1
226873	cg14066418		0.0237151	13		ENST00000409186.1;ENST00000472649.1	TSS1500;TSS1500	PCDH20;PCDH20									0.000868693	0.303835	14.2921	3.78049	0.303835	Cancer Trained * Post up vs Cancer Trained * Pre	0.0109932	Cancer Trained * Post up vs Cancer Trained * Pre	0.686722	-0.0299362	0.166492	-0.408035	-0.0299362	Healthy Aged-matched Trained * Post down vs Healthy Aged-matched Trained * Pre	-0.000866443	Healthy Aged-matched Trained * Post down vs Healthy Aged-matched Trained * Pre	0.580827	0.0476907	0.312993	0.559458	0.0476907	Cancer Untrained * Post up vs Cancer Untrained * Pre	0.00181598	Cancer Untrained * Post up vs Cancer Untrained * Pre	0.441465	-0.066675	0.611777	-0.782161	-0.066675	Cancer Trained * Pre down vs Cancer Untrained * Pre	-0.00258063	Cancer Trained * Pre down vs Cancer Untrained * Pre	0.110654	-0.127263	2.73534	-1.65389	-0.127263	Cancer Trained * Pre down vs Healthy Aged-matched Trained * Pre	-0.0045126	Cancer Trained * Pre down vs Healthy Aged-matched Trained * Pre	0.026534	0.189469	5.55774	2.35749	0.189469	Cancer Trained * Post up vs Cancer Untrained * Post	0.00659661	Cancer Trained * Post up vs Cancer Untrained * Post	0.0127275	0.206509	7.20252	2.68375	0.206509	Cancer Trained * Post up vs Healthy Aged-matched Trained * Post	0.00734706	Cancer Trained * Post up vs Healthy Aged-matched Trained * Post	3.16947	0.255904	0.403702	1
586726	cg13081720	GPX3	0.0237166	5		ENST00000388825.4;ENST00000458211.2;ENST00000521722.1;ENST00000521650.1;ENST00000519214	TSS1500;TSS1500;TSS1500;TSS1500;TSS1500;TSS1500	GPX3;GPX3;GPX3;GPX3;GPX3;GPX3		Unclassified	5:150399888-150400181	N_Shore	chr5:150400000-150400490	NM_002084	TSS200	GPX3	0.00125671	-0.613637	13.2131	-3.63498	-0.613637	Cancer Trained * Post down vs Cancer Trained * Pre	-0.0182348	Cancer Trained * Post down vs Cancer Trained * Pre	0.322731	0.155463	1.0177	1.00881	0.155463	Healthy Aged-matched Trained * Post up vs Healthy Aged-matched Trained * Pre	0.00476579	Healthy Aged-matched Trained * Post up vs Healthy Aged-matched Trained * Pre	0.416887	-0.147812	0.681476	-0.825516	-0.147812	Cancer Untrained * Post down vs Cancer Untrained * Pre	-0.0041631	Cancer Untrained * Post down vs Cancer Untrained * Pre	0.0668107	0.343145	3.6727	1.91643	0.343145	Cancer Trained * Pre up vs Cancer Untrained * Pre	0.0112884	Cancer Trained * Pre up vs Cancer Untrained * Pre	0.0122953	0.436183	7.28295	2.69869	0.436183	Cancer Trained * Pre up vs Healthy Aged-matched Trained * Pre	0.0136596	Cancer Trained * Pre up vs Healthy Aged-matched Trained * Pre	0.474153	-0.122679	0.528109	-0.726711	-0.122679	Cancer Trained * Post down vs Cancer Untrained * Post	-0.00278333	Cancer Trained * Post down vs Cancer Untrained * Post	0.0499747	-0.332917	4.24271	-2.05978	-0.332917	Cancer Trained * Post down vs Healthy Aged-matched Trained * Post	-0.00934105	Cancer Trained * Post down vs Healthy Aged-matched Trained * Post	3.16942	1.12904	1.78114	1
79896	cg15119040	AVL9	0.0237236	7		ENST00000404479.1;ENST00000485228.1;ENST00000409952.3;ENST00000409909.3;ENST00000318709	TSS1500;TSS200;TSS200;TSS200;TSS200;TSS200;TSS200;TSS200	AVL9;AVL9;LSM5;LSM5;AVL9;AVL9;AVL9;AVL9		Promoter_Associated	7:32534392-32536147	N_Shore	chr7:32535086-32535540	NM_015060;NM_001130710;NM_001139499	TSS200;TSS200;TSS200	AVL9;LSM5;LSM5	0.000885472	-0.560196	14.2353	-3.77297	-0.560196	Cancer Trained * Post down vs Cancer Trained * Pre	-0.01844	Cancer Trained * Post down vs Cancer Trained * Pre	0.545776	-0.08301	0.375086	-0.612442	-0.08301	Healthy Aged-matched Trained * Post down vs Healthy Aged-matched Trained * Pre	-0.00317851	Healthy Aged-matched Trained * Post down vs Healthy Aged-matched Trained * Pre	0.340442	0.153047	0.944466	0.971836	0.153047	Cancer Untrained * Post up vs Cancer Untrained * Pre	0.00559939	Cancer Untrained * Post up vs Cancer Untrained * Pre	0.0254677	0.374207	5.64624	2.37618	0.374207	Cancer Trained * Pre up vs Cancer Untrained * Pre	0.0133246	Cancer Trained * Pre up vs Cancer Untrained * Pre	0.0527818	0.289025	4.13379	2.03317	0.289025	Cancer Trained * Pre up vs Healthy Aged-matched Trained * Pre	0.00991143	Cancer Trained * Pre up vs Healthy Aged-matched Trained * Pre	0.0311702	-0.339036	5.2141	-2.28344	-0.339036	Cancer Trained * Post down vs Cancer Untrained * Post	-0.0107148	Cancer Trained * Post down vs Cancer Untrained * Post	0.197603	-0.18816	1.752	-1.32363	-0.18816	Cancer Trained * Post down vs Healthy Aged-matched Trained * Post	-0.00535009	Cancer Trained * Post down vs Healthy Aged-matched Trained * Post	3.16919	0.873314	1.37782	1
382812	cg02067722	PEX7	0.0237247	6						Promoter_Associated	6:137143080-137144599	Island	chr6:137143635-137144445	NM_000288	Body	PEX7	0.00482951	-0.603477	9.56362	-3.09251	-0.603477	Cancer Trained * Post down vs Cancer Trained * Pre	-0.0146711	Cancer Trained * Post down vs Cancer Trained * Pre	0.108639	-0.296388	2.76823	-1.6638	-0.296388	Healthy Aged-matched Trained * Post down vs Healthy Aged-matched Trained * Pre	-0.00643627	Healthy Aged-matched Trained * Post down vs Healthy Aged-matched Trained * Pre	0.156206	0.302597	2.13736	1.46197	0.302597	Cancer Untrained * Post up vs Cancer Untrained * Pre	0.00701924	Cancer Untrained * Post up vs Cancer Untrained * Pre	0.0203645	0.512694	6.13571	2.47704	0.512694	Cancer Trained * Pre up vs Cancer Untrained * Pre	0.0126827	Cancer Trained * Pre up vs Cancer Untrained * Pre	0.117608	0.302819	2.62698	1.6208	0.302819	Cancer Trained * Pre up vs Healthy Aged-matched Trained * Pre	0.00754764	Cancer Trained * Pre up vs Healthy Aged-matched Trained * Pre	0.0546807	-0.39338	4.06374	-2.01587	-0.39338	Cancer Trained * Post down vs Cancer Untrained * Post	-0.00900766	Cancer Trained * Post down vs Cancer Untrained * Post	0.981949	-0.00426962	0.000522237	-0.0228525	-0.00426962	Cancer Trained * Post down vs Healthy Aged-matched Trained * Post	-0.000687165	Cancer Trained * Post down vs Healthy Aged-matched Trained * Post	3.16916	1.50852	2.38001	1
745606	cg11316821	C2orf68	0.0237247	2		ENST00000474572.2;ENST00000478626.1;ENST00000465282.1;ENST00000420686.1;ENST00000306336	5'UTR;TSS1500;5'UTR;TSS1500;TSS1500;TSS1500;TSS1500;5'UTR;5'UTR	USP39;C2orf68;USP39;C2orf68;C2orf68;C2orf68;C2orf68;USP39;USP39		Promoter_Associated	2:85838455-85839827	S_Shore	chr2:85838739-85839285	NM_001013649;NR_046347;NM_001256727;NM_001256728	TSS1500;Body;Body;Body	C2orf68;USP39;USP39;USP39	0.0046129	-0.392034	9.68087	-3.11141	-0.392034	Cancer Trained * Post down vs Cancer Trained * Pre	-0.00905265	Cancer Trained * Post down vs Cancer Trained * Pre	0.0456603	-0.241935	4.42429	-2.1034	-0.241935	Healthy Aged-matched Trained * Post down vs Healthy Aged-matched Trained * Pre	-0.00504319	Healthy Aged-matched Trained * Post down vs Healthy Aged-matched Trained * Pre	0.92575	-0.0125808	0.00886195	-0.0941379	-0.0125808	Cancer Untrained * Post down vs Cancer Untrained * Pre	-0.000226534	Cancer Untrained * Post down vs Cancer Untrained * Pre	0.227634	0.165296	1.52981	1.23686	0.165296	Cancer Trained * Pre up vs Cancer Untrained * Pre	0.00439595	Cancer Trained * Pre up vs Cancer Untrained * Pre	0.200584	0.158584	1.72812	1.31458	0.158584	Cancer Trained * Pre up vs Healthy Aged-matched Trained * Pre	0.00403376	Cancer Trained * Pre up vs Healthy Aged-matched Trained * Pre	0.101603	-0.214157	2.8889	-1.69968	-0.214157	Cancer Trained * Post down vs Cancer Untrained * Post	-0.00443016	Cancer Trained * Post down vs Cancer Untrained * Post	0.944488	0.00848467	0.00494681	0.0703335	0.00848467	Cancer Trained * Post up vs Healthy Aged-matched Trained * Post	2.42987e-05	Cancer Trained * Post up vs Healthy Aged-matched Trained * Post	3.16916	0.628907	0.992232	1
709465	cg16079823	SOGA3	0.0237428	6		ENST00000474293.2;ENST00000563385.1	3'UTR;5'UTR	RP3-403A15.5;RP11-73O6.4				N_Shore	chr6:127796286-127797356	NM_001012279	Body	SOGA3	0.00178309	0.238888	12.2223	3.49605	0.238888	Cancer Trained * Post up vs Cancer Trained * Pre	0.012023	Cancer Trained * Post up vs Cancer Trained * Pre	0.933074	-0.00529134	0.00719577	-0.0848279	-0.00529134	Healthy Aged-matched Trained * Post down vs Healthy Aged-matched Trained * Pre	-0.000180016	Healthy Aged-matched Trained * Post down vs Healthy Aged-matched Trained * Pre	0.0728874	0.135707	3.50604	1.87244	0.135707	Cancer Untrained * Post up vs Cancer Untrained * Pre	0.00689155	Cancer Untrained * Post up vs Cancer Untrained * Pre	0.544641	-0.0445138	0.377226	-0.614187	-0.0445138	Cancer Trained * Pre down vs Cancer Untrained * Pre	-0.00235651	Cancer Trained * Pre down vs Cancer Untrained * Pre	0.107357	-0.109267	2.78953	-1.67019	-0.109267	Cancer Trained * Pre down vs Healthy Aged-matched Trained * Pre	-0.00573081	Cancer Trained * Pre down vs Healthy Aged-matched Trained * Pre	0.398731	0.0586674	0.737154	0.858577	0.0586674	Cancer Trained * Post up vs Cancer Untrained * Post	0.00277495	Cancer Trained * Post up vs Cancer Untrained * Post	0.0497275	0.134913	4.25263	2.06219	0.134913	Cancer Trained * Post up vs Healthy Aged-matched Trained * Post	0.00647223	Cancer Trained * Post up vs Healthy Aged-matched Trained * Post	3.16857	0.18493	0.29182	1
32855	cg07595291	PPP1R14A	0.0237554	19		ENST00000301242.3;ENST00000347262.3;ENST00000301242.3;ENST00000347262.3	1stExon;1stExon;5'UTR;5'UTR	PPP1R14A;PPP1R14A;PPP1R14A;PPP1R14A				Island	chr19:38746638-38747379	NM_033256;NM_033256	5'UTR;1stExon	PPP1R14A;PPP1R14A	0.008211	-0.288077	8.24342	-2.87114	-0.288077	Cancer Trained * Post down vs Cancer Trained * Pre	-0.00587243	Cancer Trained * Post down vs Cancer Trained * Pre	0.800928	-0.0233421	0.0649457	-0.254844	-0.0233421	Healthy Aged-matched Trained * Post down vs Healthy Aged-matched Trained * Pre	-0.000400909	Healthy Aged-matched Trained * Post down vs Healthy Aged-matched Trained * Pre	0.521944	-0.06912	0.421839	-0.649491	-0.06912	Cancer Untrained * Post down vs Cancer Untrained * Pre	-0.00144613	Cancer Untrained * Post down vs Cancer Untrained * Pre	0.0738201	0.19858	3.48186	1.86597	0.19858	Cancer Trained * Pre up vs Cancer Untrained * Pre	0.00406658	Cancer Trained * Pre up vs Cancer Untrained * Pre	0.0031883	0.313391	10.6428	3.26232	0.313391	Cancer Trained * Pre up vs Healthy Aged-matched Trained * Pre	0.00626433	Cancer Trained * Pre up vs Healthy Aged-matched Trained * Pre	0.840715	-0.0203763	0.0412422	-0.203082	-0.0203763	Cancer Trained * Post down vs Cancer Untrained * Post	-0.000359719	Cancer Trained * Post down vs Cancer Untrained * Post	0.616941	0.0486568	0.256546	0.506504	0.0486568	Cancer Trained * Post up vs Healthy Aged-matched Trained * Post	0.000792807	Cancer Trained * Post up vs Healthy Aged-matched Trained * Post	3.16815	0.398681	0.6292	1
54614	cg24609890	C7orf30	0.0237677	7		ENST00000479974.1;ENST00000481564.1;ENST00000287543.4	5'UTR;5'UTR;5'UTR	MALSU1;MALSU1;MALSU1		Promoter_Associated	7:23338181-23339614	Island	chr7:23338797-23339264	NM_138446	Body	C7orf30	0.00100134	-0.418442	13.8728	-3.72462	-0.418442	Cancer Trained * Post down vs Cancer Trained * Pre	-0.00644623	Cancer Trained * Post down vs Cancer Trained * Pre	0.510409	-0.0684825	0.445895	-0.667754	-0.0684825	Healthy Aged-matched Trained * Post down vs Healthy Aged-matched Trained * Pre	-0.0009704	Healthy Aged-matched Trained * Post down vs Healthy Aged-matched Trained * Pre	0.936899	-0.00952899	0.00639491	-0.0799682	-0.00952899	Cancer Untrained * Post down vs Cancer Untrained * Pre	-0.000184933	Cancer Untrained * Post down vs Cancer Untrained * Pre	0.068006	0.227298	3.63859	1.90751	0.227298	Cancer Trained * Pre up vs Cancer Untrained * Pre	0.00383358	Cancer Trained * Pre up vs Cancer Untrained * Pre	0.0212333	0.264423	6.04338	2.45833	0.264423	Cancer Trained * Pre up vs Healthy Aged-matched Trained * Pre	0.00429956	Cancer Trained * Pre up vs Healthy Aged-matched Trained * Pre	0.11852	-0.181615	2.61333	-1.61658	-0.181615	Cancer Trained * Post down vs Cancer Untrained * Post	-0.00242771	Cancer Trained * Post down vs Cancer Untrained * Post	0.433966	-0.0855366	0.63239	-0.79523	-0.0855366	Cancer Trained * Post down vs Healthy Aged-matched Trained * Post	-0.00117627	Cancer Trained * Post down vs Healthy Aged-matched Trained * Post	3.16775	0.499768	0.788837	1
149357	cg10000971		0.023783	1													0.00419941	0.291604	9.92237	3.14998	0.291604	Cancer Trained * Post up vs Cancer Trained * Pre	0.0280406	Cancer Trained * Post up vs Cancer Trained * Pre	0.885474	-0.0122968	0.0211734	-0.145511	-0.0122968	Healthy Aged-matched Trained * Post down vs Healthy Aged-matched Trained * Pre	-0.00222632	Healthy Aged-matched Trained * Post down vs Healthy Aged-matched Trained * Pre	0.0293994	0.226861	5.3382	2.31045	0.226861	Cancer Untrained * Post up vs Cancer Untrained * Pre	0.0216085	Cancer Untrained * Post up vs Cancer Untrained * Pre	0.631407	-0.0476907	0.235908	-0.485704	-0.0476907	Cancer Trained * Pre down vs Cancer Untrained * Pre	-0.00472784	Cancer Trained * Pre down vs Cancer Untrained * Pre	0.0342175	-0.198542	5.01788	-2.24006	-0.198542	Cancer Trained * Pre down vs Healthy Aged-matched Trained * Pre	-0.0196482	Cancer Trained * Pre down vs Healthy Aged-matched Trained * Pre	0.855338	0.0170526	0.0339318	0.184206	0.0170526	Cancer Trained * Post up vs Cancer Untrained * Post	0.00170426	Cancer Trained * Post up vs Cancer Untrained * Post	0.245719	0.105359	1.41306	1.18872	0.105359	Cancer Trained * Post up vs Healthy Aged-matched Trained * Post	0.0106187	Cancer Trained * Post up vs Healthy Aged-matched Trained * Post	3.16725	0.339286	0.535615	1
525424	cg03529629		0.0237861	5													0.0007152	0.560622	14.8742	3.8567	0.560622	Cancer Trained * Post up vs Cancer Trained * Pre	0.0348829	Cancer Trained * Post up vs Cancer Trained * Pre	0.727247	-0.0468065	0.124419	-0.352731	-0.0468065	Healthy Aged-matched Trained * Post down vs Healthy Aged-matched Trained * Pre	-0.00308468	Healthy Aged-matched Trained * Post down vs Healthy Aged-matched Trained * Pre	0.883628	0.0227994	0.0218668	0.147874	0.0227994	Cancer Untrained * Post up vs Cancer Untrained * Pre	0.00199295	Cancer Untrained * Post up vs Cancer Untrained * Pre	0.180213	-0.212562	1.90069	-1.37866	-0.212562	Cancer Trained * Pre down vs Cancer Untrained * Pre	-0.0143021	Cancer Trained * Pre down vs Cancer Untrained * Pre	0.134682	-0.215157	2.38997	-1.54595	-0.215157	Cancer Trained * Pre down vs Healthy Aged-matched Trained * Pre	-0.0143901	Cancer Trained * Pre down vs Healthy Aged-matched Trained * Pre	0.0344003	0.325261	5.00674	2.23757	0.325261	Cancer Trained * Post up vs Cancer Untrained * Post	0.0185878	Cancer Trained * Post up vs Cancer Untrained * Post	0.00929555	0.392272	7.94427	2.81856	0.392272	Cancer Trained * Post up vs Healthy Aged-matched Trained * Post	0.0235775	Cancer Trained * Post up vs Healthy Aged-matched Trained * Post	3.16715	0.836541	1.32065	1
259200	cg23207985	ADRBK1	0.0237867	11		ENST00000308595.5;ENST00000526285.1	1stExon;1stExon	ADRBK1;ADRBK1				Island	chr11:67033675-67034660	NM_001619	1stExon	ADRBK1	0.00186831	-0.49338	12.0924	-3.47741	-0.49338	Cancer Trained * Post down vs Cancer Trained * Pre	-0.0257331	Cancer Trained * Post down vs Cancer Trained * Pre	0.726627	-0.0457938	0.12501	-0.353567	-0.0457938	Healthy Aged-matched Trained * Post down vs Healthy Aged-matched Trained * Pre	-0.00188985	Healthy Aged-matched Trained * Post down vs Healthy Aged-matched Trained * Pre	0.792266	0.0400603	0.0708641	0.266203	0.0400603	Cancer Untrained * Post up vs Cancer Untrained * Pre	0.00227188	Cancer Untrained * Post up vs Cancer Untrained * Pre	0.49303	0.104695	0.484006	0.695706	0.104695	Cancer Trained * Pre up vs Cancer Untrained * Pre	0.00717855	Cancer Trained * Pre up vs Cancer Untrained * Pre	0.104215	0.229044	2.84301	1.68612	0.229044	Cancer Trained * Pre up vs Healthy Aged-matched Trained * Pre	0.0131497	Cancer Trained * Pre up vs Healthy Aged-matched Trained * Pre	0.0057289	-0.428745	9.13163	-3.02186	-0.428745	Cancer Trained * Post down vs Cancer Untrained * Post	-0.0208264	Cancer Trained * Post down vs Cancer Untrained * Post	0.120216	-0.218542	2.58825	-1.60881	-0.218542	Cancer Trained * Post down vs Healthy Aged-matched Trained * Post	-0.0106935	Cancer Trained * Post down vs Healthy Aged-matched Trained * Post	3.16714	0.796941	1.25814	1
112375	cg07636295	SCRT2	0.0237982	20		ENST00000246104.5;ENST00000246104.5;ENST00000488788.1	1stExon;5'UTR;TSS200	SCRT2;SCRT2;SRXN1		Unclassified_Cell_type_specific	20:655487-656637	Island	chr20:655880-656604	NM_033129;NM_033129	5'UTR;1stExon	SCRT2;SCRT2	0.00224501	-0.345481	11.5864	-3.40388	-0.345481	Cancer Trained * Post down vs Cancer Trained * Pre	-0.00392343	Cancer Trained * Post down vs Cancer Trained * Pre	0.091427	-0.162649	3.08167	-1.75547	-0.162649	Healthy Aged-matched Trained * Post down vs Healthy Aged-matched Trained * Pre	-0.00169527	Healthy Aged-matched Trained * Post down vs Healthy Aged-matched Trained * Pre	0.735522	0.036772	0.116677	0.341579	0.036772	Cancer Untrained * Post up vs Cancer Untrained * Pre	0.000502411	Cancer Untrained * Post up vs Cancer Untrained * Pre	0.0214228	0.264217	6.02379	2.45434	0.264217	Cancer Trained * Pre up vs Cancer Untrained * Pre	0.00311666	Cancer Trained * Pre up vs Cancer Untrained * Pre	0.146513	0.145622	2.24565	1.49855	0.145622	Cancer Trained * Pre up vs Healthy Aged-matched Trained * Pre	0.00173256	Cancer Trained * Pre up vs Healthy Aged-matched Trained * Pre	0.255828	-0.118036	1.35247	-1.16296	-0.118036	Cancer Trained * Post down vs Cancer Untrained * Post	-0.00130918	Cancer Trained * Post down vs Cancer Untrained * Post	0.70502	-0.0372097	0.146623	-0.382914	-0.0372097	Cancer Trained * Post down vs Healthy Aged-matched Trained * Post	-0.000495605	Cancer Trained * Post down vs Healthy Aged-matched Trained * Post	3.16676	0.407778	0.643841	1
683269	cg04470344		0.0238019	9		ENST00000562065.1	3'UTR	RP11-271O3.1									0.00335371	0.364978	10.5091	3.24178	0.364978	Cancer Trained * Post up vs Cancer Trained * Pre	0.0271716	Cancer Trained * Post up vs Cancer Trained * Pre	0.958707	-0.00537495	0.00273504	-0.0522976	-0.00537495	Healthy Aged-matched Trained * Post down vs Healthy Aged-matched Trained * Pre	-0.000437756	Healthy Aged-matched Trained * Post down vs Healthy Aged-matched Trained * Pre	0.0319915	0.271237	5.15918	2.27138	0.271237	Cancer Untrained * Post up vs Cancer Untrained * Pre	0.0206543	Cancer Untrained * Post up vs Cancer Untrained * Pre	0.718159	-0.0435901	0.133247	-0.36503	-0.0435901	Cancer Trained * Pre down vs Cancer Untrained * Pre	-0.00379888	Cancer Trained * Pre down vs Cancer Untrained * Pre	0.0566279	-0.215443	3.99471	-1.99868	-0.215443	Cancer Trained * Pre down vs Healthy Aged-matched Trained * Pre	-0.0173237	Cancer Trained * Pre down vs Healthy Aged-matched Trained * Pre	0.659835	0.0501502	0.198417	0.44544	0.0501502	Cancer Trained * Post up vs Cancer Untrained * Post	0.00271844	Cancer Trained * Post up vs Cancer Untrained * Post	0.163085	0.15491	2.06529	1.43711	0.15491	Cancer Trained * Post up vs Healthy Aged-matched Trained * Post	0.0102857	Cancer Trained * Post up vs Healthy Aged-matched Trained * Post	3.16664	0.501736	0.79222	1
548026	cg06574644	SLC2A7	0.0238028	1										NM_207420	Body	SLC2A7	0.00410244	0.424859	9.98277	3.15955	0.424859	Cancer Trained * Post up vs Cancer Trained * Pre	0.0375347	Cancer Trained * Post up vs Cancer Trained * Pre	0.179049	-0.169703	1.91127	-1.38249	-0.169703	Healthy Aged-matched Trained * Post down vs Healthy Aged-matched Trained * Pre	-0.0137476	Healthy Aged-matched Trained * Post down vs Healthy Aged-matched Trained * Pre	0.675304	0.0604509	0.179644	0.423845	0.0604509	Cancer Untrained * Post up vs Cancer Untrained * Pre	0.00615564	Cancer Untrained * Post up vs Cancer Untrained * Pre	0.563072	-0.0835905	0.343497	-0.586086	-0.0835905	Cancer Trained * Pre down vs Cancer Untrained * Pre	-0.00873977	Cancer Trained * Pre down vs Cancer Untrained * Pre	0.00634808	-0.383545	8.8753	-2.97914	-0.383545	Cancer Trained * Pre down vs Healthy Aged-matched Trained * Pre	-0.0347965	Cancer Trained * Pre down vs Healthy Aged-matched Trained * Pre	0.0471091	0.280818	4.36124	2.08836	0.280818	Cancer Trained * Post up vs Cancer Untrained * Post	0.0226393	Cancer Trained * Post up vs Cancer Untrained * Post	0.113729	0.211017	2.68648	1.63905	0.211017	Cancer Trained * Post up vs Healthy Aged-matched Trained * Post	0.0164859	Cancer Trained * Post up vs Healthy Aged-matched Trained * Post	3.16661	0.715721	1.13011	1
626090	cg15339203	MYLK-AS1	0.0238059	3		ENST00000485162.1;ENST00000463408.1;ENST00000470449.1	5'UTR;5'UTR;5'UTR	MYLK-AS1;MYLK-AS1;MYLK-AS1						NR_121654;NR_038266	Body;Body	MYLK-AS1;MYLK-AS1	0.00527199	0.249239	9.34102	3.05631	0.249239	Cancer Trained * Post up vs Cancer Trained * Pre	0.01064	Cancer Trained * Post up vs Cancer Trained * Pre	0.0332519	0.167752	5.07788	2.25341	0.167752	Healthy Aged-matched Trained * Post up vs Healthy Aged-matched Trained * Pre	0.00721222	Healthy Aged-matched Trained * Post up vs Healthy Aged-matched Trained * Pre	0.91901	-0.00888423	0.0105499	-0.102713	-0.00888423	Cancer Untrained * Post down vs Cancer Untrained * Pre	-0.000335628	Cancer Untrained * Post down vs Cancer Untrained * Pre	0.310432	-0.0895506	1.07188	-1.03532	-0.0895506	Cancer Trained * Pre down vs Cancer Untrained * Pre	-0.00390783	Cancer Trained * Pre down vs Cancer Untrained * Pre	0.391634	-0.0680647	0.759969	-0.871762	-0.0680647	Cancer Trained * Pre down vs Healthy Aged-matched Trained * Pre	-0.003068	Cancer Trained * Pre down vs Healthy Aged-matched Trained * Pre	0.0492235	0.168572	4.27303	2.06713	0.168572	Cancer Trained * Post up vs Cancer Untrained * Post	0.00706781	Cancer Trained * Post up vs Cancer Untrained * Post	0.864899	0.0134215	0.02955	0.171901	0.0134215	Cancer Trained * Post up vs Healthy Aged-matched Trained * Post	0.000359792	Cancer Trained * Post up vs Healthy Aged-matched Trained * Post	3.16651	0.263225	0.415639	1
52020	cg11811391	HTR1D	0.0238073	1		ENST00000374619.1;ENST00000314113.3	1stExon;1stExon	HTR1D;HTR1D						NM_000864	1stExon	HTR1D	0.00722501	0.330542	8.55563	2.925	0.330542	Cancer Trained * Post up vs Cancer Trained * Pre	0.00744592	Cancer Trained * Post up vs Cancer Trained * Pre	0.794153	-0.0272059	0.0695513	-0.263726	-0.0272059	Healthy Aged-matched Trained * Post down vs Healthy Aged-matched Trained * Pre	-0.000510007	Healthy Aged-matched Trained * Post down vs Healthy Aged-matched Trained * Pre	0.506828	0.0807224	0.45356	0.673469	0.0807224	Cancer Untrained * Post up vs Cancer Untrained * Pre	0.00169502	Cancer Untrained * Post up vs Cancer Untrained * Pre	0.178966	-0.165739	1.91203	-1.38276	-0.165739	Cancer Trained * Pre down vs Cancer Untrained * Pre	-0.00402513	Cancer Trained * Pre down vs Cancer Untrained * Pre	0.00227789	-0.36765	11.5467	-3.39804	-0.36765	Cancer Trained * Pre down vs Healthy Aged-matched Trained * Pre	-0.00799457	Cancer Trained * Pre down vs Healthy Aged-matched Trained * Pre	0.463789	0.0840807	0.553594	0.744039	0.0840807	Cancer Trained * Post up vs Cancer Untrained * Post	0.00172577	Cancer Trained * Post up vs Cancer Untrained * Post	0.927804	-0.00990262	0.00837698	-0.0915259	-0.00990262	Cancer Trained * Post down vs Healthy Aged-matched Trained * Post	-3.86437e-05	Cancer Trained * Post down vs Healthy Aged-matched Trained * Post	3.16646	0.505459	0.798144	1
145480	cg05530854	CPA5	0.023809	7		ENST00000495736.1	5'UTR	CPA5						NM_001127442;NM_001127441;NM_080385	Body;Body;Body	CPA5;CPA5;CPA5	0.00220187	0.218406	11.6395	3.41167	0.218406	Cancer Trained * Post up vs Cancer Trained * Pre	0.00884606	Cancer Trained * Post up vs Cancer Trained * Pre	0.0885597	0.103563	3.14049	1.77214	0.103563	Healthy Aged-matched Trained * Post up vs Healthy Aged-matched Trained * Pre	0.00427707	Healthy Aged-matched Trained * Post up vs Healthy Aged-matched Trained * Pre	0.925144	0.00644439	0.00900773	0.094909	0.00644439	Cancer Untrained * Post up vs Cancer Untrained * Pre	0.000291434	Cancer Untrained * Post up vs Cancer Untrained * Pre	0.230692	-0.0834175	1.50926	-1.22852	-0.0834175	Cancer Trained * Pre down vs Cancer Untrained * Pre	-0.00357992	Cancer Trained * Pre down vs Cancer Untrained * Pre	0.831158	-0.0132059	0.0464226	-0.215459	-0.0132059	Cancer Trained * Pre down vs Healthy Aged-matched Trained * Pre	-0.000603441	Cancer Trained * Pre down vs Healthy Aged-matched Trained * Pre	0.0555696	0.128544	4.03189	2.00796	0.128544	Cancer Trained * Post up vs Cancer Untrained * Post	0.0049747	Cancer Trained * Post up vs Cancer Untrained * Post	0.109766	0.101637	2.74975	1.65824	0.101637	Cancer Trained * Post up vs Healthy Aged-matched Trained * Post	0.00396554	Cancer Trained * Post up vs Healthy Aged-matched Trained * Post	3.16641	0.162209	0.25614	1
17631	cg05648183	RNF144A	0.0238108	2		ENST00000418970.1;ENST00000426122.1;ENST00000424351.1;ENST00000439208.1;ENST00000437589	3'UTR;3'UTR;3'UTR;3'UTR;3'UTR;5'UTR;5'UTR;5'UTR	AC017076.4;AC017076.4;AC017076.4;AC017076.4;AC017076.4;RNF144A;RNF144A;RNF144A		Unclassified	2:7056673-7058598	Island	chr2:7057530-7058433	NM_014746	5'UTR	RNF144A	0.0069028	-0.320656	8.66789	-2.94413	-0.320656	Cancer Trained * Post down vs Cancer Trained * Pre	-0.00867519	Cancer Trained * Post down vs Cancer Trained * Pre	0.043039	-0.211946	4.54429	-2.13173	-0.211946	Healthy Aged-matched Trained * Post down vs Healthy Aged-matched Trained * Pre	-0.00623747	Healthy Aged-matched Trained * Post down vs Healthy Aged-matched Trained * Pre	0.738617	-0.038979	0.113853	-0.337421	-0.038979	Cancer Untrained * Post down vs Cancer Untrained * Pre	-0.000819975	Cancer Untrained * Post down vs Cancer Untrained * Pre	0.0999231	0.197372	2.91914	1.70855	0.197372	Cancer Trained * Pre up vs Cancer Untrained * Pre	0.00588911	Cancer Trained * Pre up vs Cancer Untrained * Pre	0.949786	-0.00663319	0.00404639	-0.0636112	-0.00663319	Cancer Trained * Pre down vs Healthy Aged-matched Trained * Pre	-0.00031807	Cancer Trained * Pre down vs Healthy Aged-matched Trained * Pre	0.44616	-0.0843046	0.599153	-0.77405	-0.0843046	Cancer Trained * Post down vs Cancer Untrained * Post	-0.0019661	Cancer Trained * Post down vs Cancer Untrained * Post	0.279203	-0.115343	1.22351	-1.10613	-0.115343	Cancer Trained * Post down vs Healthy Aged-matched Trained * Post	-0.00275579	Cancer Trained * Post down vs Healthy Aged-matched Trained * Post	3.16635	0.469499	0.741387	1
62123	cg16397629	CHD6	0.0238205	20										NM_032221	Body	CHD6	0.00238077	0.312066	11.4264	3.38029	0.312066	Cancer Trained * Post up vs Cancer Trained * Pre	0.00942982	Cancer Trained * Post up vs Cancer Trained * Pre	0.597314	0.0450952	0.286325	0.535093	0.0450952	Healthy Aged-matched Trained * Post up vs Healthy Aged-matched Trained * Pre	0.0014463	Healthy Aged-matched Trained * Post up vs Healthy Aged-matched Trained * Pre	0.0653812	0.188718	3.71442	1.92728	0.188718	Cancer Untrained * Post up vs Cancer Untrained * Pre	0.00585486	Cancer Untrained * Post up vs Cancer Untrained * Pre	0.691339	-0.0393313	0.16134	-0.401671	-0.0393313	Cancer Trained * Pre down vs Cancer Untrained * Pre	-0.00143667	Cancer Trained * Pre down vs Cancer Untrained * Pre	0.292485	-0.0950494	1.15639	-1.07535	-0.0950494	Cancer Trained * Pre down vs Healthy Aged-matched Trained * Pre	-0.00315172	Cancer Trained * Pre down vs Healthy Aged-matched Trained * Pre	0.371479	0.0840164	0.828218	0.910065	0.0840164	Cancer Trained * Post up vs Cancer Untrained * Post	0.00213829	Cancer Trained * Post up vs Cancer Untrained * Post	0.063098	0.171921	3.78324	1.94506	0.171921	Cancer Trained * Post up vs Healthy Aged-matched Trained * Post	0.00483181	Cancer Trained * Post up vs Healthy Aged-matched Trained * Post	3.16604	0.337295	0.532676	1
637369	cg18603787		0.0238225	12					chr12:133052608-133052608			S_Shore	chr12:133052680-133052903				0.000879473	0.438914	14.2555	3.77564	0.438914	Cancer Trained * Post up vs Cancer Trained * Pre	0.0234255	Cancer Trained * Post up vs Cancer Trained * Pre	0.842546	0.0212999	0.0402864	0.200715	0.0212999	Healthy Aged-matched Trained * Post up vs Healthy Aged-matched Trained * Pre	0.000929465	Healthy Aged-matched Trained * Post up vs Healthy Aged-matched Trained * Pre	0.251444	0.144759	1.37836	1.17404	0.144759	Cancer Untrained * Post up vs Cancer Untrained * Pre	0.00729702	Cancer Untrained * Post up vs Cancer Untrained * Pre	0.176901	-0.171339	1.93101	-1.38961	-0.171339	Cancer Trained * Pre down vs Cancer Untrained * Pre	-0.0101834	Cancer Trained * Pre down vs Cancer Untrained * Pre	0.0486676	-0.230683	4.2958	-2.07263	-0.230683	Cancer Trained * Pre down vs Healthy Aged-matched Trained * Pre	-0.0132267	Cancer Trained * Pre down vs Healthy Aged-matched Trained * Pre	0.300847	0.122816	1.11617	1.05649	0.122816	Cancer Trained * Post up vs Cancer Untrained * Post	0.00594509	Cancer Trained * Post up vs Cancer Untrained * Post	0.105506	0.186931	2.82081	1.67953	0.186931	Cancer Trained * Post up vs Healthy Aged-matched Trained * Post	0.00926933	Cancer Trained * Post up vs Healthy Aged-matched Trained * Post	3.16597	0.534803	0.844611	1
195348	cg02347535		0.023838	5													0.00980085	0.345385	7.81772	2.79602	0.345385	Cancer Trained * Post up vs Cancer Trained * Pre	0.015074	Cancer Trained * Post up vs Cancer Trained * Pre	0.817216	-0.0263391	0.0545577	-0.233576	-0.0263391	Healthy Aged-matched Trained * Post down vs Healthy Aged-matched Trained * Pre	-0.000853489	Healthy Aged-matched Trained * Post down vs Healthy Aged-matched Trained * Pre	0.784667	-0.0361875	0.0762849	-0.276197	-0.0361875	Cancer Untrained * Post down vs Cancer Untrained * Pre	-0.00216904	Cancer Untrained * Post down vs Cancer Untrained * Pre	0.835109	-0.0275585	0.0442418	-0.210337	-0.0275585	Cancer Trained * Pre down vs Cancer Untrained * Pre	-0.00129459	Cancer Trained * Pre down vs Cancer Untrained * Pre	0.0372828	-0.26017	4.83924	-2.19983	-0.26017	Cancer Trained * Pre down vs Healthy Aged-matched Trained * Pre	-0.011635	Cancer Trained * Pre down vs Healthy Aged-matched Trained * Pre	0.00831389	0.354014	8.21323	2.86587	0.354014	Cancer Trained * Post up vs Cancer Untrained * Post	0.0159485	Cancer Trained * Post up vs Cancer Untrained * Post	0.354593	0.111554	0.889672	0.943224	0.111554	Cancer Trained * Post up vs Healthy Aged-matched Trained * Post	0.00429251	Cancer Trained * Post up vs Healthy Aged-matched Trained * Post	3.16547	0.603775	0.95369	1
11241	cg02754722	WRNIP1	0.0238398	6		ENST00000380773.4;ENST00000508402.1;ENST00000380769.3	1stExon;TSS1500;TSS200	WRNIP1;RP11-420G6.3;WRNIP1		Promoter_Associated	6:2765180-2766193	Island	chr6:2765203-2766775	NM_020135;NM_130395	1stExon;1stExon	WRNIP1;WRNIP1	0.0013083	-0.367193	13.0976	-3.61906	-0.367193	Cancer Trained * Post down vs Cancer Trained * Pre	-0.00485699	Cancer Trained * Post down vs Cancer Trained * Pre	0.642994	-0.0434574	0.220147	-0.469198	-0.0434574	Healthy Aged-matched Trained * Post down vs Healthy Aged-matched Trained * Pre	-0.000588339	Healthy Aged-matched Trained * Post down vs Healthy Aged-matched Trained * Pre	0.328088	-0.107344	0.99497	-0.997482	-0.107344	Cancer Untrained * Post down vs Cancer Untrained * Pre	-0.00126124	Cancer Untrained * Post down vs Cancer Untrained * Pre	0.411132	0.0899552	0.69872	0.835895	0.0899552	Cancer Trained * Pre up vs Cancer Untrained * Pre	0.00140114	Cancer Trained * Pre up vs Cancer Untrained * Pre	0.0376519	0.213243	4.81885	2.19519	0.213243	Cancer Trained * Pre up vs Healthy Aged-matched Trained * Pre	0.00292646	Cancer Trained * Pre up vs Healthy Aged-matched Trained * Pre	0.106504	-0.169894	2.80387	-1.67448	-0.169894	Cancer Trained * Post down vs Cancer Untrained * Post	-0.00219461	Cancer Trained * Post down vs Cancer Untrained * Post	0.266139	-0.110492	1.29377	-1.13744	-0.110492	Cancer Trained * Post down vs Healthy Aged-matched Trained * Post	-0.00134219	Cancer Trained * Post down vs Healthy Aged-matched Trained * Post	3.16541	0.407321	0.643393	1
47420	cg07134632	ADD1	0.0238491	4		ENST00000539149.1;ENST00000541051.1;ENST00000513762.1	5'UTR;5'UTR;5'UTR	ADD1;ADD1;ADD1				N_Shelf	chr4:2928053-2928271	NM_014189;NM_001119;NM_176801;NM_014190	Body;Body;Body;Body	ADD1;ADD1;ADD1;ADD1	0.00421003	0.448772	9.91585	3.14894	0.448772	Cancer Trained * Post up vs Cancer Trained * Pre	0.0144277	Cancer Trained * Post up vs Cancer Trained * Pre	0.598674	0.0693549	0.284193	0.533098	0.0693549	Healthy Aged-matched Trained * Post up vs Healthy Aged-matched Trained * Pre	0.0018049	Healthy Aged-matched Trained * Post up vs Healthy Aged-matched Trained * Pre	0.69215	-0.0605481	0.160445	-0.400556	-0.0605481	Cancer Untrained * Post down vs Cancer Untrained * Pre	-0.00226457	Cancer Untrained * Post down vs Cancer Untrained * Pre	0.437025	-0.119399	0.623913	-0.789881	-0.119399	Cancer Trained * Pre down vs Cancer Untrained * Pre	-0.00439658	Cancer Trained * Pre down vs Cancer Untrained * Pre	0.0483265	-0.283271	4.30992	-2.07604	-0.283271	Cancer Trained * Pre down vs Healthy Aged-matched Trained * Pre	-0.00937567	Cancer Trained * Pre down vs Healthy Aged-matched Trained * Pre	0.0112757	0.389922	7.4857	2.736	0.389922	Cancer Trained * Post up vs Cancer Untrained * Post	0.0122957	Cancer Trained * Post up vs Cancer Untrained * Post	0.487547	0.0961467	0.496518	0.70464	0.0961467	Cancer Trained * Post up vs Healthy Aged-matched Trained * Post	0.00324714	Cancer Trained * Post up vs Healthy Aged-matched Trained * Post	3.16511	0.803564	1.26941	1
131927	cg11543559	IL1R1	0.0238512	2		ENST00000233946.3;ENST00000413623.1;ENST00000430171.1;ENST00000430171.1;ENST00000452403	5'UTR;5'UTR;5'UTR;ExonBnd;5'UTR;5'UTR;5'UTR;5'UTR;5'UTR;5'UTR;5'UTR;5'UTR	IL1R1;IL1R1;IL1R1;IL1R1;IL1R1;IL1R1;IL1R1;IL1R1;IL1R1;IL1R1;IL1R1;IL1R1						NM_001288706;NM_000877	5'UTR;5'UTR	IL1R1;IL1R1	0.00729348	0.290785	8.53248	2.92104	0.290785	Cancer Trained * Post up vs Cancer Trained * Pre	0.0130285	Cancer Trained * Post up vs Cancer Trained * Pre	0.457	0.0686573	0.570802	0.755515	0.0686573	Healthy Aged-matched Trained * Post up vs Healthy Aged-matched Trained * Pre	0.00347885	Healthy Aged-matched Trained * Post up vs Healthy Aged-matched Trained * Pre	0.0863846	-0.188484	3.18659	-1.7851	-0.188484	Cancer Untrained * Post down vs Cancer Untrained * Pre	-0.00916641	Cancer Untrained * Post down vs Cancer Untrained * Pre	0.190611	-0.142044	1.80978	-1.34528	-0.142044	Cancer Trained * Pre down vs Cancer Untrained * Pre	-0.0067863	Cancer Trained * Pre down vs Cancer Untrained * Pre	0.947285	0.00636525	0.00446017	0.0667845	0.00636525	Cancer Trained * Pre up vs Healthy Aged-matched Trained * Pre	0.000589418	Cancer Trained * Pre up vs Healthy Aged-matched Trained * Pre	0.00233823	0.337224	11.4754	3.38754	0.337224	Cancer Trained * Post up vs Cancer Untrained * Post	0.0154086	Cancer Trained * Post up vs Cancer Untrained * Post	0.0243076	0.228493	5.74732	2.39736	0.228493	Cancer Trained * Post up vs Healthy Aged-matched Trained * Post	0.0101391	Cancer Trained * Post up vs Healthy Aged-matched Trained * Post	3.16504	0.392065	0.619368	1
779796	cg01947105	LOC100129461	0.0238799	6										NR_126019;NR_126018;NR_126017;NR_126016;NR_126015	Body;Body;Body;Body;Body	LOC100129461;LOC100129461;LOC100129461;LOC100129461;LOC100129461	0.00791001	0.253289	8.33417	2.8869	0.253289	Cancer Trained * Post up vs Cancer Trained * Pre	0.0112158	Cancer Trained * Post up vs Cancer Trained * Pre	0.066079	0.153936	3.69393	1.92196	0.153936	Healthy Aged-matched Trained * Post up vs Healthy Aged-matched Trained * Pre	0.00687641	Healthy Aged-matched Trained * Post up vs Healthy Aged-matched Trained * Pre	0.674296	-0.0395732	0.180834	-0.425246	-0.0395732	Cancer Untrained * Post down vs Cancer Untrained * Pre	-0.0019751	Cancer Untrained * Post down vs Cancer Untrained * Pre	0.362503	-0.0863189	0.860375	-0.927564	-0.0863189	Cancer Trained * Pre down vs Cancer Untrained * Pre	-0.00424925	Cancer Trained * Pre down vs Cancer Untrained * Pre	0.229261	-0.103525	1.51883	-1.23241	-0.103525	Cancer Trained * Pre down vs Healthy Aged-matched Trained * Pre	-0.00468795	Cancer Trained * Pre down vs Healthy Aged-matched Trained * Pre	0.0267309	0.206544	5.54182	2.35411	0.206544	Cancer Trained * Post up vs Cancer Untrained * Post	0.00894161	Cancer Trained * Post up vs Cancer Untrained * Post	0.960789	-0.00417148	0.00246603	-0.0496592	-0.00417148	Cancer Trained * Post down vs Healthy Aged-matched Trained * Post	-0.000348588	Cancer Trained * Post down vs Healthy Aged-matched Trained * Post	3.16411	0.304461	0.481117	1
63910	cg15209945	IER2	0.0238899	19		ENST00000292433.2;ENST00000242770.4;ENST00000440593.2;ENST00000343587.4	TSS1500;TSS200;TSS200;TSS200	IER2;STX10;STX10;STX10		Promoter_Associated	19:13260763-13261501	Island	chr19:13260562-13264924	NM_004907;NM_003765	TSS1500;TSS200	IER2;STX10	0.00126794	-0.332329	13.1875	-3.63146	-0.332329	Cancer Trained * Post down vs Cancer Trained * Pre	-0.00824795	Cancer Trained * Post down vs Cancer Trained * Pre	0.736224	0.0284567	0.116032	0.340635	0.0284567	Healthy Aged-matched Trained * Post up vs Healthy Aged-matched Trained * Pre	0.000507654	Healthy Aged-matched Trained * Post up vs Healthy Aged-matched Trained * Pre	0.638142	-0.046212	0.226665	-0.476093	-0.046212	Cancer Untrained * Post down vs Cancer Untrained * Pre	-0.00102852	Cancer Untrained * Post down vs Cancer Untrained * Pre	0.0746852	0.180545	3.45975	1.86004	0.180545	Cancer Trained * Pre up vs Cancer Untrained * Pre	0.00468605	Cancer Trained * Pre up vs Cancer Untrained * Pre	0.00451271	0.273406	9.73715	3.12044	0.273406	Cancer Trained * Pre up vs Healthy Aged-matched Trained * Pre	0.00671578	Cancer Trained * Pre up vs Healthy Aged-matched Trained * Pre	0.259566	-0.105572	1.33084	-1.15362	-0.105572	Cancer Trained * Post down vs Cancer Untrained * Post	-0.00253337	Cancer Trained * Post down vs Cancer Untrained * Post	0.328183	-0.0873796	0.994573	-0.997283	-0.0873796	Cancer Trained * Post down vs Healthy Aged-matched Trained * Post	-0.00203983	Cancer Trained * Post down vs Healthy Aged-matched Trained * Post	3.16379	0.331199	0.523422	1
168001	cg04504627	HLA-DRA	0.0239082	6		ENST00000462200.1;ENST00000395388.2	5'UTR;ExonBnd	HLA-DRA;HLA-DRA						NM_019111	Body	HLA-DRA	0.00702794	0.375261	8.62363	2.9366	0.375261	Cancer Trained * Post up vs Cancer Trained * Pre	0.0186419	Cancer Trained * Post up vs Cancer Trained * Pre	0.980917	0.00281827	0.000583673	0.0241593	0.00281827	Healthy Aged-matched Trained * Post up vs Healthy Aged-matched Trained * Pre	0.000183741	Healthy Aged-matched Trained * Post up vs Healthy Aged-matched Trained * Pre	0.536529	0.0849441	0.392769	0.626713	0.0849441	Cancer Untrained * Post up vs Cancer Untrained * Pre	0.005219	Cancer Untrained * Post up vs Cancer Untrained * Pre	0.734867	0.0464168	0.11728	0.342461	0.0464168	Cancer Trained * Pre up vs Cancer Untrained * Pre	0.00323573	Cancer Trained * Pre up vs Cancer Untrained * Pre	0.0826468	-0.221208	3.26901	-1.80804	-0.221208	Cancer Trained * Pre down vs Healthy Aged-matched Trained * Pre	-0.0111667	Cancer Trained * Pre down vs Healthy Aged-matched Trained * Pre	0.0142352	0.336733	6.94378	2.63511	0.336733	Cancer Trained * Post up vs Cancer Untrained * Post	0.0166586	Cancer Trained * Post up vs Cancer Untrained * Post	0.227908	0.151234	1.52795	1.2361	0.151234	Cancer Trained * Post up vs Healthy Aged-matched Trained * Post	0.00729139	Cancer Trained * Post up vs Healthy Aged-matched Trained * Post	3.16319	0.645671	1.0206	1
670411	cg25350105		0.0239116	10					chr10:3846443-3846443								0.00472648	0.367299	9.61866	3.1014	0.367299	Cancer Trained * Post up vs Cancer Trained * Pre	0.022442	Cancer Trained * Post up vs Cancer Trained * Pre	0.639542	0.0512557	0.224772	0.474101	0.0512557	Healthy Aged-matched Trained * Post up vs Healthy Aged-matched Trained * Pre	0.00287423	Healthy Aged-matched Trained * Post up vs Healthy Aged-matched Trained * Pre	0.436498	0.0993357	0.625366	0.790801	0.0993357	Cancer Untrained * Post up vs Cancer Untrained * Pre	0.00590217	Cancer Untrained * Post up vs Cancer Untrained * Pre	0.886836	-0.0180593	0.0206692	-0.143768	-0.0180593	Cancer Trained * Pre down vs Cancer Untrained * Pre	-0.00248977	Cancer Trained * Pre down vs Cancer Untrained * Pre	0.0456275	-0.23854	4.42575	-2.10375	-0.23854	Cancer Trained * Pre down vs Healthy Aged-matched Trained * Pre	-0.0159071	Cancer Trained * Pre down vs Healthy Aged-matched Trained * Pre	0.0450245	0.249904	4.45267	2.11014	0.249904	Cancer Trained * Post up vs Cancer Untrained * Post	0.0140501	Cancer Trained * Post up vs Cancer Untrained * Post	0.500565	0.077503	0.467198	0.683519	0.077503	Cancer Trained * Post up vs Healthy Aged-matched Trained * Post	0.00366068	Cancer Trained * Post up vs Healthy Aged-matched Trained * Post	3.16308	0.554555	0.876605	1
353458	cg04570316	GMNN	0.0239139	6		ENST00000356509.3;ENST00000230056.3;ENST00000468943.1;ENST00000378054.2;ENST00000476555	5'UTR;5'UTR;5'UTR;5'UTR;5'UTR;TSS200	GMNN;GMNN;GMNN;GMNN;GMNN;GMNN				S_Shore	chr6:24775046-24775729	NM_015895;NM_001251990;NM_001251989;NM_001251991	5'UTR;5'UTR;5'UTR;5'UTR	GMNN;GMNN;GMNN;GMNN	0.00481151	0.292713	9.57315	3.09405	0.292713	Cancer Trained * Post up vs Cancer Trained * Pre	0.0116551	Cancer Trained * Post up vs Cancer Trained * Pre	0.530941	0.0548746	0.403733	0.6354	0.0548746	Healthy Aged-matched Trained * Post up vs Healthy Aged-matched Trained * Pre	0.00248167	Healthy Aged-matched Trained * Post up vs Healthy Aged-matched Trained * Pre	0.349113	0.0957493	0.910519	0.954211	0.0957493	Cancer Untrained * Post up vs Cancer Untrained * Pre	0.00387415	Cancer Untrained * Post up vs Cancer Untrained * Pre	0.559568	0.0593426	0.349745	0.591392	0.0593426	Cancer Trained * Pre up vs Cancer Untrained * Pre	0.00214308	Cancer Trained * Pre up vs Cancer Untrained * Pre	0.584665	-0.0501579	0.306647	-0.553757	-0.0501579	Cancer Trained * Pre down vs Healthy Aged-matched Trained * Pre	-0.00215791	Cancer Trained * Pre down vs Healthy Aged-matched Trained * Pre	0.0119992	0.256306	7.33989	2.70922	0.256306	Cancer Trained * Post up vs Cancer Untrained * Post	0.00992398	Cancer Trained * Post up vs Cancer Untrained * Post	0.0487268	0.187681	4.29336	2.07204	0.187681	Cancer Trained * Post up vs Healthy Aged-matched Trained * Post	0.00701548	Cancer Trained * Post up vs Healthy Aged-matched Trained * Post	3.16301	0.353867	0.559384	1
616060	cg09142595		0.0239154	3								N_Shore	chr3:40657159-40657395				0.000947291	0.356798	14.0359	3.74645	0.356798	Cancer Trained * Post up vs Cancer Trained * Pre	0.0136419	Cancer Trained * Post up vs Cancer Trained * Pre	0.988729	-0.00124045	0.000203581	-0.0142682	-0.00124045	Healthy Aged-matched Trained * Post down vs Healthy Aged-matched Trained * Pre	-0.000137558	Healthy Aged-matched Trained * Post down vs Healthy Aged-matched Trained * Pre	0.77335	0.0294085	0.0847594	0.291135	0.0294085	Cancer Untrained * Post up vs Cancer Untrained * Pre	0.00106453	Cancer Untrained * Post up vs Cancer Untrained * Pre	0.150375	-0.149878	2.20151	-1.48375	-0.149878	Cancer Trained * Pre down vs Cancer Untrained * Pre	-0.00622841	Cancer Trained * Pre down vs Cancer Untrained * Pre	0.0126821	-0.24485	7.21083	-2.6853	-0.24485	Cancer Trained * Pre down vs Healthy Aged-matched Trained * Pre	-0.00961344	Cancer Trained * Pre down vs Healthy Aged-matched Trained * Pre	0.074121	0.177511	3.47414	1.8639	0.177511	Cancer Trained * Post up vs Cancer Untrained * Post	0.00634898	Cancer Trained * Post up vs Cancer Untrained * Post	0.226	0.113188	1.54094	1.24135	0.113188	Cancer Trained * Post up vs Healthy Aged-matched Trained * Post	0.00416603	Cancer Trained * Post up vs Healthy Aged-matched Trained * Post	3.16296	0.358598	0.566871	1
562143	cg21573793	NUP133	0.0239181	1		ENST00000417605.1	TSS1500	RP4-613A2.1		Promoter_Associated	1:229642974-229644930	N_Shore	chr1:229643713-229644293	NM_018230	Body	NUP133	0.00393265	-0.448966	10.0924	-3.17685	-0.448966	Cancer Trained * Post down vs Cancer Trained * Pre	-0.014222	Cancer Trained * Post down vs Cancer Trained * Pre	0.388808	-0.113149	0.769222	-0.877053	-0.113149	Healthy Aged-matched Trained * Post down vs Healthy Aged-matched Trained * Pre	-0.00356536	Healthy Aged-matched Trained * Post down vs Healthy Aged-matched Trained * Pre	0.0432313	0.319221	4.53521	2.1296	0.319221	Cancer Untrained * Post up vs Cancer Untrained * Pre	0.0103758	Cancer Untrained * Post up vs Cancer Untrained * Pre	0.0294173	0.346288	5.33691	2.31017	0.346288	Cancer Trained * Pre up vs Cancer Untrained * Pre	0.0114181	Cancer Trained * Pre up vs Cancer Untrained * Pre	0.21869	0.170722	1.59197	1.26173	0.170722	Cancer Trained * Pre up vs Healthy Aged-matched Trained * Pre	0.00622594	Cancer Trained * Pre up vs Healthy Aged-matched Trained * Pre	0.0062547	-0.421899	8.91216	-2.98532	-0.421899	Cancer Trained * Post down vs Cancer Untrained * Post	-0.0131798	Cancer Trained * Post down vs Cancer Untrained * Post	0.233797	-0.165094	1.48874	-1.22014	-0.165094	Cancer Trained * Post down vs Healthy Aged-matched Trained * Post	-0.00443074	Cancer Trained * Post down vs Healthy Aged-matched Trained * Post	3.16287	0.789633	1.24828	1
404644	cg15138473	UBE2CBP	0.0239198	6		ENST00000237186.6;ENST00000430071.2;ENST00000505226.1	3'UTR;3'UTR;3'UTR	UBE3D;UBE3D;UBE3D						NM_198920	Body	UBE2CBP	0.00211224	0.267167	11.7534	3.42833	0.267167	Cancer Trained * Post up vs Cancer Trained * Pre	0.0113893	Cancer Trained * Post up vs Cancer Trained * Pre	0.438252	0.0560396	0.620539	0.787743	0.0560396	Healthy Aged-matched Trained * Post up vs Healthy Aged-matched Trained * Pre	0.00224542	Healthy Aged-matched Trained * Post up vs Healthy Aged-matched Trained * Pre	0.947433	-0.00550463	0.00443509	-0.0665965	-0.00550463	Cancer Untrained * Post down vs Cancer Untrained * Pre	-0.000551745	Cancer Untrained * Post down vs Cancer Untrained * Pre	0.682854	-0.0341684	0.170881	-0.413378	-0.0341684	Cancer Trained * Pre down vs Cancer Untrained * Pre	-0.00170929	Cancer Trained * Pre down vs Cancer Untrained * Pre	0.323364	-0.0751685	1.01498	-1.00746	-0.0751685	Cancer Trained * Pre down vs Healthy Aged-matched Trained * Pre	-0.00342086	Cancer Trained * Pre down vs Healthy Aged-matched Trained * Pre	0.00521871	0.238503	9.36672	3.06051	0.238503	Cancer Trained * Post up vs Cancer Untrained * Post	0.0102317	Cancer Trained * Post up vs Cancer Untrained * Post	0.0804058	0.135959	3.3205	1.82222	0.135959	Cancer Trained * Post up vs Healthy Aged-matched Trained * Post	0.00572301	Cancer Trained * Post up vs Healthy Aged-matched Trained * Post	3.16282	0.240096	0.379561	1
290690	cg23756764	CDK6	0.0239242	7										NM_001259;NM_001145306	Body;Body	CDK6;CDK6	0.00329947	0.226255	10.5521	3.2484	0.226255	Cancer Trained * Post up vs Cancer Trained * Pre	0.00998851	Cancer Trained * Post up vs Cancer Trained * Pre	0.382773	0.0564892	0.789325	0.88844	0.0564892	Healthy Aged-matched Trained * Post up vs Healthy Aged-matched Trained * Pre	0.00231307	Healthy Aged-matched Trained * Post up vs Healthy Aged-matched Trained * Pre	0.812629	0.0176974	0.0573863	0.239554	0.0176974	Cancer Untrained * Post up vs Cancer Untrained * Pre	0.000654694	Cancer Untrained * Post up vs Cancer Untrained * Pre	0.221191	-0.0926925	1.57428	-1.2547	-0.0926925	Cancer Trained * Pre down vs Cancer Untrained * Pre	-0.00435877	Cancer Trained * Pre down vs Cancer Untrained * Pre	0.0206586	-0.164756	6.10398	-2.47062	-0.164756	Cancer Trained * Pre down vs Healthy Aged-matched Trained * Pre	-0.00749884	Cancer Trained * Pre down vs Healthy Aged-matched Trained * Pre	0.108698	0.115865	2.76725	1.66351	0.115865	Cancer Trained * Post up vs Cancer Untrained * Post	0.00497504	Cancer Trained * Post up vs Cancer Untrained * Post	0.940708	0.0050102	0.00564473	0.0751314	0.0050102	Cancer Trained * Post up vs Healthy Aged-matched Trained * Post	0.000176605	Cancer Trained * Post up vs Healthy Aged-matched Trained * Post	3.16268	0.191788	0.303205	1
728536	cg25639449		0.0239246	15		ENST00000502156.1;ENST00000558889.1;ENST00000560577.1	3'UTR;5'UTR;5'UTR	RP11-34F13.2;RP11-34F13.3;RP11-34F13.3		Unclassified	15:68128135-68129688	S_Shore	chr15:68126920-68128400				0.00308415	-0.582003	10.7308	-3.2758	-0.582003	Cancer Trained * Post down vs Cancer Trained * Pre	-0.0225118	Cancer Trained * Post down vs Cancer Trained * Pre	0.0952851	0.281189	3.0058	1.73372	0.281189	Healthy Aged-matched Trained * Post up vs Healthy Aged-matched Trained * Pre	0.010295	Healthy Aged-matched Trained * Post up vs Healthy Aged-matched Trained * Pre	0.247968	-0.222916	1.39931	-1.18292	-0.222916	Cancer Untrained * Post down vs Cancer Untrained * Pre	-0.00906098	Cancer Untrained * Post down vs Cancer Untrained * Pre	0.235665	0.228987	1.47656	1.21514	0.228987	Cancer Trained * Pre up vs Cancer Untrained * Pre	0.00934315	Cancer Trained * Pre up vs Cancer Untrained * Pre	0.029952	0.391557	5.2986	2.30187	0.391557	Cancer Trained * Pre up vs Healthy Aged-matched Trained * Pre	0.0147288	Cancer Trained * Pre up vs Healthy Aged-matched Trained * Pre	0.470815	-0.1301	0.536216	-0.732268	-0.1301	Cancer Trained * Post down vs Cancer Untrained * Post	-0.00410769	Cancer Trained * Post down vs Cancer Untrained * Post	0.0103526	-0.471635	7.68747	-2.77263	-0.471635	Cancer Trained * Post down vs Healthy Aged-matched Trained * Post	-0.018078	Cancer Trained * Post down vs Healthy Aged-matched Trained * Post	3.16266	1.2479	1.97286	1
89800	cg24068859	LSG1	0.023931	3		ENST00000480853.1;ENST00000265245.5;ENST00000480853.1;ENST00000427461.1;ENST00000265245	3'UTR;1stExon;1stExon;TSS200;5'UTR	LSG1;LSG1;LSG1;LSG1;LSG1		Promoter_Associated	3:194392129-194393767	Island	chr3:194392808-194393378	NM_018385;NM_018385	5'UTR;1stExon	LSG1;LSG1	0.00418103	-0.384813	9.93369	-3.15178	-0.384813	Cancer Trained * Post down vs Cancer Trained * Pre	-0.00633066	Cancer Trained * Post down vs Cancer Trained * Pre	0.350068	-0.106138	0.906853	-0.952288	-0.106138	Healthy Aged-matched Trained * Post down vs Healthy Aged-matched Trained * Pre	-0.00128982	Healthy Aged-matched Trained * Post down vs Healthy Aged-matched Trained * Pre	0.37386	0.117259	0.819879	0.905472	0.117259	Cancer Untrained * Post up vs Cancer Untrained * Pre	0.00188491	Cancer Untrained * Post up vs Cancer Untrained * Pre	0.0330604	0.292166	5.09001	2.2561	0.292166	Cancer Trained * Pre up vs Cancer Untrained * Pre	0.00482562	Cancer Trained * Pre up vs Cancer Untrained * Pre	0.0172787	0.298093	6.50283	2.55007	0.298093	Cancer Trained * Pre up vs Healthy Aged-matched Trained * Pre	0.0050913	Cancer Trained * Pre up vs Healthy Aged-matched Trained * Pre	0.0979355	-0.209906	2.9557	-1.71921	-0.209906	Cancer Trained * Post down vs Cancer Untrained * Post	-0.00338994	Cancer Trained * Post down vs Cancer Untrained * Post	0.869404	0.019418	0.0275936	0.166113	0.019418	Cancer Trained * Post up vs Healthy Aged-matched Trained * Post	5.04675e-05	Cancer Trained * Post up vs Healthy Aged-matched Trained * Post	3.16245	0.589282	0.931684	1
600166	cg09702799	MTCL1	0.0239314	18		ENST00000518815.1;ENST00000520926.1	5'UTR;5'UTR	SOGA2;SOGA2						NM_015210	Body	MTCL1	0.00759148	0.230914	8.43443	2.90421	0.230914	Cancer Trained * Post up vs Cancer Trained * Pre	0.0125564	Cancer Trained * Post up vs Cancer Trained * Pre	0.0355228	0.161318	4.93971	2.22255	0.161318	Healthy Aged-matched Trained * Post up vs Healthy Aged-matched Trained * Pre	0.00952601	Healthy Aged-matched Trained * Post up vs Healthy Aged-matched Trained * Pre	0.833895	-0.0178711	0.0449062	-0.211911	-0.0178711	Cancer Untrained * Post down vs Cancer Untrained * Pre	-0.000944808	Cancer Untrained * Post down vs Cancer Untrained * Pre	0.209563	-0.108616	1.65878	-1.28794	-0.108616	Cancer Trained * Pre down vs Cancer Untrained * Pre	-0.00590135	Cancer Trained * Pre down vs Cancer Untrained * Pre	0.572081	0.0435834	0.327784	0.572524	0.0435834	Cancer Trained * Pre up vs Healthy Aged-matched Trained * Pre	0.00292453	Cancer Trained * Pre up vs Healthy Aged-matched Trained * Pre	0.0901375	0.140169	3.10786	1.76291	0.140169	Cancer Trained * Post up vs Cancer Untrained * Post	0.00759984	Cancer Trained * Post up vs Cancer Untrained * Post	0.149584	0.113179	2.21044	1.48676	0.113179	Cancer Trained * Post up vs Healthy Aged-matched Trained * Post	0.0059549	Cancer Trained * Post up vs Healthy Aged-matched Trained * Post	3.16244	0.249906	0.395116	1
672293	cg09693228	GRK4	0.0239323	4		ENST00000504933.1;ENST00000442472.2;ENST00000416614.2;ENST00000398051.4;ENST00000503518	TSS1500;TSS1500;TSS200;TSS200;TSS200;TSS200;TSS1500;TSS1500;TSS1500	GRK4;GRK4;NOP14;GRK4;GRK4;GRK4;NOP14;NOP14;NOP14		Promoter_Associated	4:2964331-2966206	Island	chr4:2964459-2966014	NM_001004057;NM_182982;NM_001004056;NM_003703	TSS200;TSS200;TSS200;TSS200	GRK4;GRK4;GRK4;NOP14	0.00623167	-0.650311	8.92135	-2.98686	-0.650311	Cancer Trained * Post down vs Cancer Trained * Pre	-0.0205122	Cancer Trained * Post down vs Cancer Trained * Pre	0.576823	0.112381	0.319708	0.565427	0.112381	Healthy Aged-matched Trained * Post up vs Healthy Aged-matched Trained * Pre	0.00156697	Healthy Aged-matched Trained * Post up vs Healthy Aged-matched Trained * Pre	0.614565	0.117761	0.26004	0.509941	0.117761	Cancer Untrained * Post up vs Cancer Untrained * Pre	0.00453519	Cancer Untrained * Post up vs Cancer Untrained * Pre	0.0485686	0.478862	4.29989	2.07362	0.478862	Cancer Trained * Pre up vs Cancer Untrained * Pre	0.0155733	Cancer Trained * Pre up vs Cancer Untrained * Pre	0.00167259	0.734081	12.4012	3.52154	0.734081	Cancer Trained * Pre up vs Healthy Aged-matched Trained * Pre	0.0212662	Cancer Trained * Pre up vs Healthy Aged-matched Trained * Pre	0.196068	-0.28921	1.76447	-1.32833	-0.28921	Cancer Trained * Post down vs Cancer Untrained * Post	-0.00947403	Cancer Trained * Post down vs Cancer Untrained * Post	0.891934	-0.0286101	0.0188372	-0.137249	-0.0286101	Cancer Trained * Post down vs Healthy Aged-matched Trained * Post	-0.000812961	Cancer Trained * Post down vs Healthy Aged-matched Trained * Post	3.16241	1.87387	2.96273	1
560731	cg26725361	SORBS1	0.023933	10		ENST00000470320.1	3'UTR	SORBS1						NM_001034954;NM_001034957;NM_001034955;NM_001290296;NM_001034956;NM_001290298;NM_001290	Body;Body;Body;Body;Body;Body;Body;Body;Body;Body;Body;Body	SORBS1;SORBS1;SORBS1;SORBS1;SORBS1;SORBS1;SORBS1;SORBS1;SORBS1;SORBS1;SORBS1;SORBS1	0.00933223	0.262913	7.93483	2.81688	0.262913	Cancer Trained * Post up vs Cancer Trained * Pre	0.017966	Cancer Trained * Post up vs Cancer Trained * Pre	0.871932	0.0138768	0.0265261	0.162868	0.0138768	Healthy Aged-matched Trained * Post up vs Healthy Aged-matched Trained * Pre	0.000983695	Healthy Aged-matched Trained * Post up vs Healthy Aged-matched Trained * Pre	0.493412	-0.068811	0.483143	-0.695085	-0.068811	Cancer Untrained * Post down vs Cancer Untrained * Pre	-0.005379	Cancer Untrained * Post down vs Cancer Untrained * Pre	0.890261	0.0137989	0.0194289	0.139388	0.0137989	Cancer Trained * Pre up vs Cancer Untrained * Pre	0.000539446	Cancer Trained * Pre up vs Cancer Untrained * Pre	0.772952	-0.0260632	0.085066	-0.291661	-0.0260632	Cancer Trained * Pre down vs Healthy Aged-matched Trained * Pre	-0.00218522	Cancer Trained * Pre down vs Healthy Aged-matched Trained * Pre	0.00106058	0.345523	13.7046	3.70198	0.345523	Cancer Trained * Post up vs Cancer Untrained * Post	0.0238845	Cancer Trained * Post up vs Cancer Untrained * Post	0.0195531	0.222973	6.22597	2.49519	0.222973	Cancer Trained * Post up vs Healthy Aged-matched Trained * Post	0.0147971	Cancer Trained * Post up vs Healthy Aged-matched Trained * Post	3.16239	0.34436	0.544461	1
43713	cg01666675	ZHX2	0.0239531	8		ENST00000314393.4	5'UTR	ZHX2						NM_014943	5'UTR	ZHX2	0.00691243	0.328232	8.66446	2.94354	0.328232	Cancer Trained * Post up vs Cancer Trained * Pre	0.0162707	Cancer Trained * Post up vs Cancer Trained * Pre	0.418083	0.0838137	0.67794	0.823371	0.0838137	Healthy Aged-matched Trained * Post up vs Healthy Aged-matched Trained * Pre	0.00438311	Healthy Aged-matched Trained * Post up vs Healthy Aged-matched Trained * Pre	0.993961	0.000904131	5.84373e-05	0.00764443	0.000904131	Cancer Untrained * Post up vs Cancer Untrained * Pre	0.000115451	Cancer Untrained * Post up vs Cancer Untrained * Pre	0.941997	-0.00869255	0.0054016	-0.0734956	-0.00869255	Cancer Trained * Pre down vs Cancer Untrained * Pre	-0.000675002	Cancer Trained * Pre down vs Cancer Untrained * Pre	0.578266	0.0601361	0.317277	0.563274	0.0601361	Cancer Trained * Pre up vs Healthy Aged-matched Trained * Pre	0.00329497	Cancer Trained * Pre up vs Healthy Aged-matched Trained * Pre	0.00848049	0.318635	8.16521	2.85748	0.318635	Cancer Trained * Post up vs Cancer Untrained * Post	0.0154803	Cancer Trained * Post up vs Cancer Untrained * Post	0.00857783	0.304554	8.13763	2.85265	0.304554	Cancer Trained * Post up vs Healthy Aged-matched Trained * Post	0.0151826	Cancer Trained * Post up vs Healthy Aged-matched Trained * Post	3.16174	0.491424	0.777141	1
30041	cg13575058	MOBKL3	0.0239561	2	RDMR	ENST00000448447.2;ENST00000497443.1;ENST00000409355.2;ENST00000409360.1;ENST00000233892	TSS1500;TSS1500;TSS1500;TSS1500;5'UTR;TSS200;5'UTR	MOB4;MOB4;MOB4;MOB4;MOB4;MOB4;MOB4		Promoter_Associated	2:198380019-198381666	Island	chr2:198380423-198381301	NM_199482;NM_001100819;NM_015387	5'UTR;TSS1500;TSS1500	MOBKL3;MOBKL3;MOBKL3	0.00129891	-0.275003	13.1183	-3.62192	-0.275003	Cancer Trained * Post down vs Cancer Trained * Pre	-0.00458344	Cancer Trained * Post down vs Cancer Trained * Pre	0.886401	0.0100035	0.0208298	0.144325	0.0100035	Healthy Aged-matched Trained * Post up vs Healthy Aged-matched Trained * Pre	0.000157639	Healthy Aged-matched Trained * Post up vs Healthy Aged-matched Trained * Pre	0.527363	-0.051621	0.410867	-0.640989	-0.051621	Cancer Untrained * Post down vs Cancer Untrained * Pre	-0.000865209	Cancer Untrained * Post down vs Cancer Untrained * Pre	0.569407	0.0464306	0.332396	0.576538	0.0464306	Cancer Trained * Pre up vs Cancer Untrained * Pre	0.000925883	Cancer Trained * Pre up vs Cancer Untrained * Pre	0.0408855	0.156745	4.64916	2.15619	0.156745	Cancer Trained * Pre up vs Healthy Aged-matched Trained * Pre	0.00267796	Cancer Trained * Pre up vs Healthy Aged-matched Trained * Pre	0.0281431	-0.176952	5.43139	-2.33053	-0.176952	Cancer Trained * Post down vs Cancer Untrained * Post	-0.00279234	Cancer Trained * Post down vs Cancer Untrained * Post	0.0898842	-0.128262	3.11305	-1.76438	-0.128262	Cancer Trained * Post down vs Healthy Aged-matched Trained * Post	-0.00206312	Cancer Trained * Post down vs Healthy Aged-matched Trained * Post	3.16164	0.227836	0.360312	1
335530	cg24761366	PHYHIPL	0.0239603	10	DMR	ENST00000373878.3	TSS200	PHYHIPL				Island	chr10:60935827-60937049	NM_032439;NM_001143774	Body;TSS1500	PHYHIPL;PHYHIPL	0.00841629	-0.421196	8.18359	-2.8607	-0.421196	Cancer Trained * Post down vs Cancer Trained * Pre	-0.0213181	Cancer Trained * Post down vs Cancer Trained * Pre	0.252534	-0.157427	1.37187	-1.17127	-0.157427	Healthy Aged-matched Trained * Post down vs Healthy Aged-matched Trained * Pre	-0.00627624	Healthy Aged-matched Trained * Post down vs Healthy Aged-matched Trained * Pre	0.390259	-0.136542	0.764459	-0.874333	-0.136542	Cancer Untrained * Post down vs Cancer Untrained * Pre	-0.00582466	Cancer Untrained * Post down vs Cancer Untrained * Pre	0.239661	0.188109	1.45092	1.20454	0.188109	Cancer Trained * Pre up vs Cancer Untrained * Pre	0.0105989	Cancer Trained * Pre up vs Cancer Untrained * Pre	0.0189703	0.353639	6.29339	2.50866	0.353639	Cancer Trained * Pre up vs Healthy Aged-matched Trained * Pre	0.0182578	Cancer Trained * Pre up vs Healthy Aged-matched Trained * Pre	0.517994	-0.0965452	0.429968	-0.65572	-0.0965452	Cancer Trained * Post down vs Cancer Untrained * Post	-0.0048946	Cancer Trained * Post down vs Cancer Untrained * Post	0.529581	0.0898697	0.406434	0.637522	0.0898697	Cancer Trained * Post up vs Healthy Aged-matched Trained * Post	0.00321593	Cancer Trained * Post up vs Healthy Aged-matched Trained * Post	3.16151	0.856702	1.35489	1
4600	cg11926393	TRAM1	0.0239775	8		ENST00000521425.1;ENST00000499227.2;ENST00000519358.1;ENST00000518553.1;ENST00000518152	1stExon;TSS1500;TSS1500;TSS1500;TSS1500;3'UTR;3'UTR;5'UTR	TRAM1;RP11-382J12.1;RP11-382J12.1;RP11-382J12.1;RP11-382J12.1;TRAM1;TRAM1;TRAM1		Promoter_Associated	8:71519339-71521218	Island	chr8:71519680-71520857	NM_014294	Body	TRAM1	0.00530502	-0.276798	9.32523	-3.05372	-0.276798	Cancer Trained * Post down vs Cancer Trained * Pre	-0.0065777	Cancer Trained * Post down vs Cancer Trained * Pre	0.351782	-0.0785124	0.900308	-0.948846	-0.0785124	Healthy Aged-matched Trained * Post down vs Healthy Aged-matched Trained * Pre	-0.00169869	Healthy Aged-matched Trained * Post down vs Healthy Aged-matched Trained * Pre	0.892772	-0.0130922	0.0185441	-0.136177	-0.0130922	Cancer Untrained * Post down vs Cancer Untrained * Pre	-0.00037165	Cancer Untrained * Post down vs Cancer Untrained * Pre	0.0679337	0.183442	3.64063	1.90804	0.183442	Cancer Trained * Pre up vs Cancer Untrained * Pre	0.00441179	Cancer Trained * Pre up vs Cancer Untrained * Pre	0.0101763	0.241257	7.72824	2.77997	0.241257	Cancer Trained * Pre up vs Healthy Aged-matched Trained * Pre	0.00572587	Cancer Trained * Pre up vs Healthy Aged-matched Trained * Pre	0.384326	-0.0802642	0.78411	-0.8855	-0.0802642	Cancer Trained * Post down vs Cancer Untrained * Post	-0.00179426	Cancer Trained * Post down vs Cancer Untrained * Post	0.624818	0.0429711	0.245174	0.49515	0.0429711	Cancer Trained * Post up vs Healthy Aged-matched Trained * Post	0.000846868	Cancer Trained * Post up vs Healthy Aged-matched Trained * Post	3.16095	0.324635	0.513508	1
34332	cg21066735		0.0239819	11		ENST00000532242.1	5'UTR	RP11-396O20.1		Unclassified	11:15671484-15671991	Island	chr11:15671689-15671914				0.00165713	-0.449745	12.4273	-3.52524	-0.449745	Cancer Trained * Post down vs Cancer Trained * Pre	-0.0110162	Cancer Trained * Post down vs Cancer Trained * Pre	0.893879	0.0156948	0.0181608	0.134762	0.0156948	Healthy Aged-matched Trained * Post up vs Healthy Aged-matched Trained * Pre	0.000625871	Healthy Aged-matched Trained * Post up vs Healthy Aged-matched Trained * Pre	0.291481	-0.145824	1.16132	-1.07765	-0.145824	Cancer Untrained * Post down vs Cancer Untrained * Pre	-0.00362814	Cancer Untrained * Post down vs Cancer Untrained * Pre	0.456707	0.102302	0.571555	0.756012	0.102302	Cancer Trained * Pre up vs Cancer Untrained * Pre	0.00273404	Cancer Trained * Pre up vs Cancer Untrained * Pre	0.0152694	0.318126	6.78316	2.60445	0.318126	Cancer Trained * Pre up vs Healthy Aged-matched Trained * Pre	0.0081043	Cancer Trained * Pre up vs Healthy Aged-matched Trained * Pre	0.126598	-0.201618	2.4975	-1.58035	-0.201618	Cancer Trained * Post down vs Cancer Untrained * Post	-0.00465399	Cancer Trained * Post down vs Cancer Untrained * Post	0.239096	-0.147313	1.45451	-1.20603	-0.147313	Cancer Trained * Post down vs Healthy Aged-matched Trained * Post	-0.00353775	Cancer Trained * Post down vs Healthy Aged-matched Trained * Post	3.16081	0.643079	1.01727	1
507384	cg18564665	PHACTR1	0.0239867	6		ENST00000482982.1;ENST00000379345.2	5'UTR;5'UTR	PHACTR1;PHACTR1	chr6:13009334-13009334					NM_001242648;NM_030948	Body;Body	PHACTR1;PHACTR1	0.00907921	0.257592	8.00078	2.82857	0.257592	Cancer Trained * Post up vs Cancer Trained * Pre	0.0141991	Cancer Trained * Post up vs Cancer Trained * Pre	0.0152262	0.21662	6.78963	2.60569	0.21662	Healthy Aged-matched Trained * Post up vs Healthy Aged-matched Trained * Pre	0.0119704	Healthy Aged-matched Trained * Post up vs Healthy Aged-matched Trained * Pre	0.897155	-0.0126128	0.0170505	-0.130578	-0.0126128	Cancer Untrained * Post down vs Cancer Untrained * Pre	-0.00112118	Cancer Untrained * Post down vs Cancer Untrained * Pre	0.316293	-0.0987749	1.0457	-1.0226	-0.0987749	Cancer Trained * Pre down vs Cancer Untrained * Pre	-0.00572276	Cancer Trained * Pre down vs Cancer Untrained * Pre	0.596091	-0.0468118	0.288249	-0.536888	-0.0468118	Cancer Trained * Pre down vs Healthy Aged-matched Trained * Pre	-0.00244375	Cancer Trained * Pre down vs Healthy Aged-matched Trained * Pre	0.0714661	0.17143	3.54357	1.88244	0.17143	Cancer Trained * Post up vs Cancer Untrained * Post	0.00959748	Cancer Trained * Post up vs Cancer Untrained * Post	0.947133	-0.00583981	0.00448595	-0.0669772	-0.00583981	Cancer Trained * Post down vs Healthy Aged-matched Trained * Post	-0.000215034	Cancer Trained * Post down vs Healthy Aged-matched Trained * Post	3.16065	0.327656	0.518336	1
467922	cg19410532	EPHA5	0.0239937	4		ENST00000535369.1	TSS1500	RP11-807H7.1				N_Shore	chr4:66535193-66535620	NM_004439;NM_182472	Body;Body	EPHA5;EPHA5	0.00588992	-0.538922	9.06215	-3.01034	-0.538922	Cancer Trained * Post down vs Cancer Trained * Pre	-0.0211033	Cancer Trained * Post down vs Cancer Trained * Pre	0.101454	-0.277898	2.89155	-1.70046	-0.277898	Healthy Aged-matched Trained * Post down vs Healthy Aged-matched Trained * Pre	-0.00910063	Healthy Aged-matched Trained * Post down vs Healthy Aged-matched Trained * Pre	0.989332	0.00256451	0.000182405	0.0135057	0.00256451	Cancer Untrained * Post up vs Cancer Untrained * Pre	3.51159e-05	Cancer Untrained * Post up vs Cancer Untrained * Pre	0.294323	0.203398	1.14742	1.07118	0.203398	Cancer Trained * Pre up vs Cancer Untrained * Pre	0.00908509	Cancer Trained * Pre up vs Cancer Untrained * Pre	0.096515	0.296003	2.98235	1.72695	0.296003	Cancer Trained * Pre up vs Healthy Aged-matched Trained * Pre	0.0125046	Cancer Trained * Pre up vs Healthy Aged-matched Trained * Pre	0.0706137	-0.338089	3.56648	-1.88851	-0.338089	Cancer Trained * Post down vs Cancer Untrained * Post	-0.0120533	Cancer Trained * Post down vs Cancer Untrained * Post	0.83995	0.0349781	0.0416448	0.204071	0.0349781	Cancer Trained * Post up vs Healthy Aged-matched Trained * Post	0.000501946	Cancer Trained * Post up vs Healthy Aged-matched Trained * Post	3.16043	1.26613	2.00309	1
598522	cg13117132		0.0239945	5		ENST00000512693.1	3'UTR	CTD-2587M2.1									0.00297425	0.298614	10.8274	3.2905	0.298614	Cancer Trained * Post up vs Cancer Trained * Pre	0.0115198	Cancer Trained * Post up vs Cancer Trained * Pre	0.10793	0.138127	2.77998	1.66733	0.138127	Healthy Aged-matched Trained * Post up vs Healthy Aged-matched Trained * Pre	0.00600152	Healthy Aged-matched Trained * Post up vs Healthy Aged-matched Trained * Pre	0.648066	-0.0444715	0.213458	-0.462015	-0.0444715	Cancer Untrained * Post down vs Cancer Untrained * Pre	-0.00176691	Cancer Untrained * Post down vs Cancer Untrained * Pre	0.233269	-0.117582	1.49221	-1.22156	-0.117582	Cancer Trained * Pre down vs Cancer Untrained * Pre	-0.0047893	Cancer Trained * Pre down vs Cancer Untrained * Pre	0.94905	0.00560814	0.00416607	0.0645451	0.00560814	Cancer Trained * Pre up vs Healthy Aged-matched Trained * Pre	0.000643076	Cancer Trained * Pre up vs Healthy Aged-matched Trained * Pre	0.0200103	0.225504	6.17461	2.48488	0.225504	Cancer Trained * Post up vs Cancer Untrained * Post	0.00849738	Cancer Trained * Post up vs Cancer Untrained * Post	0.0674528	0.166095	3.65429	1.91162	0.166095	Cancer Trained * Post up vs Healthy Aged-matched Trained * Post	0.00616132	Cancer Trained * Post up vs Healthy Aged-matched Trained * Post	3.16041	0.325351	0.514729	1
253681	cg10804513		0.0239999	9		ENST00000470387.1;ENST00000396757.1;ENST00000465754.1	TSS1500;TSS1500;3'UTR	CD72;CD72;CD72				S_Shelf	chr9:35616980-35617324				0.00520941	0.287419	9.37124	3.06125	0.287419	Cancer Trained * Post up vs Cancer Trained * Pre	0.00907336	Cancer Trained * Post up vs Cancer Trained * Pre	0.0850066	0.153715	3.21649	1.79346	0.153715	Healthy Aged-matched Trained * Post up vs Healthy Aged-matched Trained * Pre	0.00523458	Healthy Aged-matched Trained * Post up vs Healthy Aged-matched Trained * Pre	0.660063	0.0443273	0.198133	0.445121	0.0443273	Cancer Untrained * Post up vs Cancer Untrained * Pre	0.00139804	Cancer Untrained * Post up vs Cancer Untrained * Pre	0.994235	-0.000726795	5.32645e-05	-0.00729825	-0.000726795	Cancer Trained * Pre down vs Cancer Untrained * Pre	-0.000268951	Cancer Trained * Pre down vs Cancer Untrained * Pre	0.873945	-0.0144084	0.0256913	-0.160285	-0.0144084	Cancer Trained * Pre down vs Healthy Aged-matched Trained * Pre	-0.000257542	Cancer Trained * Pre down vs Healthy Aged-matched Trained * Pre	0.0160934	0.242365	6.66355	2.58138	0.242365	Cancer Trained * Post up vs Cancer Untrained * Post	0.00740638	Cancer Trained * Post up vs Cancer Untrained * Post	0.196473	0.119295	1.76116	1.32709	0.119295	Cancer Trained * Post up vs Healthy Aged-matched Trained * Post	0.00358124	Cancer Trained * Post up vs Healthy Aged-matched Trained * Post	3.16023	0.348227	0.550952	1
193207	cg14693681	RNF111	0.024	15		ENST00000348370.4;ENST00000434298.1;ENST00000559160.1;ENST00000559209.1;ENST00000557998	5'UTR;5'UTR;5'UTR;5'UTR;5'UTR;5'UTR	RNF111;RNF111;RNF111;RNF111;RNF111;RNF111						NM_017610;NM_001270529;NM_001270528;NM_001270530	5'UTR;5'UTR;5'UTR;5'UTR	RNF111;RNF111;RNF111;RNF111	0.00207149	0.309173	11.807	3.43613	0.309173	Cancer Trained * Post up vs Cancer Trained * Pre	0.0165919	Cancer Trained * Post up vs Cancer Trained * Pre	0.477869	0.0591844	0.519196	0.720553	0.0591844	Healthy Aged-matched Trained * Post up vs Healthy Aged-matched Trained * Pre	0.00282848	Healthy Aged-matched Trained * Post up vs Healthy Aged-matched Trained * Pre	0.830081	0.0206956	0.047026	0.216855	0.0206956	Cancer Untrained * Post up vs Cancer Untrained * Pre	0.00108407	Cancer Untrained * Post up vs Cancer Untrained * Pre	0.14141	-0.144928	2.30614	-1.5186	-0.144928	Cancer Trained * Pre down vs Cancer Untrained * Pre	-0.00840458	Cancer Trained * Pre down vs Cancer Untrained * Pre	0.0158396	-0.222979	6.69966	-2.58837	-0.222979	Cancer Trained * Pre down vs Healthy Aged-matched Trained * Pre	-0.012437	Cancer Trained * Pre down vs Healthy Aged-matched Trained * Pre	0.123187	0.14355	2.54532	1.5954	0.14355	Cancer Trained * Post up vs Cancer Untrained * Post	0.00710324	Cancer Trained * Post up vs Cancer Untrained * Post	0.756477	0.0270097	0.0983024	0.313532	0.0270097	Cancer Trained * Post up vs Healthy Aged-matched Trained * Post	0.00132638	Cancer Trained * Post up vs Healthy Aged-matched Trained * Post	3.16023	0.319811	0.505993	1
50852	cg23346462	PEX5L	0.0240088	3		ENST00000263962.8;ENST00000465751.1;ENST00000467460.1;ENST00000472994.1;ENST00000474909	1stExon;1stExon;1stExon;1stExon;1stExon;1stExon;5'UTR;5'UTR;5'UTR;5'UTR;5'UTR;3'UTR	PEX5L;PEX5L;PEX5L;PEX5L;PEX5L;PEX5L;PEX5L;PEX5L;PEX5L;PEX5L;PEX5L;PEX5L				Island	chr3:179754520-179755245	NM_016559	TSS200	PEX5L	0.0053282	-0.436681	9.31421	-3.05192	-0.436681	Cancer Trained * Post down vs Cancer Trained * Pre	-0.0102336	Cancer Trained * Post down vs Cancer Trained * Pre	0.922256	0.0128766	0.00971854	0.0985827	0.0128766	Healthy Aged-matched Trained * Post up vs Healthy Aged-matched Trained * Pre	0.000475826	Healthy Aged-matched Trained * Post up vs Healthy Aged-matched Trained * Pre	0.294915	-0.162362	1.14455	-1.06983	-0.162362	Cancer Untrained * Post down vs Cancer Untrained * Pre	-0.00438973	Cancer Untrained * Post down vs Cancer Untrained * Pre	0.613676	-0.0775859	0.261355	-0.511229	-0.0775859	Cancer Trained * Pre down vs Cancer Untrained * Pre	-0.00190635	Cancer Trained * Pre down vs Cancer Untrained * Pre	0.110701	0.226539	2.73459	1.65366	0.226539	Cancer Trained * Pre up vs Healthy Aged-matched Trained * Pre	0.0059583	Cancer Trained * Pre up vs Healthy Aged-matched Trained * Pre	0.0211813	-0.351905	6.04879	-2.45943	-0.351905	Cancer Trained * Post down vs Cancer Untrained * Post	-0.00775026	Cancer Trained * Post down vs Cancer Untrained * Post	0.116072	-0.223018	2.65026	-1.62796	-0.223018	Cancer Trained * Post down vs Healthy Aged-matched Trained * Post	-0.00475117	Cancer Trained * Post down vs Healthy Aged-matched Trained * Post	3.15994	0.808669	1.27956	1
43630	cg27021514	KIAA0564	0.0240094	13		ENST00000379310.3;ENST00000398857.1;ENST00000281496.6;ENST00000379310.3;ENST00000398857	1stExon;1stExon;1stExon;5'UTR;5'UTR;5'UTR;1stExon;5'UTR	KIAA0564;KIAA0564;KIAA0564;KIAA0564;KIAA0564;KIAA0564;KIAA0564;KIAA0564		Promoter_Associated	13:42535121-42535492	Island	chr13:42534880-42535461	NM_001009814;NM_015058;NM_001009814;NM_015058	1stExon;5'UTR;5'UTR;1stExon	KIAA0564;KIAA0564;KIAA0564;KIAA0564	0.00895601	-0.250706	8.03363	-2.83437	-0.250706	Cancer Trained * Post down vs Cancer Trained * Pre	-0.00437226	Cancer Trained * Post down vs Cancer Trained * Pre	0.945001	-0.00562652	0.00485559	-0.0696821	-0.00562652	Healthy Aged-matched Trained * Post down vs Healthy Aged-matched Trained * Pre	-0.000182156	Healthy Aged-matched Trained * Post down vs Healthy Aged-matched Trained * Pre	0.203251	-0.12258	1.70713	-1.30657	-0.12258	Cancer Untrained * Post down vs Cancer Untrained * Pre	-0.00207073	Cancer Untrained * Post down vs Cancer Untrained * Pre	0.205953	0.121826	1.68621	1.29854	0.121826	Cancer Trained * Pre up vs Cancer Untrained * Pre	0.00215227	Cancer Trained * Pre up vs Cancer Untrained * Pre	0.00394266	0.268949	10.0858	3.17581	0.268949	Cancer Trained * Pre up vs Healthy Aged-matched Trained * Pre	0.00461162	Cancer Trained * Pre up vs Healthy Aged-matched Trained * Pre	0.943784	-0.00630016	0.00507323	-0.0712266	-0.00630016	Cancer Trained * Post down vs Cancer Untrained * Post	-0.00014926	Cancer Trained * Post down vs Cancer Untrained * Post	0.780378	0.023869	0.0794401	0.281851	0.023869	Cancer Trained * Post up vs Healthy Aged-matched Trained * Post	0.000421519	Cancer Trained * Post up vs Healthy Aged-matched Trained * Post	3.15992	0.309034	0.488989	1
577521	cg00442023		0.0240317	8		ENST00000531077.1	5'UTR	RP11-27P7.1									0.00309313	0.323522	10.7231	3.27462	0.323522	Cancer Trained * Post up vs Cancer Trained * Pre	0.0133895	Cancer Trained * Post up vs Cancer Trained * Pre	0.861959	0.0158446	0.0308642	0.175682	0.0158446	Healthy Aged-matched Trained * Post up vs Healthy Aged-matched Trained * Pre	0.000565976	Healthy Aged-matched Trained * Post up vs Healthy Aged-matched Trained * Pre	0.314878	0.107478	1.05196	1.02565	0.107478	Cancer Untrained * Post up vs Cancer Untrained * Pre	0.00529273	Cancer Untrained * Post up vs Cancer Untrained * Pre	0.927784	0.00959371	0.00838172	0.0915518	0.00959371	Cancer Trained * Pre up vs Cancer Untrained * Pre	0.00103983	Cancer Trained * Pre up vs Cancer Untrained * Pre	0.0791364	-0.17314	3.3504	-1.83041	-0.17314	Cancer Trained * Pre down vs Healthy Aged-matched Trained * Pre	-0.00769018	Cancer Trained * Pre down vs Healthy Aged-matched Trained * Pre	0.0311424	0.225638	5.21599	2.28385	0.225638	Cancer Trained * Post up vs Cancer Untrained * Post	0.00913659	Cancer Trained * Post up vs Cancer Untrained * Post	0.167295	0.134537	2.02296	1.42231	0.134537	Cancer Trained * Post up vs Healthy Aged-matched Trained * Post	0.00513333	Cancer Trained * Post up vs Healthy Aged-matched Trained * Post	3.15921	0.385457	0.610053	1
568970	cg02398371	MIR548H3	0.0240906	9		ENST00000455583.1	TSS1500	RP11-470F18.1						NR_031679	Body	MIR548H3	0.00360121	0.333219	10.322	3.21279	0.333219	Cancer Trained * Post up vs Cancer Trained * Pre	0.0145014	Cancer Trained * Post up vs Cancer Trained * Pre	0.149839	0.140673	2.20756	1.48578	0.140673	Healthy Aged-matched Trained * Post up vs Healthy Aged-matched Trained * Pre	0.00602835	Healthy Aged-matched Trained * Post up vs Healthy Aged-matched Trained * Pre	0.088423	0.195038	3.14335	1.77295	0.195038	Cancer Untrained * Post up vs Cancer Untrained * Pre	0.00835226	Cancer Untrained * Post up vs Cancer Untrained * Pre	0.750566	-0.0353584	0.103309	-0.321418	-0.0353584	Cancer Trained * Pre down vs Cancer Untrained * Pre	-0.001698	Cancer Trained * Pre down vs Cancer Untrained * Pre	0.44768	-0.0766041	0.595113	-0.771435	-0.0766041	Cancer Trained * Pre down vs Healthy Aged-matched Trained * Pre	-0.00359114	Cancer Trained * Pre down vs Healthy Aged-matched Trained * Pre	0.330999	0.102822	0.982836	0.991381	0.102822	Cancer Trained * Post up vs Cancer Untrained * Post	0.00445118	Cancer Trained * Post up vs Cancer Untrained * Post	0.253993	0.115941	1.36324	1.16758	0.115941	Cancer Trained * Post up vs Healthy Aged-matched Trained * Post	0.00488194	Cancer Trained * Post up vs Healthy Aged-matched Trained * Post	3.15731	0.424542	0.672316	1
660560	cg26358659	FHIT	0.0240974	3		ENST00000490952.1;ENST00000476844.1;ENST00000492590.1;ENST00000468189.1	3'UTR;5'UTR;5'UTR;5'UTR	FHIT;FHIT;FHIT;FHIT						NM_001166243;NM_002012	5'UTR;5'UTR	FHIT;FHIT	0.00857945	0.268466	8.13717	2.85257	0.268466	Cancer Trained * Post up vs Cancer Trained * Pre	0.0109686	Cancer Trained * Post up vs Cancer Trained * Pre	0.61604	-0.0436275	0.257868	-0.507807	-0.0436275	Healthy Aged-matched Trained * Post down vs Healthy Aged-matched Trained * Pre	-0.00180704	Healthy Aged-matched Trained * Post down vs Healthy Aged-matched Trained * Pre	0.205313	0.129813	1.69113	1.30044	0.129813	Cancer Untrained * Post up vs Cancer Untrained * Pre	0.00603525	Cancer Untrained * Post up vs Cancer Untrained * Pre	0.518432	0.0653865	0.429061	0.655028	0.0653865	Cancer Trained * Pre up vs Cancer Untrained * Pre	0.00314517	Cancer Trained * Pre up vs Cancer Untrained * Pre	0.0601087	-0.177438	3.87774	-1.9692	-0.177438	Cancer Trained * Pre down vs Healthy Aged-matched Trained * Pre	-0.00747618	Cancer Trained * Pre down vs Healthy Aged-matched Trained * Pre	0.0398798	0.20404	4.70028	2.16801	0.20404	Cancer Trained * Post up vs Cancer Untrained * Post	0.00807852	Cancer Trained * Post up vs Cancer Untrained * Post	0.147589	0.134655	2.23321	1.49439	0.134655	Cancer Trained * Post up vs Healthy Aged-matched Trained * Post	0.00529945	Cancer Trained * Post up vs Healthy Aged-matched Trained * Post	3.15709	0.349544	0.553586	1
405342	cg22775808	KDM3A	0.0241001	2		ENST00000463013.1;ENST00000488971.1	5'UTR;TSS200	KDM3A;KDM3A						NM_001146688;NM_018433	Body;Body	KDM3A;KDM3A	0.00201765	0.229127	11.8796	3.44667	0.229127	Cancer Trained * Post up vs Cancer Trained * Pre	0.00916392	Cancer Trained * Post up vs Cancer Trained * Pre	0.10802	0.101155	2.77847	1.66688	0.101155	Healthy Aged-matched Trained * Post up vs Healthy Aged-matched Trained * Pre	0.00394007	Healthy Aged-matched Trained * Post up vs Healthy Aged-matched Trained * Pre	0.362716	0.0653734	0.859598	0.927145	0.0653734	Cancer Untrained * Post up vs Cancer Untrained * Pre	0.00256059	Cancer Untrained * Post up vs Cancer Untrained * Pre	0.381755	-0.0627805	0.792762	-0.890372	-0.0627805	Cancer Trained * Pre down vs Cancer Untrained * Pre	-0.00269817	Cancer Trained * Pre down vs Cancer Untrained * Pre	0.266119	-0.0723986	1.29388	-1.13749	-0.0723986	Cancer Trained * Pre down vs Healthy Aged-matched Trained * Pre	-0.00303174	Cancer Trained * Pre down vs Healthy Aged-matched Trained * Pre	0.141333	0.100974	2.30707	1.5189	0.100974	Cancer Trained * Post up vs Cancer Untrained * Post	0.00390517	Cancer Trained * Post up vs Cancer Untrained * Post	0.390897	0.0555733	0.762373	0.87314	0.0555733	Cancer Trained * Post up vs Healthy Aged-matched Trained * Post	0.00219211	Cancer Trained * Post up vs Healthy Aged-matched Trained * Post	3.15701	0.174397	0.276206	1
515256	cg26736302	RIMS1	0.0241052	6		ENST00000425662.2;ENST00000453976.2;ENST00000524197.1;ENST00000370419.2	TSS1500;TSS1500;TSS1500;5'UTR	RIMS1;RIMS1;RIMS1;RIMS1						NM_001168409;NM_001168410;NM_014989;NM_001168408;NM_001168407	TSS1500;TSS1500;Body;Body;Body	RIMS1;RIMS1;RIMS1;RIMS1;RIMS1	0.00572925	0.324237	9.13147	3.02183	0.324237	Cancer Trained * Post up vs Cancer Trained * Pre	0.0173575	Cancer Trained * Post up vs Cancer Trained * Pre	0.415301	0.0811382	0.686194	0.828368	0.0811382	Healthy Aged-matched Trained * Post up vs Healthy Aged-matched Trained * Pre	0.0043101	Healthy Aged-matched Trained * Post up vs Healthy Aged-matched Trained * Pre	0.551358	-0.0687269	0.364683	-0.60389	-0.0687269	Cancer Untrained * Post down vs Cancer Untrained * Pre	-0.00476753	Cancer Untrained * Post down vs Cancer Untrained * Pre	0.819038	-0.0263126	0.0534551	-0.231204	-0.0263126	Cancer Trained * Pre down vs Cancer Untrained * Pre	-0.00163016	Cancer Trained * Pre down vs Cancer Untrained * Pre	0.397749	-0.0883884	0.740276	-0.860393	-0.0883884	Cancer Trained * Pre down vs Healthy Aged-matched Trained * Pre	-0.00496009	Cancer Trained * Pre down vs Healthy Aged-matched Trained * Pre	0.0021721	0.366652	11.6768	3.41713	0.366652	Cancer Trained * Post up vs Cancer Untrained * Post	0.0204948	Cancer Trained * Post up vs Cancer Untrained * Post	0.144602	0.154711	2.26801	1.50599	0.154711	Cancer Trained * Post up vs Healthy Aged-matched Trained * Post	0.00808727	Cancer Trained * Post up vs Healthy Aged-matched Trained * Post	3.15685	0.454306	0.719557	1
345986	cg08462835	KCNC1	0.0241102	11								N_Shelf	chr11:17793276-17793959	NM_004976;NM_001112741	Body;Body	KCNC1;KCNC1	0.00733088	0.399377	8.51994	2.91889	0.399377	Cancer Trained * Post up vs Cancer Trained * Pre	0.0161269	Cancer Trained * Post up vs Cancer Trained * Pre	0.0211773	0.307201	6.0492	2.45951	0.307201	Healthy Aged-matched Trained * Post up vs Healthy Aged-matched Trained * Pre	0.0129303	Healthy Aged-matched Trained * Post up vs Healthy Aged-matched Trained * Pre	0.977921	-0.0040568	0.000781422	-0.0279539	-0.0040568	Cancer Untrained * Post down vs Cancer Untrained * Pre	-0.000125852	Cancer Untrained * Post down vs Cancer Untrained * Pre	0.51784	-0.0951964	0.430288	-0.655964	-0.0951964	Cancer Trained * Pre down vs Cancer Untrained * Pre	-0.00444709	Cancer Trained * Pre down vs Cancer Untrained * Pre	0.909127	-0.0151045	0.0132946	-0.115302	-0.0151045	Cancer Trained * Pre down vs Healthy Aged-matched Trained * Pre	-0.00109708	Cancer Trained * Pre down vs Healthy Aged-matched Trained * Pre	0.0332967	0.308237	5.07506	2.25279	0.308237	Cancer Trained * Post up vs Cancer Untrained * Post	0.0118056	Cancer Trained * Post up vs Cancer Untrained * Post	0.561589	0.077071	0.346132	0.58833	0.077071	Cancer Trained * Post up vs Healthy Aged-matched Trained * Post	0.00209946	Cancer Trained * Post up vs Healthy Aged-matched Trained * Post	3.15668	0.738703	1.17006	1
258155	cg22488071	ENPP3	0.0241132	6		ENST00000543135.1;ENST00000470930.1;ENST00000423831.1;ENST00000427707.1	5'UTR;TSS200;3'UTR;3'UTR	ENPP3;ENPP3;ENPP3;ENPP3						NM_005021	Body	ENPP3	0.00406045	0.254201	10.0094	3.16376	0.254201	Cancer Trained * Post up vs Cancer Trained * Pre	0.0110408	Cancer Trained * Post up vs Cancer Trained * Pre	0.583246	0.0407708	0.308982	0.555862	0.0407708	Healthy Aged-matched Trained * Post up vs Healthy Aged-matched Trained * Pre	0.00175755	Healthy Aged-matched Trained * Post up vs Healthy Aged-matched Trained * Pre	0.476085	-0.0616582	0.52346	-0.723505	-0.0616582	Cancer Untrained * Post down vs Cancer Untrained * Pre	-0.00311605	Cancer Untrained * Post down vs Cancer Untrained * Pre	0.598409	-0.0454645	0.284607	-0.533486	-0.0454645	Cancer Trained * Pre down vs Cancer Untrained * Pre	-0.00198746	Cancer Trained * Pre down vs Cancer Untrained * Pre	0.211489	-0.0986462	1.64438	-1.28234	-0.0986462	Cancer Trained * Pre down vs Healthy Aged-matched Trained * Pre	-0.00446134	Cancer Trained * Pre down vs Healthy Aged-matched Trained * Pre	0.00247111	0.270395	11.3253	3.36531	0.270395	Cancer Trained * Post up vs Cancer Untrained * Post	0.0121694	Cancer Trained * Post up vs Cancer Untrained * Post	0.148181	0.114784	2.22641	1.49212	0.114784	Cancer Trained * Post up vs Healthy Aged-matched Trained * Post	0.00482188	Cancer Trained * Post up vs Healthy Aged-matched Trained * Post	3.15659	0.254727	0.403484	1
331373	cg05705583	CAMLG	0.0241145	5		ENST00000297156.2;ENST00000514518.1	TSS1500;TSS1500	CAMLG;CAMLG		Promoter_Associated	5:134073368-134075441	N_Shore	chr5:134074083-134074494	NM_001745	TSS1500	CAMLG	0.000665506	-0.560575	15.0922	-3.88487	-0.560575	Cancer Trained * Post down vs Cancer Trained * Pre	-0.0142041	Cancer Trained * Post down vs Cancer Trained * Pre	0.828984	-0.0287526	0.0476453	-0.218278	-0.0287526	Healthy Aged-matched Trained * Post down vs Healthy Aged-matched Trained * Pre	-0.000144318	Healthy Aged-matched Trained * Post down vs Healthy Aged-matched Trained * Pre	0.84689	0.0298603	0.0380647	0.195102	0.0298603	Cancer Untrained * Post up vs Cancer Untrained * Pre	0.000596599	Cancer Untrained * Post up vs Cancer Untrained * Pre	0.153358	0.22537	2.16833	1.47253	0.22537	Cancer Trained * Pre up vs Cancer Untrained * Pre	0.0063923	Cancer Trained * Pre up vs Cancer Untrained * Pre	0.158896	0.20062	2.10874	1.45215	0.20062	Cancer Trained * Pre up vs Healthy Aged-matched Trained * Pre	0.00589979	Cancer Trained * Pre up vs Healthy Aged-matched Trained * Pre	0.0180818	-0.365066	6.4007	-2.52996	-0.365066	Cancer Trained * Post down vs Cancer Untrained * Post	-0.00840841	Cancer Trained * Post down vs Cancer Untrained * Post	0.0243081	-0.331203	5.74728	-2.39735	-0.331203	Cancer Trained * Post down vs Healthy Aged-matched Trained * Post	-0.00816	Cancer Trained * Post down vs Healthy Aged-matched Trained * Post	3.15655	0.821554	1.30135	1
676930	ch.2.3330114R		0.0241165	2													0.00253151	-0.350797	11.26	-3.35559	-0.350797	Cancer Trained * Post down vs Cancer Trained * Pre	-0.00845887	Cancer Trained * Post down vs Cancer Trained * Pre	0.943152	-0.00687393	0.0051882	-0.0720292	-0.00687393	Healthy Aged-matched Trained * Post down vs Healthy Aged-matched Trained * Pre	-0.000123942	Healthy Aged-matched Trained * Post down vs Healthy Aged-matched Trained * Pre	0.45424	-0.0842939	0.577918	-0.760209	-0.0842939	Cancer Untrained * Post down vs Cancer Untrained * Pre	-0.00176871	Cancer Untrained * Post down vs Cancer Untrained * Pre	0.0924344	0.194013	3.06151	1.74972	0.194013	Cancer Trained * Pre up vs Cancer Untrained * Pre	0.00499966	Cancer Trained * Pre up vs Cancer Untrained * Pre	0.00455565	0.311937	9.71286	3.11655	0.311937	Cancer Trained * Pre up vs Healthy Aged-matched Trained * Pre	0.0076344	Cancer Trained * Pre up vs Healthy Aged-matched Trained * Pre	0.494446	-0.0724896	0.480815	-0.693408	-0.0724896	Cancer Trained * Post down vs Cancer Untrained * Post	-0.0016905	Cancer Trained * Post down vs Cancer Untrained * Post	0.751948	-0.0319862	0.102127	-0.319573	-0.0319862	Cancer Trained * Post down vs Healthy Aged-matched Trained * Post	-0.000700525	Cancer Trained * Post down vs Healthy Aged-matched Trained * Post	3.15648	0.431208	0.683052	1
503698	cg11030783	PHF20L1	0.0241254	8		ENST00000315808.10;ENST00000337920.4;ENST00000395376.1;ENST00000395382.3;ENST0000039538	TSS1500;TSS1500;TSS1500;TSS1500;TSS200;TSS200;TSS200;TSS200	PHF20L1;PHF20L1;PHF20L1;PHF20L1;PHF20L1;PHF20L1;PHF20L1;PHF20L1		Promoter_Associated	8:133786950-133788583	Island	chr8:133787441-133787891	NM_198513;NM_001277196;NM_016018	TSS200;TSS200;TSS200	PHF20L1;PHF20L1;PHF20L1	0.00532127	-0.41021	9.3175	-3.05246	-0.41021	Cancer Trained * Post down vs Cancer Trained * Pre	-0.00810799	Cancer Trained * Post down vs Cancer Trained * Pre	0.386587	-0.108107	0.776568	-0.881231	-0.108107	Healthy Aged-matched Trained * Post down vs Healthy Aged-matched Trained * Pre	-0.00168269	Healthy Aged-matched Trained * Post down vs Healthy Aged-matched Trained * Pre	0.59858	0.0760067	0.28434	0.533235	0.0760067	Cancer Untrained * Post up vs Cancer Untrained * Pre	0.00137861	Cancer Untrained * Post up vs Cancer Untrained * Pre	0.0297644	0.328519	5.31195	2.30477	0.328519	Cancer Trained * Pre up vs Cancer Untrained * Pre	0.00658579	Cancer Trained * Pre up vs Cancer Untrained * Pre	0.0098338	0.359567	7.80972	2.79459	0.359567	Cancer Trained * Pre up vs Healthy Aged-matched Trained * Pre	0.00707474	Cancer Trained * Pre up vs Healthy Aged-matched Trained * Pre	0.251668	-0.157698	1.37702	-1.17347	-0.157698	Cancer Trained * Post down vs Cancer Untrained * Post	-0.0029008	Cancer Trained * Post down vs Cancer Untrained * Post	0.658995	0.0574645	0.199469	0.446619	0.0574645	Cancer Trained * Post up vs Healthy Aged-matched Trained * Post	0.000649451	Cancer Trained * Post up vs Healthy Aged-matched Trained * Post	3.1562	0.712505	1.12874	1
606553	cg09458673	GPR37	0.0241254	7	DMR	ENST00000303921.2;ENST00000303921.2	1stExon;5'UTR	GPR37;GPR37		Unclassified	7:124404774-124406338	Island	chr7:124404700-124406189	NM_005302;NM_005302	1stExon;5'UTR	GPR37;GPR37	0.00815047	-0.345782	8.26138	-2.87426	-0.345782	Cancer Trained * Post down vs Cancer Trained * Pre	-0.00799658	Cancer Trained * Post down vs Cancer Trained * Pre	0.616168	0.0557477	0.25768	0.507622	0.0557477	Healthy Aged-matched Trained * Post up vs Healthy Aged-matched Trained * Pre	0.0012164	Healthy Aged-matched Trained * Post up vs Healthy Aged-matched Trained * Pre	0.302415	-0.134363	1.1088	-1.05299	-0.134363	Cancer Untrained * Post down vs Cancer Untrained * Pre	-0.00368437	Cancer Untrained * Post down vs Cancer Untrained * Pre	0.952725	-0.00764103	0.0035859	-0.0598824	-0.00764103	Cancer Trained * Pre down vs Cancer Untrained * Pre	-0.000528756	Cancer Trained * Pre down vs Cancer Untrained * Pre	0.0145464	0.302428	6.89414	2.62567	0.302428	Cancer Trained * Pre up vs Healthy Aged-matched Trained * Pre	0.0069298	Cancer Trained * Pre up vs Healthy Aged-matched Trained * Pre	0.0806117	-0.219061	3.3157	-1.82091	-0.219061	Cancer Trained * Post down vs Cancer Untrained * Post	-0.00484097	Cancer Trained * Post down vs Cancer Untrained * Post	0.397747	-0.0991018	0.740283	-0.860397	-0.0991018	Cancer Trained * Post down vs Healthy Aged-matched Trained * Post	-0.00228318	Cancer Trained * Post down vs Healthy Aged-matched Trained * Post	3.1562	0.570989	0.904552	1
75730	cg19529604	FMNL2	0.0241421	2										NM_052905	Body	FMNL2	0.0032766	0.324294	10.5705	3.25123	0.324294	Cancer Trained * Post up vs Cancer Trained * Pre	0.00672554	Cancer Trained * Post up vs Cancer Trained * Pre	0.0597702	0.179559	3.88877	1.972	0.179559	Healthy Aged-matched Trained * Post up vs Healthy Aged-matched Trained * Pre	0.00348935	Healthy Aged-matched Trained * Post up vs Healthy Aged-matched Trained * Pre	0.434343	0.084062	0.63134	0.794569	0.084062	Cancer Untrained * Post up vs Cancer Untrained * Pre	0.00160226	Cancer Untrained * Post up vs Cancer Untrained * Pre	0.164091	-0.151663	2.05506	-1.43355	-0.151663	Cancer Trained * Pre down vs Cancer Untrained * Pre	-0.00355611	Cancer Trained * Pre down vs Cancer Untrained * Pre	0.192175	-0.128005	1.79663	-1.34039	-0.128005	Cancer Trained * Pre down vs Healthy Aged-matched Trained * Pre	-0.00300271	Cancer Trained * Pre down vs Healthy Aged-matched Trained * Pre	0.383028	0.0885693	0.788465	0.887956	0.0885693	Cancer Trained * Post up vs Cancer Untrained * Post	0.00156716	Cancer Trained * Post up vs Cancer Untrained * Post	0.862343	0.0167302	0.0306908	0.175188	0.0167302	Cancer Trained * Post up vs Healthy Aged-matched Trained * Post	0.000233487	Cancer Trained * Post up vs Healthy Aged-matched Trained * Post	3.15566	0.39245	0.621818	1
568142	cg15860388		0.0241589	11													0.00113606	0.425246	13.5046	3.67486	0.425246	Cancer Trained * Post up vs Cancer Trained * Pre	0.0276033	Cancer Trained * Post up vs Cancer Trained * Pre	0.577573	-0.0596108	0.318444	-0.564308	-0.0596108	Healthy Aged-matched Trained * Post down vs Healthy Aged-matched Trained * Pre	-0.00335145	Healthy Aged-matched Trained * Post down vs Healthy Aged-matched Trained * Pre	0.382346	0.109144	0.790765	0.88925	0.109144	Cancer Untrained * Post up vs Cancer Untrained * Pre	0.00721202	Cancer Untrained * Post up vs Cancer Untrained * Pre	0.239991	-0.147735	1.44882	-1.20367	-0.147735	Cancer Trained * Pre down vs Cancer Untrained * Pre	-0.0106485	Cancer Trained * Pre down vs Cancer Untrained * Pre	0.0091424	-0.313053	7.98412	-2.82562	-0.313053	Cancer Trained * Pre down vs Healthy Aged-matched Trained * Pre	-0.0211548	Cancer Trained * Pre down vs Healthy Aged-matched Trained * Pre	0.158116	0.168367	2.11698	1.45498	0.168367	Cancer Trained * Post up vs Cancer Untrained * Post	0.00974274	Cancer Trained * Post up vs Cancer Untrained * Post	0.133544	0.171803	2.40465	1.55069	0.171803	Cancer Trained * Post up vs Healthy Aged-matched Trained * Post	0.0097999	Cancer Trained * Post up vs Healthy Aged-matched Trained * Post	3.15512	0.52811	0.836909	1
240552	cg06196926	PRDM4	0.0241728	12		ENST00000547268.1;ENST00000546714.1	3'UTR;5'UTR	PRDM4;RP11-864J10.4				N_Shelf	chr12:108154394-108155137	NM_012406	Body	PRDM4	0.00948442	0.290079	7.89611	2.81	0.290079	Cancer Trained * Post up vs Cancer Trained * Pre	0.0170714	Cancer Trained * Post up vs Cancer Trained * Pre	0.122941	0.150449	2.54883	1.59651	0.150449	Healthy Aged-matched Trained * Post up vs Healthy Aged-matched Trained * Pre	0.00929957	Healthy Aged-matched Trained * Post up vs Healthy Aged-matched Trained * Pre	0.448113	-0.0843852	0.593965	-0.770691	-0.0843852	Cancer Untrained * Post down vs Cancer Untrained * Pre	-0.00548514	Cancer Untrained * Post down vs Cancer Untrained * Pre	0.787591	-0.0298203	0.0741739	-0.272349	-0.0298203	Cancer Trained * Pre down vs Cancer Untrained * Pre	-0.00218562	Cancer Trained * Pre down vs Cancer Untrained * Pre	0.935446	-0.00808616	0.00669352	-0.0818139	-0.00808616	Cancer Trained * Pre down vs Healthy Aged-matched Trained * Pre	-0.000569904	Cancer Trained * Pre down vs Healthy Aged-matched Trained * Pre	0.00264064	0.344644	11.1461	3.33857	0.344644	Cancer Trained * Post up vs Cancer Untrained * Post	0.0203709	Cancer Trained * Post up vs Cancer Untrained * Post	0.195224	0.131544	1.77137	1.33093	0.131544	Cancer Trained * Post up vs Healthy Aged-matched Trained * Post	0.00720193	Cancer Trained * Post up vs Healthy Aged-matched Trained * Post	3.15468	0.420227	0.666038	1
612776	cg17160730	MDH1B	0.0241776	2		ENST00000471988.1;ENST00000449792.1;ENST00000402774.3;ENST00000403094.3;ENST00000487777	3'UTR;5'UTR;TSS1500;TSS1500;TSS1500;TSS200;TSS200	MDH1B;MDH1B;FASTKD2;FASTKD2;FASTKD2;FASTKD2;FASTKD2		Promoter_Associated	2:207629422-207630723	Island	chr2:207629878-207630160	NM_001039845;NM_014929;NM_001136194;NM_001136193	Body;TSS200;TSS200;TSS200	MDH1B;FASTKD2;FASTKD2;FASTKD2	0.00102644	-0.638531	13.8002	-3.71487	-0.638531	Cancer Trained * Post down vs Cancer Trained * Pre	-0.0144122	Cancer Trained * Post down vs Cancer Trained * Pre	0.562439	0.0921123	0.344619	0.587043	0.0921123	Healthy Aged-matched Trained * Post up vs Healthy Aged-matched Trained * Pre	0.00207098	Healthy Aged-matched Trained * Post up vs Healthy Aged-matched Trained * Pre	0.703538	0.0701788	0.148178	0.384939	0.0701788	Cancer Untrained * Post up vs Cancer Untrained * Pre	0.0019243	Cancer Untrained * Post up vs Cancer Untrained * Pre	0.262291	0.209089	1.31533	1.14688	0.209089	Cancer Trained * Pre up vs Cancer Untrained * Pre	0.00565091	Cancer Trained * Pre up vs Cancer Untrained * Pre	0.0649913	0.317661	3.72598	1.93028	0.317661	Cancer Trained * Pre up vs Healthy Aged-matched Trained * Pre	0.00849601	Cancer Trained * Pre up vs Healthy Aged-matched Trained * Pre	0.00754647	-0.49962	8.44897	-2.90671	-0.49962	Cancer Trained * Post down vs Cancer Untrained * Post	-0.0106856	Cancer Trained * Post down vs Cancer Untrained * Post	0.0189347	-0.412982	6.29758	-2.5095	-0.412982	Cancer Trained * Post down vs Healthy Aged-matched Trained * Post	-0.00798723	Cancer Trained * Post down vs Healthy Aged-matched Trained * Post	3.15453	1.16499	1.84653	1
227354	cg11753765	SNORA16A	0.0241802	1		ENST00000488745.1;ENST00000464612.1;ENST00000384342.1;ENST00000475441.1;ENST00000481368	3'UTR;TSS1500;TSS1500;TSS1500;TSS1500;TSS1500;TSS1500;TSS1500;TSS1500;TSS1500;TSS1500;T	SNHG12;SNHG12;SNORA16A;SNHG12;SNHG12;SNHG12;SNHG12;SNHG12;SNHG12;SNHG12;SNHG12;SNHG12;S		Promoter_Associated	1:28907339-28909073	S_Shore	chr1:28908069-28908799	NR_003035;NR_024127	TSS1500;TSS1500	SNORA16A;SNHG12	0.00239282	-0.564066	11.4127	-3.37826	-0.564066	Cancer Trained * Post down vs Cancer Trained * Pre	-0.0127517	Cancer Trained * Post down vs Cancer Trained * Pre	0.88583	-0.0221095	0.021041	-0.145055	-0.0221095	Healthy Aged-matched Trained * Post down vs Healthy Aged-matched Trained * Pre	-0.00136263	Healthy Aged-matched Trained * Post down vs Healthy Aged-matched Trained * Pre	0.666656	0.0771953	0.190001	0.435891	0.0771953	Cancer Untrained * Post up vs Cancer Untrained * Pre	0.00201846	Cancer Untrained * Post up vs Cancer Untrained * Pre	0.430721	0.141842	0.641484	0.800927	0.141842	Cancer Trained * Pre up vs Cancer Untrained * Pre	0.00382213	Cancer Trained * Pre up vs Cancer Untrained * Pre	0.751799	0.0511188	0.102253	0.31977	0.0511188	Cancer Trained * Pre up vs Healthy Aged-matched Trained * Pre	0.00078764	Cancer Trained * Pre up vs Healthy Aged-matched Trained * Pre	0.00616884	-0.499419	8.94659	-2.99109	-0.499419	Cancer Trained * Post down vs Cancer Untrained * Post	-0.010948	Cancer Trained * Post down vs Cancer Untrained * Post	0.00509525	-0.490838	9.42739	-3.07041	-0.490838	Cancer Trained * Post down vs Healthy Aged-matched Trained * Post	-0.0106014	Cancer Trained * Post down vs Healthy Aged-matched Trained * Post	3.15444	1.09927	1.74242	1
110577	cg14216306		0.0241879	19						Promoter_Associated	19:30335594-30336692	Island	chr19:30335246-30336235				0.00251335	-0.310572	11.2794	-3.35849	-0.310572	Cancer Trained * Post down vs Cancer Trained * Pre	-0.00471091	Cancer Trained * Post down vs Cancer Trained * Pre	0.0661888	-0.162175	3.69072	-1.92113	-0.162175	Healthy Aged-matched Trained * Post down vs Healthy Aged-matched Trained * Pre	-0.00264581	Healthy Aged-matched Trained * Post down vs Healthy Aged-matched Trained * Pre	0.662553	-0.0433166	0.195037	-0.44163	-0.0433166	Cancer Untrained * Post down vs Cancer Untrained * Pre	-0.00062035	Cancer Untrained * Post down vs Cancer Untrained * Pre	0.351933	0.0930363	0.899734	0.948543	0.0930363	Cancer Trained * Pre up vs Cancer Untrained * Pre	0.00147608	Cancer Trained * Pre up vs Cancer Untrained * Pre	0.759155	0.0274435	0.0960794	0.309967	0.0274435	Cancer Trained * Pre up vs Healthy Aged-matched Trained * Pre	0.000291655	Cancer Trained * Pre up vs Healthy Aged-matched Trained * Pre	0.0712481	-0.174219	3.5494	-1.88398	-0.174219	Cancer Trained * Post down vs Cancer Untrained * Post	-0.00261448	Cancer Trained * Post down vs Cancer Untrained * Post	0.18406	-0.120954	1.86633	-1.36614	-0.120954	Cancer Trained * Post down vs Healthy Aged-matched Trained * Post	-0.00177344	Cancer Trained * Post down vs Healthy Aged-matched Trained * Post	3.1542	0.337161	0.534464	1
257752	cg02610157		0.0241943	8		ENST00000523080.1	TSS200	RP11-100L22.2									0.00203127	0.30905	11.861	3.44398	0.30905	Cancer Trained * Post up vs Cancer Trained * Pre	0.0209979	Cancer Trained * Post up vs Cancer Trained * Pre	0.838247	0.0168976	0.0425495	0.206275	0.0168976	Healthy Aged-matched Trained * Post up vs Healthy Aged-matched Trained * Pre	0.00101021	Healthy Aged-matched Trained * Post up vs Healthy Aged-matched Trained * Pre	0.308487	0.0989466	1.08072	1.03958	0.0989466	Cancer Untrained * Post up vs Cancer Untrained * Pre	0.00575438	Cancer Untrained * Post up vs Cancer Untrained * Pre	0.227033	-0.11788	1.53389	-1.2385	-0.11788	Cancer Trained * Pre down vs Cancer Untrained * Pre	-0.00860871	Cancer Trained * Pre down vs Cancer Untrained * Pre	0.00963954	-0.240831	7.85733	-2.80309	-0.240831	Cancer Trained * Pre down vs Healthy Aged-matched Trained * Pre	-0.0166995	Cancer Trained * Pre down vs Healthy Aged-matched Trained * Pre	0.313927	0.0922231	1.05619	1.02771	0.0922231	Cancer Trained * Post up vs Cancer Untrained * Post	0.00663482	Cancer Trained * Post up vs Cancer Untrained * Post	0.555645	0.0513221	0.356829	0.597351	0.0513221	Cancer Trained * Post up vs Healthy Aged-matched Trained * Post	0.00328824	Cancer Trained * Post up vs Healthy Aged-matched Trained * Post	3.15399	0.317474	0.503288	1
